## Supplementary material for "Epidemiology and genetic diversity of SARS-CoV-2 lineages circulating in Africa": Pairwise distance: ContinentsPairwiseDistance.csv (part 492 of 1021)

Species 1	Species 2	Dist	Continent
Africa|hCoV-19/Gambia/NPHL-1248/2020|EPI ISL 561222|B.1.5|Gambia|2020-07-01	Africa|hCoV-19/South Africa/R07719/2020|EPI ISL 450301|B.1|South Africa|2020-04-01	0.0001040709	Africa
Africa|hCoV-19/Gambia/NPHL-1258/2020|EPI ISL 561223|B.1.292|Gambia|2020-07-02	Africa|hCoV-19/South Africa/R07719/2020|EPI ISL 450301|B.1|South Africa|2020-04-01	0.0002396132	Africa
Africa|hCoV-19/Gambia/NPHL-1422/2020|EPI ISL 561228|B.1.5|Gambia|2020-07-04	Africa|hCoV-19/South Africa/R07719/2020|EPI ISL 450301|B.1|South Africa|2020-04-01	0.0001427390	Africa
Africa|hCoV-19/Gambia/NPHL-1424/2020|EPI ISL 561229|B.1.292|Gambia|2020-07-04	Africa|hCoV-19/South Africa/R07719/2020|EPI ISL 450301|B.1|South Africa|2020-04-01	0.0002396861	Africa
Africa|hCoV-19/Gambia/NPHL-1446/2020|EPI ISL 561230|B.1.5|Gambia|2020-07-04	Africa|hCoV-19/South Africa/R07719/2020|EPI ISL 450301|B.1|South Africa|2020-04-01	0.0001040709	Africa
Africa|hCoV-19/Gambia/NPHL-1477/2020|EPI ISL 561231|B.1.5|Gambia|2020	Africa|hCoV-19/South Africa/R07719/2020|EPI ISL 450301|B.1|South Africa|2020-04-01	0.0001065129	Africa
Africa|hCoV-19/Gambia/NPHL-1514/2020|EPI ISL 561232|B.1.1|Gambia|2020	Africa|hCoV-19/South Africa/R07719/2020|EPI ISL 450301|B.1|South Africa|2020-04-01	0.0003423575	Africa
Africa|hCoV-19/Gambia/NPHL-1641/2020|EPI ISL 561235|B.1.292|Gambia|2020-07-31	Africa|hCoV-19/South Africa/R07719/2020|EPI ISL 450301|B.1|South Africa|2020-04-01	0.0002812717	Africa
Africa|hCoV-19/Gambia/NPHL-1645/2020|EPI ISL 561236|B.1.1.293|Gambia|2020-08-04	Africa|hCoV-19/South Africa/R07719/2020|EPI ISL 450301|B.1|South Africa|2020-04-01	0.0002755091	Africa
Africa|hCoV-19/Gambia/NPHL-1711/2020|EPI ISL 561237|B.1.1.293|Gambia|2020-08-04	Africa|hCoV-19/South Africa/R07719/2020|EPI ISL 450301|B.1|South Africa|2020-04-01	0.0003081153	Africa
Africa|hCoV-19/Gambia/NPHL-1746/2020|EPI ISL 561238|B.1.1|Gambia|2020-07-20	Africa|hCoV-19/South Africa/R07719/2020|EPI ISL 450301|B.1|South Africa|2020-04-01	0.0002396683	Africa
Africa|hCoV-19/Gambia/NPHL-1921/2020|EPI ISL 561239|B.1.1|Gambia|2020	Africa|hCoV-19/South Africa/R07719/2020|EPI ISL 450301|B.1|South Africa|2020-04-01	0.0004108740	Africa
Africa|hCoV-19/Gambia/NPHL-1968/2020|EPI ISL 561240|B.1.1|Gambia|2020-07-16	Africa|hCoV-19/South Africa/R07719/2020|EPI ISL 450301|B.1|South Africa|2020-04-01	0.0004108740	Africa
Africa|hCoV-19/Gambia/NPHL-2037/2020|EPI ISL 561241|B.1.1|Gambia|2020-07-15	Africa|hCoV-19/South Africa/R07719/2020|EPI ISL 450301|B.1|South Africa|2020-04-01	0.0003766397	Africa
Africa|hCoV-19/Gambia/NPHL-2268/2020|EPI ISL 561242|B.1.1|Gambia|2020	Africa|hCoV-19/South Africa/R07719/2020|EPI ISL 450301|B.1|South Africa|2020-04-01	0.0002059029	Africa
Africa|hCoV-19/Gambia/NPHL-2344/2020|EPI ISL 561243|B.1.292|Gambia|2020	Africa|hCoV-19/South Africa/R07719/2020|EPI ISL 450301|B.1|South Africa|2020-04-01	0.0003081143	Africa
Africa|hCoV-19/Gambia/NPHL-2374/2020|EPI ISL 561244|B.1.5.12|Gambia|2020	Africa|hCoV-19/South Africa/R07719/2020|EPI ISL 450301|B.1|South Africa|2020-04-01	0.0002738533	Africa
Africa|hCoV-19/Gambia/NPHL-242/2020|EPI ISL 561245|B.1.5|Gambia|2020	Africa|hCoV-19/South Africa/R07719/2020|EPI ISL 450301|B.1|South Africa|2020-04-01	0.0001026925	Africa
Africa|hCoV-19/Gambia/NPHL-243/2020|EPI ISL 561246|B.1.5|Gambia|2020	Africa|hCoV-19/South Africa/R07719/2020|EPI ISL 450301|B.1|South Africa|2020-04-01	0.0001749594	Africa
Africa|hCoV-19/Gambia/NPHL-244/2020|EPI ISL 561247|B.1.1.293|Gambia|2020	Africa|hCoV-19/South Africa/R07719/2020|EPI ISL 450301|B.1|South Africa|2020-04-01	0.0003454043	Africa
Africa|hCoV-19/Gambia/NPHL-2443/2020|EPI ISL 561248|B.1.5.12|Gambia|2020	Africa|hCoV-19/South Africa/R07719/2020|EPI ISL 450301|B.1|South Africa|2020-04-01	0.0002738440	Africa
Africa|hCoV-19/Gambia/NPHL-2444/2020|EPI ISL 561249|B.1.292|Gambia|2020-07-21	Africa|hCoV-19/South Africa/R07719/2020|EPI ISL 450301|B.1|South Africa|2020-04-01	0.0002738495	Africa
Africa|hCoV-19/Gambia/NPHL-2446/2020|EPI ISL 561250|B.1.1|Gambia|2020	Africa|hCoV-19/South Africa/R07719/2020|EPI ISL 450301|B.1|South Africa|2020-04-01	0.0004176657	Africa
Africa|hCoV-19/Gambia/NPHL-245/2020|EPI ISL 561251|B.1.1|Gambia|2020	Africa|hCoV-19/South Africa/R07719/2020|EPI ISL 450301|B.1|South Africa|2020-04-01	0.0002414621	Africa
Africa|hCoV-19/Gambia/NPHL-2457/2020|EPI ISL 561252|B.1.1|Gambia|2020-07-21	Africa|hCoV-19/South Africa/R07719/2020|EPI ISL 450301|B.1|South Africa|2020-04-01	0.0004176511	Africa
Africa|hCoV-19/Gambia/NPHL-2458/2020|EPI ISL 561253|B.1.292|Gambia|2020-07-21	Africa|hCoV-19/South Africa/R07719/2020|EPI ISL 450301|B.1|South Africa|2020-04-01	0.0002784622	Africa
Africa|hCoV-19/Gambia/NPHL-2463/2020|EPI ISL 561254|B.1.1|Gambia|2020	Africa|hCoV-19/South Africa/R07719/2020|EPI ISL 450301|B.1|South Africa|2020-04-01	0.0004218942	Africa
Africa|hCoV-19/Gambia/NPHL-2465/2020|EPI ISL 561255|B.1.1|Gambia|2020-07-21	Africa|hCoV-19/South Africa/R07719/2020|EPI ISL 450301|B.1|South Africa|2020-04-01	0.0004176804	Africa
Africa|hCoV-19/Gambia/NPHL-2469/2020|EPI ISL 561256|B.1.5.12|Gambia|2020-07-21	Africa|hCoV-19/South Africa/R07719/2020|EPI ISL 450301|B.1|South Africa|2020-04-01	0.0003480160	Africa
Africa|hCoV-19/Gambia/NPHL-247/2020|EPI ISL 561257|B.1.1.293|Gambia|2020	Africa|hCoV-19/South Africa/R07719/2020|EPI ISL 450301|B.1|South Africa|2020-04-01	0.0003423776	Africa
Africa|hCoV-19/Gambia/NPHL-2470/2020|EPI ISL 561258|B.1.1|Gambia|2020-07-21	Africa|hCoV-19/South Africa/R07719/2020|EPI ISL 450301|B.1|South Africa|2020-04-01	0.0004176657	Africa
Africa|hCoV-19/Gambia/NPHL-2472/2020|EPI ISL 561259|B.1.5.12|Gambia|2020-07-21	Africa|hCoV-19/South Africa/R07719/2020|EPI ISL 450301|B.1|South Africa|2020-04-01	0.0001391793	Africa
Africa|hCoV-19/Gambia/NPHL-2473/2020|EPI ISL 561260|B.1.5.12|Gambia|2020-07-21	Africa|hCoV-19/South Africa/R07719/2020|EPI ISL 450301|B.1|South Africa|2020-04-01	0.0004108784	Africa
Africa|hCoV-19/Gambia/NPHL-2478/2020|EPI ISL 561261|B.1.5.12|Gambia|2020-07-21	Africa|hCoV-19/South Africa/R07719/2020|EPI ISL 450301|B.1|South Africa|2020-04-01	0.0002460825	Africa
Africa|hCoV-19/Gambia/NPHL-2497/2020|EPI ISL 561262|B.1.1.242|Gambia|2020-07-21	Africa|hCoV-19/South Africa/R07719/2020|EPI ISL 450301|B.1|South Africa|2020-04-01	0.0003867160	Africa
Africa|hCoV-19/Gambia/NPHL-2504/2020|EPI ISL 561264|B.1.5.12|Gambia|2020-07-23	Africa|hCoV-19/South Africa/R07719/2020|EPI ISL 450301|B.1|South Africa|2020-04-01	0.0004142124	Africa
Africa|hCoV-19/Gambia/NPHL-2514/2020|EPI ISL 561265|B.1.5.12|Gambia|2020-07-21	Africa|hCoV-19/South Africa/R07719/2020|EPI ISL 450301|B.1|South Africa|2020-04-01	0.0003480197	Africa
Africa|hCoV-19/Gambia/NPHL-2521/2020|EPI ISL 561266|B.1.5.12|Gambia|2020-07-23	Africa|hCoV-19/South Africa/R07719/2020|EPI ISL 450301|B.1|South Africa|2020-04-01	0.0003480053	Africa
Africa|hCoV-19/Gambia/NPHL-2522/2020|EPI ISL 561267|B.1.1.293|Gambia|2020-07-22	Africa|hCoV-19/South Africa/R07719/2020|EPI ISL 450301|B.1|South Africa|2020-04-01	0.0003831762	Africa
Africa|hCoV-19/Gambia/NPHL-2524/2020|EPI ISL 561268|B.1.1|Gambia|2020-07-24	Africa|hCoV-19/South Africa/R07719/2020|EPI ISL 450301|B.1|South Africa|2020-04-01	0.0003766397	Africa
Africa|hCoV-19/Gambia/NPHL-2529/2020|EPI ISL 561269|B.1.1.293|Gambia|2020-07-21	Africa|hCoV-19/South Africa/R07719/2020|EPI ISL 450301|B.1|South Africa|2020-04-01	0.0003480124	Africa
Africa|hCoV-19/Gambia/NPHL-253/2020|EPI ISL 561270|B.1.1.293|Gambia|2020	Africa|hCoV-19/South Africa/R07719/2020|EPI ISL 450301|B.1|South Africa|2020-04-01	0.0003766102	Africa
Africa|hCoV-19/Gambia/NPHL-2537/2020|EPI ISL 561271|B.1.1|Gambia|2020	Africa|hCoV-19/South Africa/R07719/2020|EPI ISL 450301|B.1|South Africa|2020-04-01	0.0004522240	Africa
Africa|hCoV-19/Gambia/NPHL-2538/2020|EPI ISL 561272|B.1.5.12|Gambia|2020-07-21	Africa|hCoV-19/South Africa/R07719/2020|EPI ISL 450301|B.1|South Africa|2020-04-01	0.0003131906	Africa
Africa|hCoV-19/Gambia/NPHL-2550/2020|EPI ISL 561274|B.1.292|Gambia|2020-07-21	Africa|hCoV-19/South Africa/R07719/2020|EPI ISL 450301|B.1|South Africa|2020-04-01	0.0002435731	Africa
Africa|hCoV-19/Gambia/NPHL-2554/2020|EPI ISL 561275|B.1.5.12|Gambia|2020	Africa|hCoV-19/South Africa/R07719/2020|EPI ISL 450301|B.1|South Africa|2020-04-01	0.0002435935	Africa
Africa|hCoV-19/Gambia/NPHL-2555/2020|EPI ISL 561276|B.1.1|Gambia|2020-07-21	Africa|hCoV-19/South Africa/R07719/2020|EPI ISL 450301|B.1|South Africa|2020-04-01	0.0003868409	Africa
Africa|hCoV-19/Gambia/NPHL-256/2020|EPI ISL 561277|B.1.1.293|Gambia|2020	Africa|hCoV-19/South Africa/R07719/2020|EPI ISL 450301|B.1|South Africa|2020-04-01	0.0002738937	Africa
Africa|hCoV-19/Gambia/NPHL-2560/2020|EPI ISL 561278|B.1.1|Gambia|2020	Africa|hCoV-19/South Africa/R07719/2020|EPI ISL 450301|B.1|South Africa|2020-04-01	0.0004176511	Africa
Africa|hCoV-19/Gambia/NPHL-2567/2020|EPI ISL 561279|B.1|Gambia|2020	Africa|hCoV-19/South Africa/R07719/2020|EPI ISL 450301|B.1|South Africa|2020-04-01	0.0003766500	Africa
Africa|hCoV-19/Gambia/NPHL-2573/2020|EPI ISL 561280|B.1.1.293|Gambia|2020	Africa|hCoV-19/South Africa/R07719/2020|EPI ISL 450301|B.1|South Africa|2020-04-01	0.0002436045	Africa
Africa|hCoV-19/Gambia/NPHL-2586/2020|EPI ISL 561281|B.1.5.12|Gambia|2020-07-23	Africa|hCoV-19/South Africa/R07719/2020|EPI ISL 450301|B.1|South Africa|2020-04-01	0.0002460333	Africa
Africa|hCoV-19/Gambia/NPHL-2588/2020|EPI ISL 561282|B.1.1|Gambia|2020	Africa|hCoV-19/South Africa/R07719/2020|EPI ISL 450301|B.1|South Africa|2020-04-01	0.0004451230	Africa
Africa|hCoV-19/Gambia/NPHL-2615/2020|EPI ISL 561283|B.1.1.293|Gambia|2020-08-18	Africa|hCoV-19/South Africa/R07719/2020|EPI ISL 450301|B.1|South Africa|2020-04-01	0.0003423657	Africa
Africa|hCoV-19/Gambia/NPHL-2626/2020|EPI ISL 561284|B.1.1.293|Gambia|2020	Africa|hCoV-19/South Africa/R07719/2020|EPI ISL 450301|B.1|South Africa|2020-04-01	0.0002738963	Africa
Africa|hCoV-19/Gambia/NPHL-2640/2020|EPI ISL 561285|B.1.5.12|Gambia|2020-06-17	Africa|hCoV-19/South Africa/R07719/2020|EPI ISL 450301|B.1|South Africa|2020-04-01	0.0002396192	Africa
Africa|hCoV-19/Gambia/NPHL-266/2020|EPI ISL 561286|B.1.5.12|Gambia|2020	Africa|hCoV-19/South Africa/R07719/2020|EPI ISL 450301|B.1|South Africa|2020-04-01	0.0003132079	Africa
Africa|hCoV-19/Gambia/NPHL-2706/2020|EPI ISL 561287|B.1.292|Gambia|2020	Africa|hCoV-19/South Africa/R07719/2020|EPI ISL 450301|B.1|South Africa|2020-04-01	0.0003080871	Africa
Africa|hCoV-19/Gambia/NPHL-2712/2020|EPI ISL 561288|B.1.5.12|Gambia|2020-08-03	Africa|hCoV-19/South Africa/R07719/2020|EPI ISL 450301|B.1|South Africa|2020-04-01	0.0003423658	Africa
Africa|hCoV-19/Gambia/NPHL-2727/2020|EPI ISL 561289|B.1.5.12|Gambia|2020-08-04	Africa|hCoV-19/South Africa/R07719/2020|EPI ISL 450301|B.1|South Africa|2020-04-01	0.0003423506	Africa
Africa|hCoV-19/Gambia/NPHL-2729/2020|EPI ISL 561290|B.1.1|Gambia|2020-07-23	Africa|hCoV-19/South Africa/R07719/2020|EPI ISL 450301|B.1|South Africa|2020-04-01	0.0004108740	Africa
Africa|hCoV-19/Gambia/NPHL-2736/2020|EPI ISL 561291|B.1.1.242|Gambia|2020-07-25	Africa|hCoV-19/South Africa/R07719/2020|EPI ISL 450301|B.1|South Africa|2020-04-01	0.0004451137	Africa
Africa|hCoV-19/Gambia/NPHL-2759/2020|EPI ISL 561292|B.1.5.12|Gambia|2020-08-07	Africa|hCoV-19/South Africa/R07719/2020|EPI ISL 450301|B.1|South Africa|2020-04-01	0.0003081366	Africa
Africa|hCoV-19/Gambia/NPHL-2762/2020|EPI ISL 561293|B.1.5.12|Gambia|2020-07-25	Africa|hCoV-19/South Africa/R07719/2020|EPI ISL 450301|B.1|South Africa|2020-04-01	0.0003766010	Africa
Africa|hCoV-19/Gambia/NPHL-2767/2020|EPI ISL 561294|B.1.1.293|Gambia|2020-07-25	Africa|hCoV-19/South Africa/R07719/2020|EPI ISL 450301|B.1|South Africa|2020-04-01	0.0003766101	Africa
Africa|hCoV-19/Gambia/NPHL-2768/2020|EPI ISL 561295|B.1.1.293|Gambia|2020-07-27	Africa|hCoV-19/South Africa/R07719/2020|EPI ISL 450301|B.1|South Africa|2020-04-01	0.0003423658	Africa
Africa|hCoV-19/Gambia/NPHL-277/2020|EPI ISL 561296|B.1.5.12|Gambia|2020	Africa|hCoV-19/South Africa/R07719/2020|EPI ISL 450301|B.1|South Africa|2020-04-01	0.0003423589	Africa
Africa|hCoV-19/Gambia/NPHL-2785/2020|EPI ISL 561297|B.1.1.242|Gambia|2020-07-27	Africa|hCoV-19/South Africa/R07719/2020|EPI ISL 450301|B.1|South Africa|2020-04-01	0.0003766153	Africa
Africa|hCoV-19/Gambia/NPHL-2790/2020|EPI ISL 561298|B.1.1.293|Gambia|2020	Africa|hCoV-19/South Africa/R07719/2020|EPI ISL 450301|B.1|South Africa|2020-04-01	0.0004108740	Africa
Africa|hCoV-19/Gambia/NPHL-2825/2020|EPI ISL 561299|B.1.5.12|Gambia|2020	Africa|hCoV-19/South Africa/R07719/2020|EPI ISL 450301|B.1|South Africa|2020-04-01	0.0003080807	Africa
Africa|hCoV-19/Gambia/NPHL-287/2020|EPI ISL 561300|B.1.1.293|Gambia|2020	Africa|hCoV-19/South Africa/R07719/2020|EPI ISL 450301|B.1|South Africa|2020-04-01	0.0003766306	Africa
Africa|hCoV-19/Gambia/NPHL-2889/2020|EPI ISL 561301|B.1.5.12|Gambia|2020	Africa|hCoV-19/South Africa/R07719/2020|EPI ISL 450301|B.1|South Africa|2020-04-01	0.0003834657	Africa
Africa|hCoV-19/Gambia/NPHL-2892/2020|EPI ISL 561302|B.1.5.12|Gambia|2020-09-07	Africa|hCoV-19/South Africa/R07719/2020|EPI ISL 450301|B.1|South Africa|2020-04-01	0.0003834657	Africa
Africa|hCoV-19/Gambia/NPHL-290/2020|EPI ISL 561303|B.1.1.293|Gambia|2020	Africa|hCoV-19/South Africa/R07719/2020|EPI ISL 450301|B.1|South Africa|2020-04-01	0.0003423655	Africa
Africa|hCoV-19/Gambia/NPHL-2909/2020|EPI ISL 561304|B.1.1.293|Gambia|2020-07-26	Africa|hCoV-19/South Africa/R07719/2020|EPI ISL 450301|B.1|South Africa|2020-04-01	0.0003766268	Africa
Africa|hCoV-19/Gambia/NPHL-2984/2020|EPI ISL 561307|B.1.1.293|Gambia|2020	Africa|hCoV-19/South Africa/R07719/2020|EPI ISL 450301|B.1|South Africa|2020-04-01	0.0004108923	Africa
Africa|hCoV-19/Gambia/NPHL-299/2020|EPI ISL 561308|B.1.1.293|Gambia|2020	Africa|hCoV-19/South Africa/R07719/2020|EPI ISL 450301|B.1|South Africa|2020-04-01	0.0003766178	Africa
Africa|hCoV-19/Gambia/NPHL-3047/2020|EPI ISL 561309|B.1.5.12|Gambia|2020-07-28	Africa|hCoV-19/South Africa/R07719/2020|EPI ISL 450301|B.1|South Africa|2020-04-01	0.0003802845	Africa
Africa|hCoV-19/Gambia/NPHL-3055/2020|EPI ISL 561310|B.1.5.12|Gambia|2020-07-17	Africa|hCoV-19/South Africa/R07719/2020|EPI ISL 450301|B.1|South Africa|2020-04-01	0.0003766007	Africa
Africa|hCoV-19/Gambia/NPHL-3062/2020|EPI ISL 561311|B.1.5.12|Gambia|2020	Africa|hCoV-19/South Africa/R07719/2020|EPI ISL 450301|B.1|South Africa|2020-04-01	0.0003802845	Africa
Africa|hCoV-19/Gambia/NPHL-3079/2020|EPI ISL 561312|B.1.5.12|Gambia|2020-07-27	Africa|hCoV-19/South Africa/R07719/2020|EPI ISL 450301|B.1|South Africa|2020-04-01	0.0003834657	Africa
Africa|hCoV-19/Gambia/NPHL-3206/2020|EPI ISL 561313|B.1.1.293|Gambia|2020	Africa|hCoV-19/South Africa/R07719/2020|EPI ISL 450301|B.1|South Africa|2020-04-01	0.0004451331	Africa
Africa|hCoV-19/Gambia/NPHL-3254/2020|EPI ISL 561315|B.1.5.12|Gambia|2020-07-28	Africa|hCoV-19/South Africa/R07719/2020|EPI ISL 450301|B.1|South Africa|2020-04-01	0.0003797206	Africa
Africa|hCoV-19/Gambia/NPHL-3281/2020|EPI ISL 561316|B.1.1|Gambia|2020-07-28	Africa|hCoV-19/South Africa/R07719/2020|EPI ISL 450301|B.1|South Africa|2020-04-01	0.0004613640	Africa
Africa|hCoV-19/Gambia/NPHL-483B/2020|EPI ISL 561318|B.1.1|Gambia|2020	Africa|hCoV-19/South Africa/R07719/2020|EPI ISL 450301|B.1|South Africa|2020-04-01	0.0004970723	Africa
Africa|hCoV-19/Gambia/NPHL-704/2020|EPI ISL 561320|B.1.1.293|Gambia|2020	Africa|hCoV-19/South Africa/R07719/2020|EPI ISL 450301|B.1|South Africa|2020-04-01	0.0005918902	Africa
Africa|hCoV-19/Gambia/NPHL-737/2020|EPI ISL 561323|B.1.1.293|Gambia|2020	Africa|hCoV-19/South Africa/R07719/2020|EPI ISL 450301|B.1|South Africa|2020-04-01	0.0003131970	Africa
Africa|hCoV-19/Gambia/NPHL-748/2020|EPI ISL 561324|B.1.1|Gambia|2020	Africa|hCoV-19/South Africa/R07719/2020|EPI ISL 450301|B.1|South Africa|2020-04-01	0.0003766398	Africa
Africa|hCoV-19/Gambia/NPHL-758/2020|EPI ISL 561326|B.1.1.293|Gambia|2020	Africa|hCoV-19/South Africa/R07719/2020|EPI ISL 450301|B.1|South Africa|2020-04-01	0.0002105525	Africa
Africa|hCoV-19/Gambia/NPHL-760/2020|EPI ISL 561327|B.1.5|Gambia|2020	Africa|hCoV-19/South Africa/R07719/2020|EPI ISL 450301|B.1|South Africa|2020-04-01	0.0001379664	Africa
Africa|hCoV-19/Gambia/NPHL-790/2020|EPI ISL 561329|B.1.5|Gambia|2020	Africa|hCoV-19/South Africa/R07719/2020|EPI ISL 450301|B.1|South Africa|2020-04-01	0.0001043351	Africa
Africa|hCoV-19/Gambia/NPHL-923/2020|EPI ISL 561330|B.1.5.12|Gambia|2020	Africa|hCoV-19/South Africa/R07719/2020|EPI ISL 450301|B.1|South Africa|2020-04-01	0.0002738626	Africa
Africa|hCoV-19/Gambia/NPHL-930/2020|EPI ISL 561331|B.1.5|Gambia|2020	Africa|hCoV-19/South Africa/R07719/2020|EPI ISL 450301|B.1|South Africa|2020-04-01	0.0001391178	Africa
Africa|hCoV-19/Gambia/NPHL-941/2020|EPI ISL 561332|B.1.5.12|Gambia|2020	Africa|hCoV-19/South Africa/R07719/2020|EPI ISL 450301|B.1|South Africa|2020-04-01	0.0003080944	Africa
Africa|hCoV-19/Gambia/NPHL-956/2020|EPI ISL 561334|B.1.5.12|Gambia|2020	Africa|hCoV-19/South Africa/R07719/2020|EPI ISL 450301|B.1|South Africa|2020-04-01	0.0003130162	Africa
Africa|hCoV-19/Ghana/1651 S3/2020|EPI ISL 422387|A.11|Ghana|2020-03-25	Africa|hCoV-19/South Africa/R07719/2020|EPI ISL 450301|B.1|South Africa|2020-04-01	0.0004590159	Africa
Africa|hCoV-19/Ghana/1659 S14/2020|EPI ISL 422405|B.1.220|Ghana|2020-03-25	Africa|hCoV-19/South Africa/R07719/2020|EPI ISL 450301|B.1|South Africa|2020-04-01	0.0001060611	Africa
Africa|hCoV-19/Ghana/2230 S4/2020|EPI ISL 422390|B.40|Ghana|2020-03-25	Africa|hCoV-19/South Africa/R07719/2020|EPI ISL 450301|B.1|South Africa|2020-04-01	0.0003776318	Africa
Africa|hCoV-19/Ghana/2333 S5/2020|EPI ISL 422394|B.1.3|Ghana|2020-03-27	Africa|hCoV-19/South Africa/R07719/2020|EPI ISL 450301|B.1|South Africa|2020-04-01	0.0002767450	Africa
Africa|hCoV-19/Ghana/2573 S27/2020|EPI ISL 515082|A|Ghana|2020-03-29	Africa|hCoV-19/South Africa/R07719/2020|EPI ISL 450301|B.1|South Africa|2020-04-01	0.0005858442	Africa
Africa|hCoV-19/Ghana/2666 S32/2020|EPI ISL 515083|A|Ghana|2020-03-27	Africa|hCoV-19/South Africa/R07719/2020|EPI ISL 450301|B.1|South Africa|2020-04-01	0.0001045241	Africa
Africa|hCoV-19/Ghana/2709 S25/2020|EPI ISL 515084|B.1|Ghana|2020-03-28	Africa|hCoV-19/South Africa/R07719/2020|EPI ISL 450301|B.1|South Africa|2020-04-01	0.0003082905	Africa
Africa|hCoV-19/Ghana/2828 S6/2020|EPI ISL 422397|A.11|Ghana|2020-03-29	Africa|hCoV-19/South Africa/R07719/2020|EPI ISL 450301|B.1|South Africa|2020-04-01	0.0005503533	Africa
Africa|hCoV-19/Ghana/2852 S30/2020|EPI ISL 515085|B.6|Ghana|2020-03-28	Africa|hCoV-19/South Africa/R07719/2020|EPI ISL 450301|B.1|South Africa|2020-04-01	0.0002089063	Africa
Africa|hCoV-19/Ghana/2914 S8/2020|EPI ISL 422399|B.1.1|Ghana|2020-03-30	Africa|hCoV-19/South Africa/R07719/2020|EPI ISL 450301|B.1|South Africa|2020-04-01	0.0002450917	Africa
Africa|hCoV-19/Ghana/34927 S20/2020|EPI ISL 515086|A.11|Ghana|2020-05-23	Africa|hCoV-19/South Africa/R07719/2020|EPI ISL 450301|B.1|South Africa|2020-04-01	0.0004824850	Africa
Africa|hCoV-19/Ghana/34928 S21/2020|EPI ISL 515087|A.11|Ghana|2020-05-23	Africa|hCoV-19/South Africa/R07719/2020|EPI ISL 450301|B.1|South Africa|2020-04-01	0.0005860402	Africa
Africa|hCoV-19/Ghana/34980 S22/2020|EPI ISL 515088|B.1.1|Ghana|2020-05-23	Africa|hCoV-19/South Africa/R07719/2020|EPI ISL 450301|B.1|South Africa|2020-04-01	0.0002449486	Africa
Africa|hCoV-19/Ghana/34983 S40/2020|EPI ISL 515089|B.1.1|Ghana|2020-05-23	Africa|hCoV-19/South Africa/R07719/2020|EPI ISL 450301|B.1|South Africa|2020-04-01	0.0003101615	Africa
Africa|hCoV-19/Ghana/35012 S17/2020|EPI ISL 515090|B.1.1|Ghana|2020-05-23	Africa|hCoV-19/South Africa/R07719/2020|EPI ISL 450301|B.1|South Africa|2020-04-01	0.0003081335	Africa
Africa|hCoV-19/Ghana/35019 S18/2020|EPI ISL 515091|B.1.1|Ghana|2020-05-23	Africa|hCoV-19/South Africa/R07719/2020|EPI ISL 450301|B.1|South Africa|2020-04-01	0.0002084710	Africa
Africa|hCoV-19/Ghana/35183 S24/2020|EPI ISL 515092|A|Ghana|2020-05-24	Africa|hCoV-19/South Africa/R07719/2020|EPI ISL 450301|B.1|South Africa|2020-04-01	0.0001053202	Africa
Africa|hCoV-19/Ghana/35280 S41/2020|EPI ISL 515093|A|Ghana|2020-05-24	Africa|hCoV-19/South Africa/R07719/2020|EPI ISL 450301|B.1|South Africa|2020-04-01	0.0004871121	Africa
Africa|hCoV-19/Ghana/35394 S49/2020|EPI ISL 515094|B.1.1.307|Ghana|2020-05-24	Africa|hCoV-19/South Africa/R07719/2020|EPI ISL 450301|B.1|South Africa|2020-04-01	0.0002435367	Africa
Africa|hCoV-19/Ghana/35466 S19/2020|EPI ISL 515095|B.1.1|Ghana|2020-05-24	Africa|hCoV-19/South Africa/R07719/2020|EPI ISL 450301|B.1|South Africa|2020-04-01	0.0002756431	Africa
Africa|hCoV-19/Ghana/35563 S37/2020|EPI ISL 515096|A.11|Ghana|2020-05-24	Africa|hCoV-19/South Africa/R07719/2020|EPI ISL 450301|B.1|South Africa|2020-04-01	0.0006163536	Africa
Africa|hCoV-19/Ghana/36523 S23/2020|EPI ISL 515097|A|Ghana|2020-05-27	Africa|hCoV-19/South Africa/R07719/2020|EPI ISL 450301|B.1|South Africa|2020-04-01	0.0001394787	Africa
Africa|hCoV-19/Ghana/81216 S36/2020|EPI ISL 515098|A|Ghana|2020-05-20	Africa|hCoV-19/South Africa/R07719/2020|EPI ISL 450301|B.1|South Africa|2020-04-01	0.0005852248	Africa
Africa|hCoV-19/Ghana/81219 S34/2020|EPI ISL 515099|B.1.1|Ghana|2020-05-20	Africa|hCoV-19/South Africa/R07719/2020|EPI ISL 450301|B.1|South Africa|2020-04-01	0.0002068470	Africa
Africa|hCoV-19/Ghana/82879 S48/2020|EPI ISL 515100|B.1|Ghana|2020-05-20	Africa|hCoV-19/South Africa/R07719/2020|EPI ISL 450301|B.1|South Africa|2020-04-01	0.0002411710	Africa
Africa|hCoV-19/Ghana/83637 S29/2020|EPI ISL 515101|B.1.1|Ghana|2020-05-22	Africa|hCoV-19/South Africa/R07719/2020|EPI ISL 450301|B.1|South Africa|2020-04-01	0.0002405776	Africa
Africa|hCoV-19/Ghana/84049 S31/2020|EPI ISL 515102|B.1|Ghana|2020-05-25	Africa|hCoV-19/South Africa/R07719/2020|EPI ISL 450301|B.1|South Africa|2020-04-01	0.0003431514	Africa
Africa|hCoV-19/Ghana/84162 S45/2020|EPI ISL 515103|A|Ghana|2020-04-25	Africa|hCoV-19/South Africa/R07719/2020|EPI ISL 450301|B.1|South Africa|2020-04-01	0.0004523204	Africa
Africa|hCoV-19/Ghana/84182 S43/2020|EPI ISL 515104|B.1.1|Ghana|2020-05-25	Africa|hCoV-19/South Africa/R07719/2020|EPI ISL 450301|B.1|South Africa|2020-04-01	0.0003824212	Africa
Africa|hCoV-19/Ghana/84210 S44/2020|EPI ISL 515105|A|Ghana|2020-05-24	Africa|hCoV-19/South Africa/R07719/2020|EPI ISL 450301|B.1|South Africa|2020-04-01	0.0005172799	Africa
Africa|hCoV-19/Ghana/84218 S47/2020|EPI ISL 515106|A|Ghana|2020-05-25	Africa|hCoV-19/South Africa/R07719/2020|EPI ISL 450301|B.1|South Africa|2020-04-01	0.0005920542	Africa
Africa|hCoV-19/Ghana/84260 S28/2020|EPI ISL 515107|A|Ghana|2020-05-25	Africa|hCoV-19/South Africa/R07719/2020|EPI ISL 450301|B.1|South Africa|2020-04-01	0.0004838305	Africa
Africa|hCoV-19/Ghana/84279 S42/2020|EPI ISL 515108|B.1|Ghana|2020-05-25	Africa|hCoV-19/South Africa/R07719/2020|EPI ISL 450301|B.1|South Africa|2020-04-01	0.0003443329	Africa
Africa|hCoV-19/Ghana/84301 S35/2020|EPI ISL 515109|A.11|Ghana|2020-05-24	Africa|hCoV-19/South Africa/R07719/2020|EPI ISL 450301|B.1|South Africa|2020-04-01	0.0004607119	Africa
Africa|hCoV-19/Ghana/84430 S51/2020|EPI ISL 515110|B.1.1.307|Ghana|2020-05-25	Africa|hCoV-19/South Africa/R07719/2020|EPI ISL 450301|B.1|South Africa|2020-04-01	0.0002411793	Africa
Africa|hCoV-19/Ghana/84438 S50/2020|EPI ISL 515111|A|Ghana|2020-05-24	Africa|hCoV-19/South Africa/R07719/2020|EPI ISL 450301|B.1|South Africa|2020-04-01	0.0004819983	Africa
Africa|hCoV-19/Ghana/84484 S16/2020|EPI ISL 515112|B.1.1|Ghana|2020-05-25	Africa|hCoV-19/South Africa/R07719/2020|EPI ISL 450301|B.1|South Africa|2020-04-01	0.0003133606	Africa
Africa|hCoV-19/Ghana/KATH23/2020|EPI ISL 515181|A.11|Ghana|2020-03-22	Africa|hCoV-19/South Africa/R07719/2020|EPI ISL 450301|B.1|South Africa|2020-04-01	0.0004451291	Africa
Africa|hCoV-19/Ghana/TTH10/2020|EPI ISL 515182|A|Ghana|2020-03-27	Africa|hCoV-19/South Africa/R07719/2020|EPI ISL 450301|B.1|South Africa|2020-04-01	0.0004108377	Africa
Africa|hCoV-19/Ghana/TTH11/2020|EPI ISL 515183|A|Ghana|2020-03-27	Africa|hCoV-19/South Africa/R07719/2020|EPI ISL 450301|B.1|South Africa|2020-04-01	0.0004122206	Africa
Africa|hCoV-19/Ghana/TTH6/2020|EPI ISL 515248|A|Ghana|2020-03-27	Africa|hCoV-19/South Africa/R07719/2020|EPI ISL 450301|B.1|South Africa|2020-04-01	0.0004317858	Africa
Africa|hCoV-19/Kenya/C1092/2020|EPI ISL 457849|B.1.5|Kenya|2020-04-18	Africa|hCoV-19/South Africa/R07719/2020|EPI ISL 450301|B.1|South Africa|2020-04-01	0.0001412793	Africa
Africa|hCoV-19/Kenya/C1102/2020|EPI ISL 568708|B.1.5|Kenya|2020-04-19	Africa|hCoV-19/South Africa/R07719/2020|EPI ISL 450301|B.1|South Africa|2020-04-01	0.0002421276	Africa
Africa|hCoV-19/Kenya/C1162/2020|EPI ISL 457850|B.1.5|Kenya|2020-04-19	Africa|hCoV-19/South Africa/R07719/2020|EPI ISL 450301|B.1|South Africa|2020-04-01	0.0001048307	Africa
Africa|hCoV-19/Kenya/C1216/2020|EPI ISL 457854|B.1.5|Kenya|2020-04-19	Africa|hCoV-19/South Africa/R07719/2020|EPI ISL 450301|B.1|South Africa|2020-04-01	0.0001369072	Africa
Africa|hCoV-19/Kenya/C1292/2020|EPI ISL 457856|B|Kenya|2020-04-20	Africa|hCoV-19/South Africa/R07719/2020|EPI ISL 450301|B.1|South Africa|2020-04-01	0.0001384007	Africa
Africa|hCoV-19/Kenya/C1357/2020|EPI ISL 457858|B.1.5|Kenya|2020-04-20	Africa|hCoV-19/South Africa/R07719/2020|EPI ISL 450301|B.1|South Africa|2020-04-01	0.0001063807	Africa
Africa|hCoV-19/Kenya/C1422/2020|EPI ISL 457861|B.1|Kenya|2020-04-20	Africa|hCoV-19/South Africa/R07719/2020|EPI ISL 450301|B.1|South Africa|2020-04-01	0.0001425056	Africa
Africa|hCoV-19/Kenya/C1499/2020|EPI ISL 457863|B.1.5|Kenya|2020-04-20	Africa|hCoV-19/South Africa/R07719/2020|EPI ISL 450301|B.1|South Africa|2020-04-01	0.0001383882	Africa
Africa|hCoV-19/Kenya/C1646/2020|EPI ISL 457865|B.1.5|Kenya|2020-04-21	Africa|hCoV-19/South Africa/R07719/2020|EPI ISL 450301|B.1|South Africa|2020-04-01	0.0001086730	Africa
Africa|hCoV-19/Kenya/C1739/2020|EPI ISL 457866|B|Kenya|2020-04-22	Africa|hCoV-19/South Africa/R07719/2020|EPI ISL 450301|B.1|South Africa|2020-04-01	0.0001420891	Africa
Africa|hCoV-19/Kenya/C1751/2020|EPI ISL 457867|B.1.5|Kenya|2020-04-22	Africa|hCoV-19/South Africa/R07719/2020|EPI ISL 450301|B.1|South Africa|2020-04-01	0.0001026783	Africa
Africa|hCoV-19/Kenya/C21582/2020|EPI ISL 568872|B.1|Kenya|2020-06-22	Africa|hCoV-19/South Africa/R07719/2020|EPI ISL 450301|B.1|South Africa|2020-04-01	0.0003423575	Africa
Africa|hCoV-19/Kenya/C22/2020|EPI ISL 457845|B.1.5|Kenya|2020-03-17	Africa|hCoV-19/South Africa/R07719/2020|EPI ISL 450301|B.1|South Africa|2020-04-01	0.0001075320	Africa
Africa|hCoV-19/Kenya/C2439/2020|EPI ISL 457877|B.1.5|Kenya|2020-04-24	Africa|hCoV-19/South Africa/R07719/2020|EPI ISL 450301|B.1|South Africa|2020-04-01	0.0001729049	Africa
Africa|hCoV-19/Kenya/C2449/2020|EPI ISL 457878|B.1.5|Kenya|2020-04-24	Africa|hCoV-19/South Africa/R07719/2020|EPI ISL 450301|B.1|South Africa|2020-04-01	0.0001754364	Africa
Africa|hCoV-19/Kenya/C2469/2020|EPI ISL 457879|B.1.5|Kenya|2020-04-24	Africa|hCoV-19/South Africa/R07719/2020|EPI ISL 450301|B.1|South Africa|2020-04-01	0.0001042264	Africa
Africa|hCoV-19/Kenya/C253/2020|EPI ISL 457868|B.1|Kenya|2020-04-03	Africa|hCoV-19/South Africa/R07719/2020|EPI ISL 450301|B.1|South Africa|2020-04-01	0.0001369135	Africa
Africa|hCoV-19/Kenya/C256/2020|EPI ISL 568697|B.1.5|Kenya|2020-04-04	Africa|hCoV-19/South Africa/R07719/2020|EPI ISL 450301|B.1|South Africa|2020-04-01	0.0001779314	Africa
Africa|hCoV-19/Kenya/C2582/2020|EPI ISL 457883|B.1.5|Kenya|2020-04-25	Africa|hCoV-19/South Africa/R07719/2020|EPI ISL 450301|B.1|South Africa|2020-04-01	0.0001762650	Africa
Africa|hCoV-19/Kenya/C2685/2020|EPI ISL 457884|B.1.5|Kenya|2020-04-25	Africa|hCoV-19/South Africa/R07719/2020|EPI ISL 450301|B.1|South Africa|2020-04-01	0.0001714562	Africa
Africa|hCoV-19/Kenya/C2777/2020|EPI ISL 457887|B.1|Kenya|2020-04-26	Africa|hCoV-19/South Africa/R07719/2020|EPI ISL 450301|B.1|South Africa|2020-04-01	0.0001086180	Africa
Africa|hCoV-19/Kenya/C2826/2020|EPI ISL 457891|B.1.5|Kenya|2020-04-27	Africa|hCoV-19/South Africa/R07719/2020|EPI ISL 450301|B.1|South Africa|2020-04-01	0.0001037291	Africa
Africa|hCoV-19/Kenya/C2847/2020|EPI ISL 457892|B.1.5|Kenya|2020-04-27	Africa|hCoV-19/South Africa/R07719/2020|EPI ISL 450301|B.1|South Africa|2020-04-01	0.0001074125	Africa
Africa|hCoV-19/Kenya/C293/2020|EPI ISL 457871|A|Kenya|2020-04-04	Africa|hCoV-19/South Africa/R07719/2020|EPI ISL 450301|B.1|South Africa|2020-04-01	0.0004262284	Africa
Africa|hCoV-19/Kenya/C310/2020|EPI ISL 457874|B.4|Kenya|2020-04-04	Africa|hCoV-19/South Africa/R07719/2020|EPI ISL 450301|B.1|South Africa|2020-04-01	0.0005936134	Africa
Africa|hCoV-19/Kenya/C3129/2020|EPI ISL 457897|B.1.5|Kenya|2020-04-28	Africa|hCoV-19/South Africa/R07719/2020|EPI ISL 450301|B.1|South Africa|2020-04-01	0.0001376502	Africa
Africa|hCoV-19/Kenya/C314/2020|EPI ISL 457875|A|Kenya|2020-04-04	Africa|hCoV-19/South Africa/R07719/2020|EPI ISL 450301|B.1|South Africa|2020-04-01	0.0004793415	Africa
Africa|hCoV-19/Kenya/C316/2020|EPI ISL 457876|B.4|Kenya|2020-04-04	Africa|hCoV-19/South Africa/R07719/2020|EPI ISL 450301|B.1|South Africa|2020-04-01	0.0005991848	Africa
Africa|hCoV-19/Kenya/C3194/2020|EPI ISL 457901|B.1.5|Kenya|2020-04-28	Africa|hCoV-19/South Africa/R07719/2020|EPI ISL 450301|B.1|South Africa|2020-04-01	0.0001762603	Africa
Africa|hCoV-19/Kenya/C3205/2020|EPI ISL 457902|B.1.5|Kenya|2020-04-28	Africa|hCoV-19/South Africa/R07719/2020|EPI ISL 450301|B.1|South Africa|2020-04-01	0.0001047795	Africa
Africa|hCoV-19/Kenya/C3208/2020|EPI ISL 457903|B.1.5|Kenya|2020-04-28	Africa|hCoV-19/South Africa/R07719/2020|EPI ISL 450301|B.1|South Africa|2020-04-01	0.0001061097	Africa
Africa|hCoV-19/Kenya/C3381/2020|EPI ISL 568714|B.1.5|Kenya|2020-04-30	Africa|hCoV-19/South Africa/R07719/2020|EPI ISL 450301|B.1|South Africa|2020-04-01	0.0001383082	Africa
Africa|hCoV-19/Kenya/C3427/2020|EPI ISL 457906|B.1.5|Kenya|2020-04-29	Africa|hCoV-19/South Africa/R07719/2020|EPI ISL 450301|B.1|South Africa|2020-04-01	0.0001727314	Africa
Africa|hCoV-19/Kenya/C3457/2020|EPI ISL 568715|B.1|Kenya|2020-04-30	Africa|hCoV-19/South Africa/R07719/2020|EPI ISL 450301|B.1|South Africa|2020-04-01	0.0002097062	Africa
Africa|hCoV-19/Kenya/C3739/2020|EPI ISL 568717|B.1.5|Kenya|2020-05-04	Africa|hCoV-19/South Africa/R07719/2020|EPI ISL 450301|B.1|South Africa|2020-04-01	0.0001037290	Africa
Africa|hCoV-19/Kenya/C389/2020|EPI ISL 568698|B.1.5|Kenya|2020-04-07	Africa|hCoV-19/South Africa/R07719/2020|EPI ISL 450301|B.1|South Africa|2020-04-01	0.0001046663	Africa
Africa|hCoV-19/Kenya/C3980/2020|EPI ISL 568719|B.1|Kenya|2020-05-05	Africa|hCoV-19/South Africa/R07719/2020|EPI ISL 450301|B.1|South Africa|2020-04-01	0.0001392796	Africa
Africa|hCoV-19/Kenya/C4083/2020|EPI ISL 568721|B.1.5|Kenya|2020-05-05	Africa|hCoV-19/South Africa/R07719/2020|EPI ISL 450301|B.1|South Africa|2020-04-01	0.0001787684	Africa
Africa|hCoV-19/Kenya/C4195/2020|EPI ISL 568723|B.1.5|Kenya|2020-06-05	Africa|hCoV-19/South Africa/R07719/2020|EPI ISL 450301|B.1|South Africa|2020-04-01	0.0001037292	Africa
Africa|hCoV-19/Kenya/C4199/2020|EPI ISL 568724|B.1.5|Kenya|2020-05-06	Africa|hCoV-19/South Africa/R07719/2020|EPI ISL 450301|B.1|South Africa|2020-04-01	0.0001746662	Africa
Africa|hCoV-19/Kenya/C4214/2020|EPI ISL 568725|B.1|Kenya|2020-06-05	Africa|hCoV-19/South Africa/R07719/2020|EPI ISL 450301|B.1|South Africa|2020-04-01	0.0001369075	Africa
Africa|hCoV-19/Kenya/C4419/2020|EPI ISL 568727|B.1|Kenya|2020-05-07	Africa|hCoV-19/South Africa/R07719/2020|EPI ISL 450301|B.1|South Africa|2020-04-01	0.0002055715	Africa
Africa|hCoV-19/Kenya/C4420/2020|EPI ISL 568728|B.1.5|Kenya|2020-05-07	Africa|hCoV-19/South Africa/R07719/2020|EPI ISL 450301|B.1|South Africa|2020-04-01	0.0001762731	Africa
Africa|hCoV-19/Kenya/C4585/2020|EPI ISL 568730|B.1.5|Kenya|2020-05-08	Africa|hCoV-19/South Africa/R07719/2020|EPI ISL 450301|B.1|South Africa|2020-04-01	0.0001383146	Africa
Africa|hCoV-19/Kenya/C460/2020|EPI ISL 457910|B.1.5|Kenya|2020-04-08	Africa|hCoV-19/South Africa/R07719/2020|EPI ISL 450301|B.1|South Africa|2020-04-01	0.0001064296	Africa
Africa|hCoV-19/Kenya/C4691/2020|EPI ISL 568733|B.1.5|Kenya|2020-05-09	Africa|hCoV-19/South Africa/R07719/2020|EPI ISL 450301|B.1|South Africa|2020-04-01	0.0001049665	Africa
Africa|hCoV-19/Kenya/C4710/2020|EPI ISL 568735|B.1.5|Kenya|2020-05-08	Africa|hCoV-19/South Africa/R07719/2020|EPI ISL 450301|B.1|South Africa|2020-04-01	0.0002053787	Africa
Africa|hCoV-19/Kenya/C4717/2020|EPI ISL 568737|B.1.5|Kenya|2020-05-08	Africa|hCoV-19/South Africa/R07719/2020|EPI ISL 450301|B.1|South Africa|2020-04-01	0.0001446855	Africa
Africa|hCoV-19/Kenya/C4872/2020|EPI ISL 568741|B.1.5|Kenya|2020-05-08	Africa|hCoV-19/South Africa/R07719/2020|EPI ISL 450301|B.1|South Africa|2020-04-01	0.0001396372	Africa
Africa|hCoV-19/Kenya/C4895/2020|EPI ISL 568742|B.1.5|Kenya|2020-05-08	Africa|hCoV-19/South Africa/R07719/2020|EPI ISL 450301|B.1|South Africa|2020-04-01	0.0002096479	Africa
Africa|hCoV-19/Kenya/C5008/2020|EPI ISL 568744|B.1|Kenya|2020-05-08	Africa|hCoV-19/South Africa/R07719/2020|EPI ISL 450301|B.1|South Africa|2020-04-01	0.0001412281	Africa
Africa|hCoV-19/Kenya/C5011/2020|EPI ISL 568745|B.1.5|Kenya|2020-05-08	Africa|hCoV-19/South Africa/R07719/2020|EPI ISL 450301|B.1|South Africa|2020-04-01	0.0001730285	Africa
Africa|hCoV-19/Kenya/C5119/2020|EPI ISL 568750|B.1|Kenya|2020-05-09	Africa|hCoV-19/South Africa/R07719/2020|EPI ISL 450301|B.1|South Africa|2020-04-01	0.0001383242	Africa
Africa|hCoV-19/Kenya/C5177/2020|EPI ISL 568752|B.1.5|Kenya|2020-05-09	Africa|hCoV-19/South Africa/R07719/2020|EPI ISL 450301|B.1|South Africa|2020-04-01	0.0001397432	Africa
Africa|hCoV-19/Kenya/C5178/2020|EPI ISL 568753|B.1.5|Kenya|2020-05-09	Africa|hCoV-19/South Africa/R07719/2020|EPI ISL 450301|B.1|South Africa|2020-04-01	0.0001425616	Africa
Africa|hCoV-19/Kenya/C5246/2020|EPI ISL 568754|B.1.5|Kenya|2020-05-09	Africa|hCoV-19/South Africa/R07719/2020|EPI ISL 450301|B.1|South Africa|2020-04-01	0.0001384649	Africa
Africa|hCoV-19/Kenya/C5288/2020|EPI ISL 568755|B.1.5|Kenya|2020-05-10	Africa|hCoV-19/South Africa/R07719/2020|EPI ISL 450301|B.1|South Africa|2020-04-01	0.0002098443	Africa
Africa|hCoV-19/Kenya/C5289/2020|EPI ISL 568756|B.1.5|Kenya|2020-05-10	Africa|hCoV-19/South Africa/R07719/2020|EPI ISL 450301|B.1|South Africa|2020-04-01	0.0001069189	Africa
Africa|hCoV-19/Kenya/C5328/2020|EPI ISL 568760|B.1.5|Kenya|2020-05-10	Africa|hCoV-19/South Africa/R07719/2020|EPI ISL 450301|B.1|South Africa|2020-04-01	0.0001397691	Africa
Africa|hCoV-19/Kenya/C5335/2020|EPI ISL 568762|B.1.5|Kenya|2020-05-10	Africa|hCoV-19/South Africa/R07719/2020|EPI ISL 450301|B.1|South Africa|2020-04-01	0.0001398912	Africa
Africa|hCoV-19/Kenya/C5384/2020|EPI ISL 568764|B.1.5|Kenya|2020-05-10	Africa|hCoV-19/South Africa/R07719/2020|EPI ISL 450301|B.1|South Africa|2020-04-01	0.0002053786	Africa
Africa|hCoV-19/Kenya/C54/2020|EPI ISL 457847|B.1|Kenya|2020-03-24	Africa|hCoV-19/South Africa/R07719/2020|EPI ISL 450301|B.1|South Africa|2020-04-01	0.0001744633	Africa
Africa|hCoV-19/Kenya/C544/2020|EPI ISL 457911|B.1.5|Kenya|2020-04-10	Africa|hCoV-19/South Africa/R07719/2020|EPI ISL 450301|B.1|South Africa|2020-04-01	0.0001064335	Africa
Africa|hCoV-19/Kenya/C5442/2020|EPI ISL 568767|B.1.5|Kenya|2020-05-10	Africa|hCoV-19/South Africa/R07719/2020|EPI ISL 450301|B.1|South Africa|2020-04-01	0.0001729050	Africa
Africa|hCoV-19/Kenya/C569/2020|EPI ISL 568700|B.1|Kenya|2020-04-12	Africa|hCoV-19/South Africa/R07719/2020|EPI ISL 450301|B.1|South Africa|2020-04-01	0.0001425008	Africa
Africa|hCoV-19/Kenya/C5695/2020|EPI ISL 568770|B.1.5|Kenya|2020-05-11	Africa|hCoV-19/South Africa/R07719/2020|EPI ISL 450301|B.1|South Africa|2020-04-01	0.0002074949	Africa
Africa|hCoV-19/Kenya/C5701/2020|EPI ISL 568772|B.1|Kenya|2020-05-11	Africa|hCoV-19/South Africa/R07719/2020|EPI ISL 450301|B.1|South Africa|2020-04-01	0.0001383179	Africa
Africa|hCoV-19/Kenya/C571/2020|EPI ISL 568702|A|Kenya|2020-04-12	Africa|hCoV-19/South Africa/R07719/2020|EPI ISL 450301|B.1|South Africa|2020-04-01	0.0004450831	Africa
Africa|hCoV-19/Kenya/C5767/2020|EPI ISL 568773|B.1.5|Kenya|2020-05-11	Africa|hCoV-19/South Africa/R07719/2020|EPI ISL 450301|B.1|South Africa|2020-04-01	0.0002493924	Africa
Africa|hCoV-19/Kenya/C5811/2020|EPI ISL 568775|B.1.5|Kenya|2020-05-11	Africa|hCoV-19/South Africa/R07719/2020|EPI ISL 450301|B.1|South Africa|2020-04-01	0.0001383180	Africa
Africa|hCoV-19/Kenya/C5813/2020|EPI ISL 568776|B.1|Kenya|2020-05-11	Africa|hCoV-19/South Africa/R07719/2020|EPI ISL 450301|B.1|South Africa|2020-04-01	0.0001397432	Africa
Africa|hCoV-19/Kenya/C5835/2020|EPI ISL 568777|B.1.5|Kenya|2020-05-12	Africa|hCoV-19/South Africa/R07719/2020|EPI ISL 450301|B.1|South Africa|2020-04-01	0.0001745626	Africa
Africa|hCoV-19/Kenya/C587/2020|EPI ISL 457912|B.1.5|Kenya|2020-04-11	Africa|hCoV-19/South Africa/R07719/2020|EPI ISL 450301|B.1|South Africa|2020-04-01	0.0001418301	Africa
Africa|hCoV-19/Kenya/C589/2020|EPI ISL 457913|B.1.5|Kenya|2020-04-11	Africa|hCoV-19/South Africa/R07719/2020|EPI ISL 450301|B.1|South Africa|2020-04-01	0.0001046368	Africa
Africa|hCoV-19/Kenya/C5902/2020|EPI ISL 568779|B.1.5|Kenya|2020-05-12	Africa|hCoV-19/South Africa/R07719/2020|EPI ISL 450301|B.1|South Africa|2020-04-01	0.0001398409	Africa
Africa|hCoV-19/Kenya/C5911/2020|EPI ISL 568780|B.1.5|Kenya|2020-05-12	Africa|hCoV-19/South Africa/R07719/2020|EPI ISL 450301|B.1|South Africa|2020-04-01	0.0001411269	Africa
Africa|hCoV-19/Kenya/C5914/2020|EPI ISL 568782|B.1.5|Kenya|2020-05-12	Africa|hCoV-19/South Africa/R07719/2020|EPI ISL 450301|B.1|South Africa|2020-04-01	0.0001730727	Africa
Africa|hCoV-19/Kenya/C6186/2020|EPI ISL 568787|B.1.5|Kenya|2020-05-13	Africa|hCoV-19/South Africa/R07719/2020|EPI ISL 450301|B.1|South Africa|2020-04-01	0.0002096580	Africa
Africa|hCoV-19/Kenya/C6255/2020|EPI ISL 568790|B.1.1.33|Kenya|2020-05-13	Africa|hCoV-19/South Africa/R07719/2020|EPI ISL 450301|B.1|South Africa|2020-04-01	0.0003807324	Africa
Africa|hCoV-19/Kenya/C6298/2020|EPI ISL 568792|B.1|Kenya|2020-05-13	Africa|hCoV-19/South Africa/R07719/2020|EPI ISL 450301|B.1|South Africa|2020-04-01	0.0001424739	Africa
Africa|hCoV-19/Kenya/C6369/2020|EPI ISL 568794|B.1|Kenya|2020-05-14	Africa|hCoV-19/South Africa/R07719/2020|EPI ISL 450301|B.1|South Africa|2020-04-01	0.0002134257	Africa
Africa|hCoV-19/Kenya/C6380/2020|EPI ISL 568798|B.1.5|Kenya|2020-05-15	Africa|hCoV-19/South Africa/R07719/2020|EPI ISL 450301|B.1|South Africa|2020-04-01	0.0001069495	Africa
Africa|hCoV-19/Kenya/C6384/2020|EPI ISL 568799|B.1|Kenya|2020-05-14	Africa|hCoV-19/South Africa/R07719/2020|EPI ISL 450301|B.1|South Africa|2020-04-01	0.0001396862	Africa
Africa|hCoV-19/Kenya/C639/2020|EPI ISL 568703|B|Kenya|2020-04-14	Africa|hCoV-19/South Africa/R07719/2020|EPI ISL 450301|B.1|South Africa|2020-04-01	0.0003559709	Africa
Africa|hCoV-19/Kenya/C6518/2020|EPI ISL 568803|B.1.5|Kenya|2020-05-14	Africa|hCoV-19/South Africa/R07719/2020|EPI ISL 450301|B.1|South Africa|2020-04-01	0.0002128877	Africa
Africa|hCoV-19/Kenya/C6524/2020|EPI ISL 568805|A|Kenya|2020-05-14	Africa|hCoV-19/South Africa/R07719/2020|EPI ISL 450301|B.1|South Africa|2020-04-01	0.0004922367	Africa
Africa|hCoV-19/Kenya/C656/2020|EPI ISL 457915|B.1.5|Kenya|2020-04-13	Africa|hCoV-19/South Africa/R07719/2020|EPI ISL 450301|B.1|South Africa|2020-04-01	0.0001711536	Africa
Africa|hCoV-19/Kenya/C6564/2020|EPI ISL 568806|B.1.5|Kenya|2020-05-14	Africa|hCoV-19/South Africa/R07719/2020|EPI ISL 450301|B.1|South Africa|2020-04-01	0.0002158222	Africa
Africa|hCoV-19/Kenya/C6878/2020|EPI ISL 568813|B.1.1|Kenya|2020-05-15	Africa|hCoV-19/South Africa/R07719/2020|EPI ISL 450301|B.1|South Africa|2020-04-01	0.0002159729	Africa
Africa|hCoV-19/Kenya/C6914/2020|EPI ISL 568817|B.1|Kenya|2020-05-15	Africa|hCoV-19/South Africa/R07719/2020|EPI ISL 450301|B.1|South Africa|2020-04-01	0.0002468504	Africa
Africa|hCoV-19/Kenya/C7081/2020|EPI ISL 568824|B.1.5|Kenya|2020-05-16	Africa|hCoV-19/South Africa/R07719/2020|EPI ISL 450301|B.1|South Africa|2020-04-01	0.0001452597	Africa
Africa|hCoV-19/Kenya/C713/2020|EPI ISL 457920|B.1.5|Kenya|2020-04-14	Africa|hCoV-19/South Africa/R07719/2020|EPI ISL 450301|B.1|South Africa|2020-04-01	0.0001369133	Africa
Africa|hCoV-19/Kenya/C7579/2020|EPI ISL 568842|A|Kenya|2020-05-16	Africa|hCoV-19/South Africa/R07719/2020|EPI ISL 450301|B.1|South Africa|2020-04-01	0.0004935628	Africa
Africa|hCoV-19/Kenya/C7605/2020|EPI ISL 568847|A|Kenya|2020-05-16	Africa|hCoV-19/South Africa/R07719/2020|EPI ISL 450301|B.1|South Africa|2020-04-01	0.0004840809	Africa
Africa|hCoV-19/Kenya/C787/2020|EPI ISL 457921|B.1.5|Kenya|2020-04-15	Africa|hCoV-19/South Africa/R07719/2020|EPI ISL 450301|B.1|South Africa|2020-04-01	0.0001026785	Africa
Africa|hCoV-19/Kenya/C7949/2020|EPI ISL 568852|B.1|Kenya|2020-05-18	Africa|hCoV-19/South Africa/R07719/2020|EPI ISL 450301|B.1|South Africa|2020-04-01	0.0002473524	Africa
Africa|hCoV-19/Kenya/C815/2020|EPI ISL 568706|B.1|Kenya|2020-04-16	Africa|hCoV-19/South Africa/R07719/2020|EPI ISL 450301|B.1|South Africa|2020-04-01	0.0001763279	Africa
Africa|hCoV-19/Kenya/C8240/2020|EPI ISL 568855|B.1.5|Kenya|2020-05-19	Africa|hCoV-19/South Africa/R07719/2020|EPI ISL 450301|B.1|South Africa|2020-04-01	0.0001773980	Africa
Africa|hCoV-19/Kenya/C926/2020|EPI ISL 457928|B.1.5|Kenya|2020-04-17	Africa|hCoV-19/South Africa/R07719/2020|EPI ISL 450301|B.1|South Africa|2020-04-01	0.0001377336	Africa
Africa|hCoV-19/Kenya/D5/2020|EPI ISL 457999|B.1|Kenya|2020-05-22	Africa|hCoV-19/South Africa/R07719/2020|EPI ISL 450301|B.1|South Africa|2020-04-01	0.0003858602	Africa
Africa|hCoV-19/Kenya/D6/2020|EPI ISL 458000|B.40|Kenya|2020-03-17	Africa|hCoV-19/South Africa/R07719/2020|EPI ISL 450301|B.1|South Africa|2020-04-01	0.0005156905	Africa
Africa|hCoV-19/Kenya/NIC 059/2020|EPI ISL 457827|B.40|Kenya|2020-03	Africa|hCoV-19/South Africa/R07719/2020|EPI ISL 450301|B.1|South Africa|2020-04-01	0.0004496176	Africa
Africa|hCoV-19/Kenya/NIC 084/2020|EPI ISL 457828|B|Kenya|2020-03	Africa|hCoV-19/South Africa/R07719/2020|EPI ISL 450301|B.1|South Africa|2020-04-01	0.0004108462	Africa
Africa|hCoV-19/Kenya/NIC 087/2020|EPI ISL 457829|B.1.1.20|Kenya|2020-03	Africa|hCoV-19/South Africa/R07719/2020|EPI ISL 450301|B.1|South Africa|2020-04-01	0.0002414679	Africa
Africa|hCoV-19/Kenya/NIC 089/2020|EPI ISL 457830|B.1.1.20|Kenya|2020-03	Africa|hCoV-19/South Africa/R07719/2020|EPI ISL 450301|B.1|South Africa|2020-04-01	0.0002503616	Africa
Africa|hCoV-19/Kenya/NIC 168/2020|EPI ISL 457832|B.1.255|Kenya|2020-03	Africa|hCoV-19/South Africa/R07719/2020|EPI ISL 450301|B.1|South Africa|2020-04-01	0.0001763165	Africa
Africa|hCoV-19/Kenya/NIC 187/2020|EPI ISL 457833|B.1.5|Kenya|2020-03-20	Africa|hCoV-19/South Africa/R07719/2020|EPI ISL 450301|B.1|South Africa|2020-04-01	0.0001711420	Africa
Africa|hCoV-19/Kenya/NIC 196/2020|EPI ISL 457834|B.1.1|Kenya|2020-03-21	Africa|hCoV-19/South Africa/R07719/2020|EPI ISL 450301|B.1|South Africa|2020-04-01	0.0002128256	Africa
Africa|hCoV-19/Kenya/NIC 248/2020|EPI ISL 457836|B.40|Kenya|2020-03-23	Africa|hCoV-19/South Africa/R07719/2020|EPI ISL 450301|B.1|South Africa|2020-04-01	0.0003839348	Africa
Africa|hCoV-19/Kenya/NIC 266/2020|EPI ISL 457838|B.6|Kenya|2020-03-24	Africa|hCoV-19/South Africa/R07719/2020|EPI ISL 450301|B.1|South Africa|2020-04-01	0.0004832208	Africa
Africa|hCoV-19/Kenya/NIC 492/2020|EPI ISL 457840|B.1.5|Kenya|2020-03	Africa|hCoV-19/South Africa/R07719/2020|EPI ISL 450301|B.1|South Africa|2020-04-01	0.0001056168	Africa
Africa|hCoV-19/Kenya/NIC 512/2020|EPI ISL 457841|B.1.5|Kenya|2020-03	Africa|hCoV-19/South Africa/R07719/2020|EPI ISL 450301|B.1|South Africa|2020-04-01	0.0001055388	Africa
Africa|hCoV-19/Kenya/NIC 569/2020|EPI ISL 457843|B.1.1|Kenya|2020-03-29	Africa|hCoV-19/South Africa/R07719/2020|EPI ISL 450301|B.1|South Africa|2020-04-01	0.0002396250	Africa
Africa|hCoV-19/Kenya/NIC 593/2020|EPI ISL 457844|B.1.1.316|Kenya|2020-03-29	Africa|hCoV-19/South Africa/R07719/2020|EPI ISL 450301|B.1|South Africa|2020-04-01	0.0002444610	Africa
Africa|hCoV-19/Kenya/S052/2020|EPI ISL 457932|B.4|Kenya|2020-03-14	Africa|hCoV-19/South Africa/R07719/2020|EPI ISL 450301|B.1|South Africa|2020-04-01	0.0005920708	Africa
Africa|hCoV-19/Kenya/S109/2020|EPI ISL 457933|B.4|Kenya|2020-03-23	Africa|hCoV-19/South Africa/R07719/2020|EPI ISL 450301|B.1|South Africa|2020-04-01	0.0005617968	Africa
Africa|hCoV-19/Kenya/S299/2020|EPI ISL 457934|B.1.1.1|Kenya|2020-03-29	Africa|hCoV-19/South Africa/R07719/2020|EPI ISL 450301|B.1|South Africa|2020-04-01	0.0003802900	Africa
Africa|hCoV-19/Madagascar/IP-01650/2020|EPI ISL 508862|B.1|Madagascar|2020-03-20	Africa|hCoV-19/South Africa/R07719/2020|EPI ISL 450301|B.1|South Africa|2020-04-01	0.0002053788	Africa
Africa|hCoV-19/Madagascar/IP-01861/2020|EPI ISL 508863|B.1|Madagascar|2020-03-22	Africa|hCoV-19/South Africa/R07719/2020|EPI ISL 450301|B.1|South Africa|2020-04-01	0.0002053787	Africa
Africa|hCoV-19/Mali/M002593/2020|EPI ISL 487446|A|Mali|2020-04-06	Africa|hCoV-19/South Africa/R07719/2020|EPI ISL 450301|B.1|South Africa|2020-04-01	0.0004793304	Africa
Africa|hCoV-19/Mali/M002615/2020|EPI ISL 487447|A|Mali|2020-04-06	Africa|hCoV-19/South Africa/R07719/2020|EPI ISL 450301|B.1|South Africa|2020-04-01	0.0004108377	Africa
Africa|hCoV-19/Mali/M002616/2020|EPI ISL 487448|A|Mali|2020-04-06	Africa|hCoV-19/South Africa/R07719/2020|EPI ISL 450301|B.1|South Africa|2020-04-01	0.0004116509	Africa
Africa|hCoV-19/Mali/M002618/2020|EPI ISL 487449|A|Mali|2020-04-06	Africa|hCoV-19/South Africa/R07719/2020|EPI ISL 450301|B.1|South Africa|2020-04-01	0.0004793323	Africa
Africa|hCoV-19/Mali/M002644/2020|EPI ISL 487450|A|Mali|2020-04-08	Africa|hCoV-19/South Africa/R07719/2020|EPI ISL 450301|B.1|South Africa|2020-04-01	0.0005136159	Africa
Africa|hCoV-19/Mali/M002659/2020|EPI ISL 487451|A|Mali|2020-04-09	Africa|hCoV-19/South Africa/R07719/2020|EPI ISL 450301|B.1|South Africa|2020-04-01	0.0004450834	Africa
Africa|hCoV-19/Mali/M002663/2020|EPI ISL 487452|A|Mali|2020-04-09	Africa|hCoV-19/South Africa/R07719/2020|EPI ISL 450301|B.1|South Africa|2020-04-01	0.0005135787	Africa
Africa|hCoV-19/Mali/M002667/2020|EPI ISL 487453|B.1|Mali|2020-04-10	Africa|hCoV-19/South Africa/R07719/2020|EPI ISL 450301|B.1|South Africa|2020-04-01	0.0002053787	Africa
Africa|hCoV-19/Mali/M002672/2020|EPI ISL 487454|B|Mali|2020-04-10	Africa|hCoV-19/South Africa/R07719/2020|EPI ISL 450301|B.1|South Africa|2020-04-01	0.0003766928	Africa
Africa|hCoV-19/Mali/M002673/2020|EPI ISL 487455|B.1|Mali|2020-04-10	Africa|hCoV-19/South Africa/R07719/2020|EPI ISL 450301|B.1|South Africa|2020-04-01	0.0001369107	Africa
Africa|hCoV-19/Mali/M002675/2020|EPI ISL 487456|A|Mali|2020-04-10	Africa|hCoV-19/South Africa/R07719/2020|EPI ISL 450301|B.1|South Africa|2020-04-01	0.0004450834	Africa
Africa|hCoV-19/Mali/M002698/2020|EPI ISL 487457|A|Mali|2020-04-12	Africa|hCoV-19/South Africa/R07719/2020|EPI ISL 450301|B.1|South Africa|2020-04-01	0.0003770362	Africa
Africa|hCoV-19/Mali/M002700/2020|EPI ISL 487458|B.1|Mali|2020-04-12	Africa|hCoV-19/South Africa/R07719/2020|EPI ISL 450301|B.1|South Africa|2020-04-01	0.0003437342	Africa
Africa|hCoV-19/Mali/M002703/2020|EPI ISL 487459|B.1|Mali|2020-04-12	Africa|hCoV-19/South Africa/R07719/2020|EPI ISL 450301|B.1|South Africa|2020-04-01	0.0002053744	Africa
Africa|hCoV-19/Mali/M002704/2020|EPI ISL 487460|A|Mali|2020-04-12	Africa|hCoV-19/South Africa/R07719/2020|EPI ISL 450301|B.1|South Africa|2020-04-01	0.0003765768	Africa
Africa|hCoV-19/Mali/M002707/2020|EPI ISL 487461|A|Mali|2020-04-12	Africa|hCoV-19/South Africa/R07719/2020|EPI ISL 450301|B.1|South Africa|2020-04-01	0.0005478530	Africa
Africa|hCoV-19/Mali/M002758/2020|EPI ISL 487462|B.1|Mali|2020-04-13	Africa|hCoV-19/South Africa/R07719/2020|EPI ISL 450301|B.1|South Africa|2020-04-01	0.0003081155	Africa
Africa|hCoV-19/Mali/M002823/2020|EPI ISL 487463|A|Mali|2020-04-14	Africa|hCoV-19/South Africa/R07719/2020|EPI ISL 450301|B.1|South Africa|2020-04-01	0.0004793189	Africa
Africa|hCoV-19/Mali/M002824/2020|EPI ISL 487464|B.1.3|Mali|2020-04-14	Africa|hCoV-19/South Africa/R07719/2020|EPI ISL 450301|B.1|South Africa|2020-04-01	0.0003081007	Africa
Africa|hCoV-19/Mali/M002826/2020|EPI ISL 487465|A|Mali|2020-04-14	Africa|hCoV-19/South Africa/R07719/2020|EPI ISL 450301|B.1|South Africa|2020-04-01	0.0004108378	Africa
Africa|hCoV-19/Mali/M002830/2020|EPI ISL 487466|B.1.275|Mali|2020-04-14	Africa|hCoV-19/South Africa/R07719/2020|EPI ISL 450301|B.1|South Africa|2020-04-01	0.0002738738	Africa
Africa|hCoV-19/Morocco/15N/2020|EPI ISL 458150|B.1.1|Morocco|2020-05-15	Africa|hCoV-19/South Africa/R07719/2020|EPI ISL 450301|B.1|South Africa|2020-04-01	0.0005142808	Africa
Africa|hCoV-19/Morocco/6887/2020|EPI ISL 459965|B.1.1|Morocco|2020-03-03	Africa|hCoV-19/South Africa/R07719/2020|EPI ISL 450301|B.1|South Africa|2020-04-01	0.0002053886	Africa
Africa|hCoV-19/Morocco/6888/2020|EPI ISL 459966|B.1.1|Morocco|2020-03-15	Africa|hCoV-19/South Africa/R07719/2020|EPI ISL 450301|B.1|South Africa|2020-04-01	0.0003081092	Africa
Africa|hCoV-19/Morocco/6889/2020|EPI ISL 459967|B.1.5|Morocco|2020-03-15	Africa|hCoV-19/South Africa/R07719/2020|EPI ISL 450301|B.1|South Africa|2020-04-01	0.0001036432	Africa
Africa|hCoV-19/Morocco/6890/2020|EPI ISL 459968|B.1.5|Morocco|2020-03-17	Africa|hCoV-19/South Africa/R07719/2020|EPI ISL 450301|B.1|South Africa|2020-04-01	0.0001033398	Africa
Africa|hCoV-19/Morocco/6891/2020|EPI ISL 459969|B.1.255|Morocco|2020-03-20	Africa|hCoV-19/South Africa/R07719/2020|EPI ISL 450301|B.1|South Africa|2020-04-01	0.0001730105	Africa
Africa|hCoV-19/Morocco/6892/2020|EPI ISL 459970|B.1.5|Morocco|2020-03-17	Africa|hCoV-19/South Africa/R07719/2020|EPI ISL 450301|B.1|South Africa|2020-04-01	0.0001038620	Africa
Africa|hCoV-19/Morocco/6893/2020|EPI ISL 459971|B.1.153|Morocco|2020-03-18	Africa|hCoV-19/South Africa/R07719/2020|EPI ISL 450301|B.1|South Africa|2020-04-01	0.0003102768	Africa
Africa|hCoV-19/Morocco/6894/2020|EPI ISL 459972|B.1|Morocco|2020-03-20	Africa|hCoV-19/South Africa/R07719/2020|EPI ISL 450301|B.1|South Africa|2020-04-01	0.0002396240	Africa
Africa|hCoV-19/Morocco/6895/2020|EPI ISL 459973|B.1.1|Morocco|2020-03-20	Africa|hCoV-19/South Africa/R07719/2020|EPI ISL 450301|B.1|South Africa|2020-04-01	0.0002396249	Africa
Africa|hCoV-19/Morocco/6897/2020|EPI ISL 459975|B.1.5|Morocco|2020-03-21	Africa|hCoV-19/South Africa/R07719/2020|EPI ISL 450301|B.1|South Africa|2020-04-01	0.0001711478	Africa
Africa|hCoV-19/Morocco/6898/2020|EPI ISL 459976|B.1|Morocco|2020-03-16	Africa|hCoV-19/South Africa/R07719/2020|EPI ISL 450301|B.1|South Africa|2020-04-01	0.0002396347	Africa
Africa|hCoV-19/Morocco/6899/2020|EPI ISL 459977|B.1.1|Morocco|2020-04-21	Africa|hCoV-19/South Africa/R07719/2020|EPI ISL 450301|B.1|South Africa|2020-04-01	0.0002396355	Africa
Africa|hCoV-19/Morocco/6900/2020|EPI ISL 459978|B.1.1.247|Morocco|2020-04-20	Africa|hCoV-19/South Africa/R07719/2020|EPI ISL 450301|B.1|South Africa|2020-04-01	0.0003423727	Africa
Africa|hCoV-19/Morocco/6901/2020|EPI ISL 459979|B.1|Morocco|2020-04-19	Africa|hCoV-19/South Africa/R07719/2020|EPI ISL 450301|B.1|South Africa|2020-04-01	0.0002396134	Africa
Africa|hCoV-19/Morocco/6902/2020|EPI ISL 459980|B.1.1|Morocco|2020-04-19	Africa|hCoV-19/South Africa/R07719/2020|EPI ISL 450301|B.1|South Africa|2020-04-01	0.0003766178	Africa
Africa|hCoV-19/Morocco/6903/2020|EPI ISL 459981|B.1|Morocco|2020-04-19	Africa|hCoV-19/South Africa/R07719/2020|EPI ISL 450301|B.1|South Africa|2020-04-01	0.0003081143	Africa
Africa|hCoV-19/Morocco/6904/2020|EPI ISL 459982|B.1|Morocco|2020-04-18	Africa|hCoV-19/South Africa/R07719/2020|EPI ISL 450301|B.1|South Africa|2020-04-01	0.0003423575	Africa
Africa|hCoV-19/Morocco/6905/2020|EPI ISL 459983|B.1.1|Morocco|2020-04-21	Africa|hCoV-19/South Africa/R07719/2020|EPI ISL 450301|B.1|South Africa|2020-04-01	0.0003081291	Africa
Africa|hCoV-19/Morocco/6906/2020|EPI ISL 459984|B.1.1|Morocco|2020-04-06	Africa|hCoV-19/South Africa/R07719/2020|EPI ISL 450301|B.1|South Africa|2020-04-01	0.0002053886	Africa
Africa|hCoV-19/Morocco/AZ183/2020|EPI ISL 476026|B.1.1|Morocco|2020-05-11	Africa|hCoV-19/South Africa/R07719/2020|EPI ISL 450301|B.1|South Africa|2020-04-01	0.0004108824	Africa
Africa|hCoV-19/Morocco/CA24/2020|EPI ISL 476025|B.1.1|Morocco|2020-05-02	Africa|hCoV-19/South Africa/R07719/2020|EPI ISL 450301|B.1|South Africa|2020-04-01	0.0005479445	Africa
Africa|hCoV-19/Morocco/HMIMV-Rabat102-03/2020|EPI ISL 471456|B.1|Morocco|2020-03-31	Africa|hCoV-19/South Africa/R07719/2020|EPI ISL 450301|B.1|South Africa|2020-04-01	0.0002738738	Africa
Africa|hCoV-19/Morocco/HMIMV-Rabat1025-04/2020|EPI ISL 471457|B.1|Morocco|2020-04-13	Africa|hCoV-19/South Africa/R07719/2020|EPI ISL 450301|B.1|South Africa|2020-04-01	0.0002738683	Africa
Africa|hCoV-19/Morocco/HMIMV-Rabat1429-04/2020|EPI ISL 471458|B.1|Morocco|2020-04-19	Africa|hCoV-19/South Africa/R07719/2020|EPI ISL 450301|B.1|South Africa|2020-04-01	0.0003766179	Africa
Africa|hCoV-19/Morocco/HMIMV-Rabat1435-04/2020|EPI ISL 471459|B.1|Morocco|2020-04-19	Africa|hCoV-19/South Africa/R07719/2020|EPI ISL 450301|B.1|South Africa|2020-04-01	0.0002396192	Africa
Africa|hCoV-19/Morocco/HMIMV-Rabat1462-04/2020|EPI ISL 471460|B.1|Morocco|2020-04-19	Africa|hCoV-19/South Africa/R07719/2020|EPI ISL 450301|B.1|South Africa|2020-04-01	0.0003423576	Africa
Africa|hCoV-19/Morocco/OUA677-19/2020|EPI ISL 451400|B.1.5|Morocco|2020-04-23	Africa|hCoV-19/South Africa/R07719/2020|EPI ISL 450301|B.1|South Africa|2020-04-01	0.0002396298	Africa
Africa|hCoV-19/Morocco/RA85/2020|EPI ISL 467299|B.1|Morocco|2020-05-21	Africa|hCoV-19/South Africa/R07719/2020|EPI ISL 450301|B.1|South Africa|2020-04-01	0.0006165137	Africa
Africa|hCoV-19/Morocco/RMPS-01/2020|EPI ISL 469017|B.1|Morocco|2020-04-13	Africa|hCoV-19/South Africa/R07719/2020|EPI ISL 450301|B.1|South Africa|2020-04-01	0.0002053787	Africa
Africa|hCoV-19/Morocco/RMPS-02/2020|EPI ISL 469049|B.1|Morocco|2020-03-30	Africa|hCoV-19/South Africa/R07719/2020|EPI ISL 450301|B.1|South Africa|2020-04-01	0.0002053878	Africa
Africa|hCoV-19/Morocco/RMPS-03/2020|EPI ISL 469051|B.1|Morocco|2020-04-03	Africa|hCoV-19/South Africa/R07719/2020|EPI ISL 450301|B.1|South Africa|2020-04-01	0.0002396240	Africa
Africa|hCoV-19/Morocco/RMPS-04/2020|EPI ISL 469052|B.1|Morocco|2020-03-30	Africa|hCoV-19/South Africa/R07719/2020|EPI ISL 450301|B.1|South Africa|2020-04-01	0.0002053787	Africa
Africa|hCoV-19/Morocco/RMPS-05/2020|EPI ISL 469053|B.1|Morocco|2020-03-30	Africa|hCoV-19/South Africa/R07719/2020|EPI ISL 450301|B.1|South Africa|2020-04-01	0.0001711454	Africa
Africa|hCoV-19/Morocco/RMPS-06/2020|EPI ISL 469054|B.1|Morocco|2020-04-01	Africa|hCoV-19/South Africa/R07719/2020|EPI ISL 450301|B.1|South Africa|2020-04-01	0.0002053787	Africa
Africa|hCoV-19/Morocco/RMPS-12/2020|EPI ISL 482737|B.1.1|Morocco|2020-05-08	Africa|hCoV-19/South Africa/R07719/2020|EPI ISL 450301|B.1|South Africa|2020-04-01	0.0004182811	Africa
Africa|hCoV-19/Morocco/RMPS-13/2020|EPI ISL 482738|B.1|Morocco|2020-04-10	Africa|hCoV-19/South Africa/R07719/2020|EPI ISL 450301|B.1|South Africa|2020-04-01	0.0002090634	Africa
Africa|hCoV-19/Morocco/RMPS-14/2020|EPI ISL 482739|B.1|Morocco|2020-04-22	Africa|hCoV-19/South Africa/R07719/2020|EPI ISL 450301|B.1|South Africa|2020-04-01	0.0002132991	Africa
Africa|hCoV-19/Morocco/refstage1/2020|EPI ISL 476559|B.1.5|Morocco|2020-02-27	Africa|hCoV-19/South Africa/R07719/2020|EPI ISL 450301|B.1|South Africa|2020-04-01	0.0001026785	Africa
Africa|hCoV-19/Nigeria/AB03-CV135/2020|EPI ISL 527872|B.1.5|Nigeria|2020-05-12	Africa|hCoV-19/South Africa/R07719/2020|EPI ISL 450301|B.1|South Africa|2020-04-01	0.0002422416	Africa
Africa|hCoV-19/Nigeria/ED01-CV155/2020|EPI ISL 527873|B.40|Nigeria|2020-02-21	Africa|hCoV-19/South Africa/R07719/2020|EPI ISL 450301|B.1|South Africa|2020-04-01	0.0005136122	Africa
Africa|hCoV-19/Nigeria/ED02-CV156/2020|EPI ISL 527874|B.40|Nigeria|2020-03-23	Africa|hCoV-19/South Africa/R07719/2020|EPI ISL 450301|B.1|South Africa|2020-04-01	0.0004108461	Africa
Africa|hCoV-19/Nigeria/ED03-CV157/2020|EPI ISL 527875|B.40|Nigeria|2020-03-26	Africa|hCoV-19/South Africa/R07719/2020|EPI ISL 450301|B.1|South Africa|2020-04-01	0.0005651066	Africa
Africa|hCoV-19/Nigeria/ED04-CV158/2020|EPI ISL 527876|A|Nigeria|2020-03-25	Africa|hCoV-19/South Africa/R07719/2020|EPI ISL 450301|B.1|South Africa|2020-04-01	0.0004450933	Africa
Africa|hCoV-19/Nigeria/ED06-CV159/2020|EPI ISL 527877|A|Nigeria|2020-03-25	Africa|hCoV-19/South Africa/R07719/2020|EPI ISL 450301|B.1|South Africa|2020-04-01	0.0004600375	Africa
Africa|hCoV-19/Nigeria/ED07-CV160/2020|EPI ISL 527878|B.40|Nigeria|2020-03-31	Africa|hCoV-19/South Africa/R07719/2020|EPI ISL 450301|B.1|South Africa|2020-04-01	0.0005479246	Africa
Africa|hCoV-19/Nigeria/ED1010-CV215/2020|EPI ISL 527879|B.1.1.229|Nigeria|2020-05-04	Africa|hCoV-19/South Africa/R07719/2020|EPI ISL 450301|B.1|South Africa|2020-04-01	0.0002738693	Africa
Africa|hCoV-19/Nigeria/ED18-CV161/2020|EPI ISL 527880|B.1.5|Nigeria|2020-03-25	Africa|hCoV-19/South Africa/R07719/2020|EPI ISL 450301|B.1|South Africa|2020-04-01	0.0001372235	Africa
Africa|hCoV-19/Nigeria/ED20-CV162/2020|EPI ISL 527881|B.1|Nigeria|2020-03-30	Africa|hCoV-19/South Africa/R07719/2020|EPI ISL 450301|B.1|South Africa|2020-04-01	0.0002053788	Africa
Africa|hCoV-19/Nigeria/ED25-CV163/2020|EPI ISL 527882|B.1.5|Nigeria|2020-05-09	Africa|hCoV-19/South Africa/R07719/2020|EPI ISL 450301|B.1|South Africa|2020-04-01	0.0001369074	Africa
Africa|hCoV-19/Nigeria/ED32-CV164/2020|EPI ISL 527883|B.1.5|Nigeria|2020-05-18	Africa|hCoV-19/South Africa/R07719/2020|EPI ISL 450301|B.1|South Africa|2020-04-01	0.0001381351	Africa
Africa|hCoV-19/Nigeria/ED46-CV165/2020|EPI ISL 527884|B.1.1.229|Nigeria|2020-04-24	Africa|hCoV-19/South Africa/R07719/2020|EPI ISL 450301|B.1|South Africa|2020-04-01	0.0003423673	Africa
Africa|hCoV-19/Nigeria/ED48-CV193/2020|EPI ISL 527885|B.1.5|Nigeria|2020-04-26	Africa|hCoV-19/South Africa/R07719/2020|EPI ISL 450301|B.1|South Africa|2020-04-01	0.0001051983	Africa
Africa|hCoV-19/Nigeria/EK025-CV58/2020|EPI ISL 487098|B.1.1.71|Nigeria|2020-04-19	Africa|hCoV-19/South Africa/R07719/2020|EPI ISL 450301|B.1|South Africa|2020-04-01	0.0003156821	Africa
Africa|hCoV-19/Nigeria/EK084-CV50/2020|EPI ISL 487105|B.1.1.71|Nigeria|2020-04-23	Africa|hCoV-19/South Africa/R07719/2020|EPI ISL 450301|B.1|South Africa|2020-04-01	0.0003081090	Africa
Africa|hCoV-19/Nigeria/EK220-CV54/2020|EPI ISL 487102|B.1.1|Nigeria|2020-05-14	Africa|hCoV-19/South Africa/R07719/2020|EPI ISL 450301|B.1|South Africa|2020-04-01	0.0003084969	Africa
Africa|hCoV-19/Nigeria/EK254-CV60/2020|EPI ISL 487096|B.1.1|Nigeria|2020-05-19	Africa|hCoV-19/South Africa/R07719/2020|EPI ISL 450301|B.1|South Africa|2020-04-01	0.0003167024	Africa
Africa|hCoV-19/Nigeria/EK291-CV115/2020|EPI ISL 527887|B.1.1|Nigeria|2020-06-02	Africa|hCoV-19/South Africa/R07719/2020|EPI ISL 450301|B.1|South Africa|2020-04-01	0.0003423882	Africa
Africa|hCoV-19/Nigeria/KW017-CV24/2020|EPI ISL 455362|B.1.255|Nigeria|2020-04-10	Africa|hCoV-19/South Africa/R07719/2020|EPI ISL 450301|B.1|South Africa|2020-04-01	0.0002396240	Africa
Africa|hCoV-19/Nigeria/KW298-CV48/2020|EPI ISL 487107|A|Nigeria|2020-05-08	Africa|hCoV-19/South Africa/R07719/2020|EPI ISL 450301|B.1|South Africa|2020-04-01	0.0005135912	Africa
Africa|hCoV-19/Nigeria/KW326-CV52/2020|EPI ISL 487103|B.1.1|Nigeria|2020-05-09	Africa|hCoV-19/South Africa/R07719/2020|EPI ISL 450301|B.1|South Africa|2020-04-01	0.0002754088	Africa
Africa|hCoV-19/Nigeria/Lagos01/2020|EPI ISL 413550|B.1.1|Nigeria|2020-02-27	Africa|hCoV-19/South Africa/R07719/2020|EPI ISL 450301|B.1|South Africa|2020-04-01	0.0002427044	Africa
Africa|hCoV-19/Nigeria/NG57752/2020|EPI ISL 462992|B.1.1|Nigeria|2020-03	Africa|hCoV-19/South Africa/R07719/2020|EPI ISL 450301|B.1|South Africa|2020-04-01	0.0002742073	Africa
Africa|hCoV-19/Nigeria/OG007-CV22/2020|EPI ISL 455412|B.40|Nigeria|2020-03-29	Africa|hCoV-19/South Africa/R07719/2020|EPI ISL 450301|B.1|South Africa|2020-04-01	0.0004451122	Africa
Africa|hCoV-19/Nigeria/ON191-CV49/2020|EPI ISL 487106|B.1.246|Nigeria|2020-06-30	Africa|hCoV-19/South Africa/R07719/2020|EPI ISL 450301|B.1|South Africa|2020-04-01	0.0003096162	Africa
Africa|hCoV-19/Nigeria/ON505-CV43/2020|EPI ISL 487112|B.1.246|Nigeria|2020-05-24	Africa|hCoV-19/South Africa/R07719/2020|EPI ISL 450301|B.1|South Africa|2020-04-01	0.0003765831	Africa
Africa|hCoV-19/Nigeria/ON507-CV44/2020|EPI ISL 487111|B.1.1.10|Nigeria|2020-05-24	Africa|hCoV-19/South Africa/R07719/2020|EPI ISL 450301|B.1|South Africa|2020-04-01	0.0003770916	Africa
Africa|hCoV-19/Nigeria/ON595-CV121/2020|EPI ISL 527888|B.1.1.90|Nigeria|2020-06-03	Africa|hCoV-19/South Africa/R07719/2020|EPI ISL 450301|B.1|South Africa|2020-04-01	0.0003766268	Africa
Africa|hCoV-19/Nigeria/ON705-CV153/2020|EPI ISL 527889|B.1.1.1|Nigeria|2020-06-09	Africa|hCoV-19/South Africa/R07719/2020|EPI ISL 450301|B.1|South Africa|2020-04-01	0.0004793630	Africa
Africa|hCoV-19/Nigeria/ON752-CV144/2020|EPI ISL 527890|B.1|Nigeria|2020-06-11	Africa|hCoV-19/South Africa/R07719/2020|EPI ISL 450301|B.1|South Africa|2020-04-01	0.0003425873	Africa
Africa|hCoV-19/Nigeria/ON920-CV152/2020|EPI ISL 527891|B.1.1.220|Nigeria|2020-06-16	Africa|hCoV-19/South Africa/R07719/2020|EPI ISL 450301|B.1|South Africa|2020-04-01	0.0003770657	Africa
Africa|hCoV-19/Nigeria/ON969-CV145/2020|EPI ISL 527892|B.1.1|Nigeria|2020-06-17	Africa|hCoV-19/South Africa/R07719/2020|EPI ISL 450301|B.1|South Africa|2020-04-01	0.0003766513	Africa
Africa|hCoV-19/Nigeria/OS016-CV3/2020|EPI ISL 455413|B.40|Nigeria|2020-03-27	Africa|hCoV-19/South Africa/R07719/2020|EPI ISL 450301|B.1|South Africa|2020-04-01	0.0004120870	Africa
Africa|hCoV-19/Nigeria/OS030-CV5/2020|EPI ISL 455415|A|Nigeria|2020-03-29	Africa|hCoV-19/South Africa/R07719/2020|EPI ISL 450301|B.1|South Africa|2020-04-01	0.0006036122	Africa
Africa|hCoV-19/Nigeria/OS055-CV8/2020|EPI ISL 455418|A|Nigeria|2020-03-29	Africa|hCoV-19/South Africa/R07719/2020|EPI ISL 450301|B.1|South Africa|2020-04-01	0.0005979654	Africa
Africa|hCoV-19/Nigeria/OS060-CV9/2020|EPI ISL 455419|B.1|Nigeria|2020-03-29	Africa|hCoV-19/South Africa/R07719/2020|EPI ISL 450301|B.1|South Africa|2020-04-01	0.0003453209	Africa
Africa|hCoV-19/Nigeria/OS070-CV11/2020|EPI ISL 455422|A|Nigeria|2020-03-29	Africa|hCoV-19/South Africa/R07719/2020|EPI ISL 450301|B.1|South Africa|2020-04-01	0.0005821193	Africa
Africa|hCoV-19/Nigeria/OS085-CV14/2020|EPI ISL 455424|A|Nigeria|2020-03-29	Africa|hCoV-19/South Africa/R07719/2020|EPI ISL 450301|B.1|South Africa|2020-04-01	0.0004793517	Africa
Africa|hCoV-19/Nigeria/OS125-CV20/2020|EPI ISL 455427|A|Nigeria|2020-03-29	Africa|hCoV-19/South Africa/R07719/2020|EPI ISL 450301|B.1|South Africa|2020-04-01	0.0006057405	Africa
Africa|hCoV-19/Nigeria/OS294-CV42/2020|EPI ISL 487113|B.1.5|Nigeria|2020-04-23	Africa|hCoV-19/South Africa/R07719/2020|EPI ISL 450301|B.1|South Africa|2020-04-01	0.0001711420	Africa
Africa|hCoV-19/Nigeria/OS524-CV45/2020|EPI ISL 487110|B.1.22|Nigeria|2020-05-11	Africa|hCoV-19/South Africa/R07719/2020|EPI ISL 450301|B.1|South Africa|2020-04-01	0.0002738616	Africa
Africa|hCoV-19/Nigeria/OS589-CV46/2020|EPI ISL 487109|B.1.22|Nigeria|2020-05-29	Africa|hCoV-19/South Africa/R07719/2020|EPI ISL 450301|B.1|South Africa|2020-04-01	0.0003082092	Africa
Africa|hCoV-19/Nigeria/OY008-CV29/2020|EPI ISL 455429|B.1|Nigeria|2020-03-27	Africa|hCoV-19/South Africa/R07719/2020|EPI ISL 450301|B.1|South Africa|2020-04-01	0.0002053787	Africa
Africa|hCoV-19/Nigeria/OY045A-CV35/2020|EPI ISL 455431|B.40|Nigeria|2020-04-02	Africa|hCoV-19/South Africa/R07719/2020|EPI ISL 450301|B.1|South Africa|2020-04-01	0.0004109446	Africa
Africa|hCoV-19/Nigeria/OY094-CV57/2020|EPI ISL 487099|B.1.1.102|Nigeria|2020-04-24	Africa|hCoV-19/South Africa/R07719/2020|EPI ISL 450301|B.1|South Africa|2020-04-01	0.0002738870	Africa
Africa|hCoV-19/Nigeria/OY175-CV51/2020|EPI ISL 487104|B.1|Nigeria|2020-05-03	Africa|hCoV-19/South Africa/R07719/2020|EPI ISL 450301|B.1|South Africa|2020-04-01	0.0002780240	Africa
Africa|hCoV-19/Nigeria/OY233-CV66/2020|EPI ISL 487091|B.1.246|Nigeria|2020-05-13	Africa|hCoV-19/South Africa/R07719/2020|EPI ISL 450301|B.1|South Africa|2020-04-01	0.0004793500	Africa
Africa|hCoV-19/Nigeria/OY260-CV55/2020|EPI ISL 487101|B.1.265|Nigeria|2020-05-16	Africa|hCoV-19/South Africa/R07719/2020|EPI ISL 450301|B.1|South Africa|2020-04-01	0.0003765831	Africa
Africa|hCoV-19/Nigeria/OY592-CV167/2020|EPI ISL 527898|B.1.265|Nigeria|2020-06-10	Africa|hCoV-19/South Africa/R07719/2020|EPI ISL 450301|B.1|South Africa|2020-04-01	0.0004793778	Africa
Africa|hCoV-19/Nigeria/OY595-CV168/2020|EPI ISL 527899|B.1.265|Nigeria|2020-06-09	Africa|hCoV-19/South Africa/R07719/2020|EPI ISL 450301|B.1|South Africa|2020-04-01	0.0004599594	Africa
Africa|hCoV-19/Nigeria/OY598-CV169/2020|EPI ISL 527900|B.1.1|Nigeria|2020-06-09	Africa|hCoV-19/South Africa/R07719/2020|EPI ISL 450301|B.1|South Africa|2020-04-01	0.0004909411	Africa
Africa|hCoV-19/Nigeria/OY605-CV170/2020|EPI ISL 527901|B.1.1|Nigeria|2020-06-12	Africa|hCoV-19/South Africa/R07719/2020|EPI ISL 450301|B.1|South Africa|2020-04-01	0.0005136140	Africa
Africa|hCoV-19/Nigeria/OY608-CV172/2020|EPI ISL 527903|B.1.1|Nigeria|2020-06-11	Africa|hCoV-19/South Africa/R07719/2020|EPI ISL 450301|B.1|South Africa|2020-04-01	0.0003803021	Africa
Africa|hCoV-19/Nigeria/OY612-CV173/2020|EPI ISL 527904|B.1.1|Nigeria|2020-06-13	Africa|hCoV-19/South Africa/R07719/2020|EPI ISL 450301|B.1|South Africa|2020-04-01	0.0003769549	Africa
Africa|hCoV-19/Nigeria/OY616-CV174/2020|EPI ISL 527905|B.1.1|Nigeria|2020-06-12	Africa|hCoV-19/South Africa/R07719/2020|EPI ISL 450301|B.1|South Africa|2020-04-01	0.0005143887	Africa
Africa|hCoV-19/Nigeria/OY625-CV182/2020|EPI ISL 527909|B.1.1|Nigeria|2020-06-13	Africa|hCoV-19/South Africa/R07719/2020|EPI ISL 450301|B.1|South Africa|2020-04-01	0.0003811996	Africa
Africa|hCoV-19/Nigeria/OY626-CV183/2020|EPI ISL 527910|B.1.1|Nigeria|2020-06-13	Africa|hCoV-19/South Africa/R07719/2020|EPI ISL 450301|B.1|South Africa|2020-04-01	0.0003797392	Africa
Africa|hCoV-19/Nigeria/OY627-CV184/2020|EPI ISL 527911|B.1.1|Nigeria|2020-06-13	Africa|hCoV-19/South Africa/R07719/2020|EPI ISL 450301|B.1|South Africa|2020-04-01	0.0002397212	Africa
Africa|hCoV-19/Nigeria/OY628-CV185/2020|EPI ISL 527912|B.1.1|Nigeria|2020-06-13	Africa|hCoV-19/South Africa/R07719/2020|EPI ISL 450301|B.1|South Africa|2020-04-01	0.0004793941	Africa
Africa|hCoV-19/Nigeria/OY633-CV189/2020|EPI ISL 527914|B.1.1.71|Nigeria|2020-06-16	Africa|hCoV-19/South Africa/R07719/2020|EPI ISL 450301|B.1|South Africa|2020-04-01	0.0004451228	Africa
Africa|hCoV-19/Nigeria/OY636-CV192/2020|EPI ISL 527915|B.1.1|Nigeria|2020-06-17	Africa|hCoV-19/South Africa/R07719/2020|EPI ISL 450301|B.1|South Africa|2020-04-01	0.0003423506	Africa
Africa|hCoV-19/Senegal/003/2020|EPI ISL 418206|B.1.356|Senegal|2020-02-28	Africa|hCoV-19/South Africa/R07719/2020|EPI ISL 450301|B.1|South Africa|2020-04-01	0.0002055899	Africa
Africa|hCoV-19/Senegal/016/2020|EPI ISL 418207|B.1.356|Senegal|2020-03-02	Africa|hCoV-19/South Africa/R07719/2020|EPI ISL 450301|B.1|South Africa|2020-04-01	0.0002053788	Africa
Africa|hCoV-19/Senegal/020/2020|EPI ISL 418208|B.1.356|Senegal|2020-03-04	Africa|hCoV-19/South Africa/R07719/2020|EPI ISL 450301|B.1|South Africa|2020-04-01	0.0002059638	Africa
Africa|hCoV-19/Senegal/026/2020|EPI ISL 418209|B.1.356|Senegal|2020-03-03	Africa|hCoV-19/South Africa/R07719/2020|EPI ISL 450301|B.1|South Africa|2020-04-01	0.0002396135	Africa
Africa|hCoV-19/Senegal/073/2020|EPI ISL 418210|B.1|Senegal|2020-03-10	Africa|hCoV-19/South Africa/R07719/2020|EPI ISL 450301|B.1|South Africa|2020-04-01	0.0001369135	Africa
Africa|hCoV-19/Senegal/082/2020|EPI ISL 418211|B.1|Senegal|2020-03-11	Africa|hCoV-19/South Africa/R07719/2020|EPI ISL 450301|B.1|South Africa|2020-04-01	0.0001369791	Africa
Africa|hCoV-19/Senegal/087/2020|EPI ISL 418212|B.1|Senegal|2020-03-11	Africa|hCoV-19/South Africa/R07719/2020|EPI ISL 450301|B.1|South Africa|2020-04-01	0.0001373318	Africa
Africa|hCoV-19/Senegal/094/2020|EPI ISL 418213|B.1|Senegal|2020-03-12	Africa|hCoV-19/South Africa/R07719/2020|EPI ISL 450301|B.1|South Africa|2020-04-01	0.0001713096	Africa
Africa|hCoV-19/Senegal/102/2020|EPI ISL 418214|B.1|Senegal|2020-03-12	Africa|hCoV-19/South Africa/R07719/2020|EPI ISL 450301|B.1|South Africa|2020-04-01	0.0001420417	Africa
Africa|hCoV-19/Senegal/119/2020|EPI ISL 418215|B.1|Senegal|2020-03-12	Africa|hCoV-19/South Africa/R07719/2020|EPI ISL 450301|B.1|South Africa|2020-04-01	0.0001716817	Africa
Africa|hCoV-19/Senegal/1351/2020|EPI ISL 480556|B.6|Senegal|2020-03-28	Africa|hCoV-19/South Africa/R07719/2020|EPI ISL 450301|B.1|South Africa|2020-04-01	0.0004117949	Africa
Africa|hCoV-19/Senegal/136/2020|EPI ISL 418216|A.2|Senegal|2020-03-13	Africa|hCoV-19/South Africa/R07719/2020|EPI ISL 450301|B.1|South Africa|2020-04-01	0.0005135894	Africa
Africa|hCoV-19/Senegal/139/2020|EPI ISL 418217|B.1|Senegal|2020-03-13	Africa|hCoV-19/South Africa/R07719/2020|EPI ISL 450301|B.1|South Africa|2020-04-01	0.0001026845	Africa
Africa|hCoV-19/Senegal/1683/2020|EPI ISL 480783|B.1|Senegal|2020-03-31	Africa|hCoV-19/South Africa/R07719/2020|EPI ISL 450301|B.1|South Africa|2020-04-01	0.0001029285	Africa
Africa|hCoV-19/Senegal/1749/2020|EPI ISL 480787|B.1|Senegal|2020-03-31	Africa|hCoV-19/South Africa/R07719/2020|EPI ISL 450301|B.1|South Africa|2020-04-01	0.0001719220	Africa
Africa|hCoV-19/Senegal/1966/2020|EPI ISL 480789|A.11|Senegal|2020-04-01	Africa|hCoV-19/South Africa/R07719/2020|EPI ISL 450301|B.1|South Africa|2020-04-01	0.0004795504	Africa
Africa|hCoV-19/Senegal/2840/2020|EPI ISL 481220|B.1|Senegal|2020-04-06	Africa|hCoV-19/South Africa/R07719/2020|EPI ISL 450301|B.1|South Africa|2020-04-01	0.0003493588	Africa
Africa|hCoV-19/Senegal/2865/2020|EPI ISL 481234|B.1|Senegal|2020-04-07	Africa|hCoV-19/South Africa/R07719/2020|EPI ISL 450301|B.1|South Africa|2020-04-01	0.0003491000	Africa
Africa|hCoV-19/Senegal/306/2020|EPI ISL 420069|B.3|Senegal|2020-03-17	Africa|hCoV-19/South Africa/R07719/2020|EPI ISL 450301|B.1|South Africa|2020-04-01	0.0003080952	Africa
Africa|hCoV-19/Senegal/315/2020|EPI ISL 420070|B.1|Senegal|2020-03-17	Africa|hCoV-19/South Africa/R07719/2020|EPI ISL 450301|B.1|South Africa|2020-04-01	0.0001026785	Africa
Africa|hCoV-19/Senegal/328/2020|EPI ISL 420071|B.1|Senegal|2020-03-17	Africa|hCoV-19/South Africa/R07719/2020|EPI ISL 450301|B.1|South Africa|2020-04-01	0.0004505332	Africa
Africa|hCoV-19/Senegal/3331/2020|EPI ISL 481235|B.1.5|Senegal|2020-04-09	Africa|hCoV-19/South Africa/R07719/2020|EPI ISL 450301|B.1|South Africa|2020-04-01	0.0000685048	Africa
Africa|hCoV-19/Senegal/370/2020|EPI ISL 420072|B.1|Senegal|2020-03-18	Africa|hCoV-19/South Africa/R07719/2020|EPI ISL 450301|B.1|South Africa|2020-04-01	0.0002058718	Africa
Africa|hCoV-19/Senegal/382/2020|EPI ISL 420073|B.1|Senegal|2020-03-19	Africa|hCoV-19/South Africa/R07719/2020|EPI ISL 450301|B.1|South Africa|2020-04-01	0.0002396346	Africa
Africa|hCoV-19/Senegal/45436/2020|EPI ISL 498238|B.1.1|Senegal|2020-05-27	Africa|hCoV-19/South Africa/R07719/2020|EPI ISL 450301|B.1|South Africa|2020-04-01	0.0003081291	Africa
Africa|hCoV-19/Senegal/45557/2020|EPI ISL 498239|B.1.1|Senegal|2020-05-27	Africa|hCoV-19/South Africa/R07719/2020|EPI ISL 450301|B.1|South Africa|2020-04-01	0.0004117155	Africa
Africa|hCoV-19/Senegal/52357/2020|EPI ISL 498240|B.1.5.12|Senegal|2020-06-03	Africa|hCoV-19/South Africa/R07719/2020|EPI ISL 450301|B.1|South Africa|2020-04-01	0.0004288120	Africa
Africa|hCoV-19/Senegal/52907/2020|EPI ISL 498241|B.1.5.12|Senegal|2020-06-05	Africa|hCoV-19/South Africa/R07719/2020|EPI ISL 450301|B.1|South Africa|2020-04-01	0.0004916817	Africa
Africa|hCoV-19/Senegal/55499/2020|EPI ISL 498242|B.1.5|Senegal|2020-06-07	Africa|hCoV-19/South Africa/R07719/2020|EPI ISL 450301|B.1|South Africa|2020-04-01	0.0002400461	Africa
Africa|hCoV-19/Senegal/55703/2020|EPI ISL 477148|B.1.356|Senegal|2020-06-07	Africa|hCoV-19/South Africa/R07719/2020|EPI ISL 450301|B.1|South Africa|2020-04-01	0.0003162925	Africa
Africa|hCoV-19/Senegal/55728/2020|EPI ISL 477150|B.1.5.12|Senegal|2020-06-07	Africa|hCoV-19/South Africa/R07719/2020|EPI ISL 450301|B.1|South Africa|2020-04-01	0.0003081080	Africa
Africa|hCoV-19/Senegal/55738/2020|EPI ISL 477141|B.1.5.12|Senegal|2020-06-07	Africa|hCoV-19/South Africa/R07719/2020|EPI ISL 450301|B.1|South Africa|2020-04-01	0.0003844216	Africa
Africa|hCoV-19/Senegal/55752/2020|EPI ISL 477149|B.1.5.12|Senegal|2020-06-07	Africa|hCoV-19/South Africa/R07719/2020|EPI ISL 450301|B.1|South Africa|2020-04-01	0.0002412932	Africa
Africa|hCoV-19/Senegal/57065/2020|EPI ISL 476148|B.1.1.44|Senegal|2020-06-09	Africa|hCoV-19/South Africa/R07719/2020|EPI ISL 450301|B.1|South Africa|2020-04-01	0.0003767597	Africa
Africa|hCoV-19/Senegal/5718/2020|EPI ISL 481236|B.1|Senegal|2020-04-18	Africa|hCoV-19/South Africa/R07719/2020|EPI ISL 450301|B.1|South Africa|2020-04-01	0.0001720386	Africa
Africa|hCoV-19/Senegal/57273/2020|EPI ISL 498243|B.1.5.12|Senegal|2020-06-07	Africa|hCoV-19/South Africa/R07719/2020|EPI ISL 450301|B.1|South Africa|2020-04-01	0.0003080943	Africa
Africa|hCoV-19/Senegal/57476/2020|EPI ISL 476149|B.1.5.12|Senegal|2020-06-06	Africa|hCoV-19/South Africa/R07719/2020|EPI ISL 450301|B.1|South Africa|2020-04-01	0.0004115321	Africa
Africa|hCoV-19/Senegal/57503/2020|EPI ISL 498244|B.1.5.12|Senegal|2020-06-09	Africa|hCoV-19/South Africa/R07719/2020|EPI ISL 450301|B.1|South Africa|2020-04-01	0.0003930038	Africa
Africa|hCoV-19/Senegal/57540/2020|EPI ISL 476491|B.1.5.12|Senegal|2020-06-09	Africa|hCoV-19/South Africa/R07719/2020|EPI ISL 450301|B.1|South Africa|2020-04-01	0.0004829325	Africa
Africa|hCoV-19/Senegal/5766/2020|EPI ISL 481237|B.1.5.12|Senegal|2020-04-17	Africa|hCoV-19/South Africa/R07719/2020|EPI ISL 450301|B.1|South Africa|2020-04-01	0.0002738684	Africa
Africa|hCoV-19/Senegal/5770/2020|EPI ISL 481238|B.1|Senegal|2020-04-17	Africa|hCoV-19/South Africa/R07719/2020|EPI ISL 450301|B.1|South Africa|2020-04-01	0.0001412231	Africa
Africa|hCoV-19/Senegal/5785/2020|EPI ISL 481239|B.1.5.12|Senegal|2020-04-17	Africa|hCoV-19/South Africa/R07719/2020|EPI ISL 450301|B.1|South Africa|2020-04-01	0.0002397013	Africa
Africa|hCoV-19/Senegal/5971/2020|EPI ISL 481240|B.1.5|Senegal|2020-04-18	Africa|hCoV-19/South Africa/R07719/2020|EPI ISL 450301|B.1|South Africa|2020-04-01	0.0001378271	Africa
Africa|hCoV-19/Senegal/5986/2020|EPI ISL 481243|B.1|Senegal|2020-04-18	Africa|hCoV-19/South Africa/R07719/2020|EPI ISL 450301|B.1|South Africa|2020-04-01	0.0002054469	Africa
Africa|hCoV-19/Senegal/600/2020|EPI ISL 420074|B.1.5|Senegal|2020-03-20	Africa|hCoV-19/South Africa/R07719/2020|EPI ISL 450301|B.1|South Africa|2020-04-01	0.0001711460	Africa
Africa|hCoV-19/Senegal/611/2020|EPI ISL 420076|B.1|Senegal|2020-03-20	Africa|hCoV-19/South Africa/R07719/2020|EPI ISL 450301|B.1|South Africa|2020-04-01	0.0002053878	Africa
Africa|hCoV-19/Senegal/618/2020|EPI ISL 420077|A|Senegal|2020-03-20	Africa|hCoV-19/South Africa/R07719/2020|EPI ISL 450301|B.1|South Africa|2020-04-01	0.0004450834	Africa
Africa|hCoV-19/Senegal/620/2020|EPI ISL 420078|A.11|Senegal|2020-03-20	Africa|hCoV-19/South Africa/R07719/2020|EPI ISL 450301|B.1|South Africa|2020-04-01	0.0004450833	Africa
Africa|hCoV-19/Senegal/62365/2020|EPI ISL 476492|B.1.5.12|Senegal|2020-06-10	Africa|hCoV-19/South Africa/R07719/2020|EPI ISL 450301|B.1|South Africa|2020-04-01	0.0002738626	Africa
Africa|hCoV-19/Senegal/62368/2020|EPI ISL 476493|B.1.1|Senegal|2020-06-10	Africa|hCoV-19/South Africa/R07719/2020|EPI ISL 450301|B.1|South Africa|2020-04-01	0.0002396250	Africa
Africa|hCoV-19/Senegal/62431/2020|EPI ISL 498247|B.1.5.12|Senegal|2020-06-10	Africa|hCoV-19/South Africa/R07719/2020|EPI ISL 450301|B.1|South Africa|2020-04-01	0.0002780497	Africa
Africa|hCoV-19/Senegal/62872/2020|EPI ISL 476494|B.1.5.12|Senegal|2020-06-11	Africa|hCoV-19/South Africa/R07719/2020|EPI ISL 450301|B.1|South Africa|2020-04-01	0.0002742069	Africa
Africa|hCoV-19/Senegal/62874/2020|EPI ISL 476495|B.1.5.12|Senegal|2020-06-11	Africa|hCoV-19/South Africa/R07719/2020|EPI ISL 450301|B.1|South Africa|2020-04-01	0.0003085592	Africa
Africa|hCoV-19/Senegal/63263/2020|EPI ISL 498249|B.1.5.12|Senegal|2020-06-11	Africa|hCoV-19/South Africa/R07719/2020|EPI ISL 450301|B.1|South Africa|2020-04-01	0.0002750356	Africa
Africa|hCoV-19/Senegal/63728/2020|EPI ISL 476497|B.1.356|Senegal|2020-06-12	Africa|hCoV-19/South Africa/R07719/2020|EPI ISL 450301|B.1|South Africa|2020-04-01	0.0003112938	Africa
Africa|hCoV-19/Senegal/63742/2020|EPI ISL 476514|B.1.5.12|Senegal|2020-06-12	Africa|hCoV-19/South Africa/R07719/2020|EPI ISL 450301|B.1|South Africa|2020-04-01	0.0003081080	Africa
Africa|hCoV-19/Senegal/640/2020|EPI ISL 420079|B.1|Senegal|2020-03-20	Africa|hCoV-19/South Africa/R07719/2020|EPI ISL 450301|B.1|South Africa|2020-04-01	0.0004530511	Africa
Africa|hCoV-19/Senegal/64033/2020|EPI ISL 485715|B.1.5|Senegal|2020-06-12	Africa|hCoV-19/South Africa/R07719/2020|EPI ISL 450301|B.1|South Africa|2020-04-01	0.0002053886	Africa
Africa|hCoV-19/Senegal/64076/2020|EPI ISL 485716|B.1|Senegal|2020-06-12	Africa|hCoV-19/South Africa/R07719/2020|EPI ISL 450301|B.1|South Africa|2020-04-01	0.0005479481	Africa
Africa|hCoV-19/Senegal/64096/2020|EPI ISL 485717|B.1.5.12|Senegal|2020-06-12	Africa|hCoV-19/South Africa/R07719/2020|EPI ISL 450301|B.1|South Africa|2020-04-01	0.0003089605	Africa
Africa|hCoV-19/Senegal/64101/2020|EPI ISL 476516|B.1.5.12|Senegal|2020-06-12	Africa|hCoV-19/South Africa/R07719/2020|EPI ISL 450301|B.1|South Africa|2020-04-01	0.0003084988	Africa
Africa|hCoV-19/Senegal/64163/2020|EPI ISL 477159|B.1.5.12|Senegal|2020-06-12	Africa|hCoV-19/South Africa/R07719/2020|EPI ISL 450301|B.1|South Africa|2020-04-01	0.0004521189	Africa
Africa|hCoV-19/Senegal/64166/2020|EPI ISL 476558|B.1.5.12|Senegal|2020-06-12	Africa|hCoV-19/South Africa/R07719/2020|EPI ISL 450301|B.1|South Africa|2020-04-01	0.0004795258	Africa
Africa|hCoV-19/Senegal/6427/2020|EPI ISL 486873|B.1.5|Senegal|2020-04-20	Africa|hCoV-19/South Africa/R07719/2020|EPI ISL 450301|B.1|South Africa|2020-04-01	0.0001028933	Africa
Africa|hCoV-19/Senegal/6430/2020|EPI ISL 486872|B.1.1|Senegal|2020-04-11	Africa|hCoV-19/South Africa/R07719/2020|EPI ISL 450301|B.1|South Africa|2020-04-01	0.0002404502	Africa
Africa|hCoV-19/Senegal/64709/2020|EPI ISL 476560|B.1.5.12|Senegal|2020-06-13	Africa|hCoV-19/South Africa/R07719/2020|EPI ISL 450301|B.1|South Africa|2020-04-01	0.0007033358	Africa
Africa|hCoV-19/Senegal/64716/2020|EPI ISL 498250|B.1.5.12|Senegal|2020-06-13	Africa|hCoV-19/South Africa/R07719/2020|EPI ISL 450301|B.1|South Africa|2020-04-01	0.0002745457	Africa
Africa|hCoV-19/Senegal/64729/2020|EPI ISL 477155|B.1.1.44|Senegal|2020-06-11	Africa|hCoV-19/South Africa/R07719/2020|EPI ISL 450301|B.1|South Africa|2020-04-01	0.0004452539	Africa
Africa|hCoV-19/Senegal/64763/2020|EPI ISL 476562|B.1.292|Senegal|2020-06-13	Africa|hCoV-19/South Africa/R07719/2020|EPI ISL 450301|B.1|South Africa|2020-04-01	0.0002738739	Africa
Africa|hCoV-19/Senegal/64766/2020|EPI ISL 476564|B.1.5.12|Senegal|2020-06-13	Africa|hCoV-19/South Africa/R07719/2020|EPI ISL 450301|B.1|South Africa|2020-04-01	0.0003080807	Africa
Africa|hCoV-19/Senegal/64771/2020|EPI ISL 482874|B.1.1.44|Senegal|2020-06-13	Africa|hCoV-19/South Africa/R07719/2020|EPI ISL 450301|B.1|South Africa|2020-04-01	0.0004451775	Africa
Africa|hCoV-19/Senegal/64772/2020|EPI ISL 477154|B.1.5.12|Senegal|2020-06-13	Africa|hCoV-19/South Africa/R07719/2020|EPI ISL 450301|B.1|South Africa|2020-04-01	0.0003846134	Africa
Africa|hCoV-19/Senegal/6481/2020|EPI ISL 486871|B.1.5|Senegal|2020-04-21	Africa|hCoV-19/South Africa/R07719/2020|EPI ISL 450301|B.1|South Africa|2020-04-01	0.0000686836	Africa
Africa|hCoV-19/Senegal/64916/2020|EPI ISL 477156|B.1.5.12|Senegal|2020-06-13	Africa|hCoV-19/South Africa/R07719/2020|EPI ISL 450301|B.1|South Africa|2020-04-01	0.0002738505	Africa
Africa|hCoV-19/Senegal/64932/2020|EPI ISL 476569|B.1.1.44|Senegal|2020-06-13	Africa|hCoV-19/South Africa/R07719/2020|EPI ISL 450301|B.1|South Africa|2020-04-01	0.0003081863	Africa
Africa|hCoV-19/Senegal/64969/2020|EPI ISL 476570|B.1.5.12|Senegal|2020-06-13	Africa|hCoV-19/South Africa/R07719/2020|EPI ISL 450301|B.1|South Africa|2020-04-01	0.0005258355	Africa
Africa|hCoV-19/Senegal/65030/2020|EPI ISL 476572|B.1.5.12|Senegal|2020-06-14	Africa|hCoV-19/South Africa/R07719/2020|EPI ISL 450301|B.1|South Africa|2020-04-01	0.0002396088	Africa
Africa|hCoV-19/Senegal/65052/2020|EPI ISL 476574|B.1.5|Senegal|2020-06-13	Africa|hCoV-19/South Africa/R07719/2020|EPI ISL 450301|B.1|South Africa|2020-04-01	0.0001716312	Africa
Africa|hCoV-19/Senegal/65428/2020|EPI ISL 485712|B.1.5.12|Senegal|2020-06-14	Africa|hCoV-19/South Africa/R07719/2020|EPI ISL 450301|B.1|South Africa|2020-04-01	0.0004798968	Africa
Africa|hCoV-19/Senegal/65481/2020|EPI ISL 477151|B.1.1|Senegal|2020-06-14	Africa|hCoV-19/South Africa/R07719/2020|EPI ISL 450301|B.1|South Africa|2020-04-01	0.0003829016	Africa
Africa|hCoV-19/Senegal/65548/2020|EPI ISL 477153|B.1.5.12|Senegal|2020-06-14	Africa|hCoV-19/South Africa/R07719/2020|EPI ISL 450301|B.1|South Africa|2020-04-01	0.0003856557	Africa
Africa|hCoV-19/Senegal/65601/2020|EPI ISL 485713|B.1.5.12|Senegal|2020-06-14	Africa|hCoV-19/South Africa/R07719/2020|EPI ISL 450301|B.1|South Africa|2020-04-01	0.0002053745	Africa
Africa|hCoV-19/Senegal/659/2020|EPI ISL 480554|B.1|Senegal|2020-03-21	Africa|hCoV-19/South Africa/R07719/2020|EPI ISL 450301|B.1|South Africa|2020-04-01	0.0001716136	Africa
Africa|hCoV-19/Senegal/6597/2020|EPI ISL 486870|B.1.356|Senegal|2020-04-23	Africa|hCoV-19/South Africa/R07719/2020|EPI ISL 450301|B.1|South Africa|2020-04-01	0.0002396135	Africa
Africa|hCoV-19/Senegal/6619/2020|EPI ISL 498230|B.1|Senegal|2020-04-21	Africa|hCoV-19/South Africa/R07719/2020|EPI ISL 450301|B.1|South Africa|2020-04-01	0.0001711419	Africa
Africa|hCoV-19/Senegal/6626/2020|EPI ISL 498229|B.1|Senegal|2020-04-21	Africa|hCoV-19/South Africa/R07719/2020|EPI ISL 450301|B.1|South Africa|2020-04-01	0.0002054891	Africa
Africa|hCoV-19/Senegal/66298/2020|EPI ISL 485708|B.1.5.12|Senegal|2020-06-15	Africa|hCoV-19/South Africa/R07719/2020|EPI ISL 450301|B.1|South Africa|2020-04-01	0.0004451621	Africa
Africa|hCoV-19/Senegal/66443/2020|EPI ISL 485711|B.1.1|Senegal|2020-06-15	Africa|hCoV-19/South Africa/R07719/2020|EPI ISL 450301|B.1|South Africa|2020-04-01	0.0004848481	Africa
Africa|hCoV-19/Senegal/66458/2020|EPI ISL 485710|B.1.1|Senegal|2020-06-15	Africa|hCoV-19/South Africa/R07719/2020|EPI ISL 450301|B.1|South Africa|2020-04-01	0.0002738746	Africa
Africa|hCoV-19/Senegal/6751/2020|EPI ISL 486859|B.1.1|Senegal|2020-04-21	Africa|hCoV-19/South Africa/R07719/2020|EPI ISL 450301|B.1|South Africa|2020-04-01	0.0003465844	Africa
Africa|hCoV-19/Senegal/6762/2020|EPI ISL 486869|B.1.5.12|Senegal|2020-04-21	Africa|hCoV-19/South Africa/R07719/2020|EPI ISL 450301|B.1|South Africa|2020-04-01	0.0004632332	Africa
Africa|hCoV-19/Senegal/68303/2020|EPI ISL 477143|B.1.5.12|Senegal|2020-06-17	Africa|hCoV-19/South Africa/R07719/2020|EPI ISL 450301|B.1|South Africa|2020-04-01	0.0002738707	Africa
Africa|hCoV-19/Senegal/68349/2020|EPI ISL 485635|B.1.5.12|Senegal|2020-06-18	Africa|hCoV-19/South Africa/R07719/2020|EPI ISL 450301|B.1|South Africa|2020-04-01	0.0003765677	Africa
Africa|hCoV-19/Senegal/6837/2020|EPI ISL 486868|B.1.272|Senegal|2020-04-21	Africa|hCoV-19/South Africa/R07719/2020|EPI ISL 450301|B.1|South Africa|2020-04-01	0.0003458041	Africa
Africa|hCoV-19/Senegal/6839/2020|EPI ISL 486867|B.1|Senegal|2020-04-23	Africa|hCoV-19/South Africa/R07719/2020|EPI ISL 450301|B.1|South Africa|2020-04-01	0.0002753439	Africa
Africa|hCoV-19/Senegal/68458/2020|EPI ISL 482878|B.1.1|Senegal|2020-06-18	Africa|hCoV-19/South Africa/R07719/2020|EPI ISL 450301|B.1|South Africa|2020-04-01	0.0002738747	Africa
Africa|hCoV-19/Senegal/6847/2020|EPI ISL 486865|B.1.272|Senegal|2020-04-02	Africa|hCoV-19/South Africa/R07719/2020|EPI ISL 450301|B.1|South Africa|2020-04-01	0.0003081007	Africa
Africa|hCoV-19/Senegal/68488/2020|EPI ISL 482877|B.1.356|Senegal|2020-06-17	Africa|hCoV-19/South Africa/R07719/2020|EPI ISL 450301|B.1|South Africa|2020-04-01	0.0003765662	Africa
Africa|hCoV-19/Senegal/68525/2020|EPI ISL 477142|B.1.1|Senegal|2020-06-17	Africa|hCoV-19/South Africa/R07719/2020|EPI ISL 450301|B.1|South Africa|2020-04-01	0.0004879988	Africa
Africa|hCoV-19/Senegal/68548/2020|EPI ISL 482876|B.1.5.12|Senegal|2020-06-17	Africa|hCoV-19/South Africa/R07719/2020|EPI ISL 450301|B.1|South Africa|2020-04-01	0.0002757685	Africa
Africa|hCoV-19/Senegal/68550/2020|EPI ISL 482875|B.1.5.12|Senegal|2020-06-16	Africa|hCoV-19/South Africa/R07719/2020|EPI ISL 450301|B.1|South Africa|2020-04-01	0.0002396085	Africa
Africa|hCoV-19/Senegal/6914/2020|EPI ISL 498237|B.1.5|Senegal|2020-04-24	Africa|hCoV-19/South Africa/R07719/2020|EPI ISL 450301|B.1|South Africa|2020-04-01	0.0002448357	Africa
Africa|hCoV-19/Senegal/6934/2020|EPI ISL 498235|B.1.5.12|Senegal|2020-04-22	Africa|hCoV-19/South Africa/R07719/2020|EPI ISL 450301|B.1|South Africa|2020-04-01	0.0003789464	Africa
Africa|hCoV-19/Senegal/70339/2020|EPI ISL 477146|B.1.5.12|Senegal|2020-06-20	Africa|hCoV-19/South Africa/R07719/2020|EPI ISL 450301|B.1|South Africa|2020-04-01	0.0003121186	Africa
Africa|hCoV-19/Senegal/70427/2020|EPI ISL 477144|B.1.5.12|Senegal|2020-06-20	Africa|hCoV-19/South Africa/R07719/2020|EPI ISL 450301|B.1|South Africa|2020-04-01	0.0003128966	Africa
Africa|hCoV-19/Senegal/70440/2020|EPI ISL 477145|B.1.5.12|Senegal|2020-06-19	Africa|hCoV-19/South Africa/R07719/2020|EPI ISL 450301|B.1|South Africa|2020-04-01	0.0003832389	Africa
Africa|hCoV-19/Senegal/83493/2020|EPI ISL 498252|B.1.1.44|Senegal|2020-07-09	Africa|hCoV-19/South Africa/R07719/2020|EPI ISL 450301|B.1|South Africa|2020-04-01	0.0004563604	Africa
Africa|hCoV-19/Senegal/9068/2020|EPI ISL 498236|B.1.356|Senegal|2020-04-24	Africa|hCoV-19/South Africa/R07719/2020|EPI ISL 450301|B.1|South Africa|2020-04-01	0.0002398431	Africa
Africa|hCoV-19/Senegal/9250/2020|EPI ISL 486866|B.1.1|Senegal|2020-04-22	Africa|hCoV-19/South Africa/R07719/2020|EPI ISL 450301|B.1|South Africa|2020-04-01	0.0004451334	Africa
Africa|hCoV-19/Senegal/9256/2020|EPI ISL 486864|B.1.1|Senegal|2020-04-23	Africa|hCoV-19/South Africa/R07719/2020|EPI ISL 450301|B.1|South Africa|2020-04-01	0.0004843638	Africa
Africa|hCoV-19/Senegal/9369/2020|EPI ISL 486863|B.1.5|Senegal|2020-04-25	Africa|hCoV-19/South Africa/R07719/2020|EPI ISL 450301|B.1|South Africa|2020-04-01	0.0000684509	Africa
Africa|hCoV-19/Senegal/9392/2020|EPI ISL 486862|B.1.1|Senegal|2020-04-25	Africa|hCoV-19/South Africa/R07719/2020|EPI ISL 450301|B.1|South Africa|2020-04-01	0.0003784053	Africa
Africa|hCoV-19/Senegal/9439/2020|EPI ISL 486861|B.1.1.44|Senegal|2020-04-25	Africa|hCoV-19/South Africa/R07719/2020|EPI ISL 450301|B.1|South Africa|2020-04-01	0.0002739311	Africa
Africa|hCoV-19/Senegal/9615/2020|EPI ISL 486860|B.1.5.12|Senegal|2020-04-25	Africa|hCoV-19/South Africa/R07719/2020|EPI ISL 450301|B.1|South Africa|2020-04-01	0.0002053745	Africa
Africa|hCoV-19/Senegal/9819/2020|EPI ISL 498233|B.1|Senegal|2020-04-25	Africa|hCoV-19/South Africa/R07719/2020|EPI ISL 450301|B.1|South Africa|2020-04-01	0.0002788761	Africa
Africa|hCoV-19/Senegal/9821/2020|EPI ISL 498232|B.1.356|Senegal|2020-04-25	Africa|hCoV-19/South Africa/R07719/2020|EPI ISL 450301|B.1|South Africa|2020-04-01	0.0002424483	Africa
Africa|hCoV-19/Senegal/9838/2020|EPI ISL 498231|B.1.272|Senegal|2020-04-25	Africa|hCoV-19/South Africa/R07719/2020|EPI ISL 450301|B.1|South Africa|2020-04-01	0.0003799206	Africa
Africa|hCoV-19/Sierra Leone/KGH-G-8548/2020|EPI ISL 512811|B.1|Sierra Leone|2020-03-30	Africa|hCoV-19/South Africa/R07719/2020|EPI ISL 450301|B.1|South Africa|2020-04-01	0.0002396345	Africa
Africa|hCoV-19/Sierra Leone/KGH-G-8549/2020|EPI ISL 512812|B.1.1|Sierra Leone|2020-03-31	Africa|hCoV-19/South Africa/R07719/2020|EPI ISL 450301|B.1|South Africa|2020-04-01	0.0002053886	Africa
Africa|hCoV-19/Sierra Leone/KGH-G-8603/2020|EPI ISL 512813|B.1|Sierra Leone|2020-04-23	Africa|hCoV-19/South Africa/R07719/2020|EPI ISL 450301|B.1|South Africa|2020-04-01	0.0002397307	Africa
Africa|hCoV-19/Sierra Leone/KGH-G-8604/2020|EPI ISL 512814|B.6|Sierra Leone|2020-04-03	Africa|hCoV-19/South Africa/R07719/2020|EPI ISL 450301|B.1|South Africa|2020-04-01	0.0004108361	Africa
Africa|hCoV-19/Sierra Leone/KGH-G-8607/2020|EPI ISL 512815|B.1.1|Sierra Leone|2020-04-03	Africa|hCoV-19/South Africa/R07719/2020|EPI ISL 450301|B.1|South Africa|2020-04-01	0.0002397291	Africa
Africa|hCoV-19/Sierra Leone/KGH-G-8625/2020|EPI ISL 512816|A.12|Sierra Leone|2020-04-10	Africa|hCoV-19/South Africa/R07719/2020|EPI ISL 450301|B.1|South Africa|2020-04-01	0.0007192291	Africa
Africa|hCoV-19/Sierra Leone/KGH-G-8626/2020|EPI ISL 512817|A.12|Sierra Leone|2020-04-10	Africa|hCoV-19/South Africa/R07719/2020|EPI ISL 450301|B.1|South Africa|2020-04-01	0.0005821336	Africa
Africa|hCoV-19/Sierra Leone/KGH-G-8627/2020|EPI ISL 512818|B.1.5|Sierra Leone|2020-04-08	Africa|hCoV-19/South Africa/R07719/2020|EPI ISL 450301|B.1|South Africa|2020-04-01	0.0001711495	Africa
Africa|hCoV-19/Sierra Leone/KGH-G-8668/2020|EPI ISL 512819|A.12|Sierra Leone|2020-04-11	Africa|hCoV-19/South Africa/R07719/2020|EPI ISL 450301|B.1|South Africa|2020-04-01	0.0005966786	Africa
Africa|hCoV-19/Sierra Leone/KGH-G-8669/2020|EPI ISL 512820|A.12|Sierra Leone|2020-04-14	Africa|hCoV-19/South Africa/R07719/2020|EPI ISL 450301|B.1|South Africa|2020-04-01	0.0006506755	Africa
Africa|hCoV-19/South Africa/KRISP-0001/2020|EPI ISL 467431|B|South Africa|2020-03-23	Africa|hCoV-19/South Africa/R07719/2020|EPI ISL 450301|B.1|South Africa|2020-04-01	0.0002401428	Africa
Africa|hCoV-19/South Africa/KRISP-0016/2020|EPI ISL 467432|B.1.106|South Africa|2020-03-28	Africa|hCoV-19/South Africa/R07719/2020|EPI ISL 450301|B.1|South Africa|2020-04-01	0.0001369121	Africa
Africa|hCoV-19/South Africa/KRISP-0017/2020|EPI ISL 467433|B.1.5|South Africa|2020-04-03	Africa|hCoV-19/South Africa/R07719/2020|EPI ISL 450301|B.1|South Africa|2020-04-01	0.0001026820	Africa
Africa|hCoV-19/South Africa/KRISP-0019/2020|EPI ISL 467434|B.1.5|South Africa|2020-04-02	Africa|hCoV-19/South Africa/R07719/2020|EPI ISL 450301|B.1|South Africa|2020-04-01	0.0001026820	Africa
Africa|hCoV-19/South Africa/KRISP-0021/2020|EPI ISL 467435|B.1.5|South Africa|2020-04-02	Africa|hCoV-19/South Africa/R07719/2020|EPI ISL 450301|B.1|South Africa|2020-04-01	0.0001369731	Africa
Africa|hCoV-19/South Africa/KRISP-0024/2020|EPI ISL 467436|B.1.106|South Africa|2020-04-01	Africa|hCoV-19/South Africa/R07719/2020|EPI ISL 450301|B.1|South Africa|2020-04-01	0.0001408257	Africa
Africa|hCoV-19/South Africa/KRISP-0026/2020|EPI ISL 467437|B.1.106|South Africa|2020-04-01	Africa|hCoV-19/South Africa/R07719/2020|EPI ISL 450301|B.1|South Africa|2020-04-01	0.0001370391	Africa
Africa|hCoV-19/South Africa/KRISP-0028/2020|EPI ISL 467438|B.1.106|South Africa|2020-04-02	Africa|hCoV-19/South Africa/R07719/2020|EPI ISL 450301|B.1|South Africa|2020-04-01	0.0001411434	Africa
Africa|hCoV-19/South Africa/KRISP-0029/2020|EPI ISL 467439|B.1.5|South Africa|2020-04-02	Africa|hCoV-19/South Africa/R07719/2020|EPI ISL 450301|B.1|South Africa|2020-04-01	0.0001436005	Africa
Africa|hCoV-19/South Africa/KRISP-0033/2020|EPI ISL 467440|B.1.106|South Africa|2020-04-01	Africa|hCoV-19/South Africa/R07719/2020|EPI ISL 450301|B.1|South Africa|2020-04-01	0.0001385816	Africa
Africa|hCoV-19/South Africa/KRISP-0035/2020|EPI ISL 467441|B.1.5|South Africa|2020-03-27	Africa|hCoV-19/South Africa/R07719/2020|EPI ISL 450301|B.1|South Africa|2020-04-01	0.0001026785	Africa
Africa|hCoV-19/South Africa/KRISP-0041/2020|EPI ISL 467443|B.1.5|South Africa|2020-03-25	Africa|hCoV-19/South Africa/R07719/2020|EPI ISL 450301|B.1|South Africa|2020-04-01	0.0001026785	Africa
Africa|hCoV-19/South Africa/KRISP-005/2020|EPI ISL 455630|B.1.5|South Africa|2020-04-29	Africa|hCoV-19/South Africa/R07719/2020|EPI ISL 450301|B.1|South Africa|2020-04-01	0.0001062463	Africa
Africa|hCoV-19/South Africa/KRISP-0055/2020|EPI ISL 467444|B.1.5|South Africa|2020-03-24	Africa|hCoV-19/South Africa/R07719/2020|EPI ISL 450301|B.1|South Africa|2020-04-01	0.0001026786	Africa
Africa|hCoV-19/South Africa/KRISP-0056/2020|EPI ISL 467445|B.1.5|South Africa|2020-04-04	Africa|hCoV-19/South Africa/R07719/2020|EPI ISL 450301|B.1|South Africa|2020-04-01	0.0001711530	Africa
Africa|hCoV-19/South Africa/KRISP-0057/2020|EPI ISL 467446|B.1.5|South Africa|2020-03-29	Africa|hCoV-19/South Africa/R07719/2020|EPI ISL 450301|B.1|South Africa|2020-04-01	0.0001027911	Africa
Africa|hCoV-19/South Africa/KRISP-0059/2020|EPI ISL 467448|B.1.5|South Africa|2020-04-01	Africa|hCoV-19/South Africa/R07719/2020|EPI ISL 450301|B.1|South Africa|2020-04-01	0.0001735388	Africa
Africa|hCoV-19/South Africa/KRISP-0065/2020|EPI ISL 467449|B.1.106|South Africa|2020-04-04	Africa|hCoV-19/South Africa/R07719/2020|EPI ISL 450301|B.1|South Africa|2020-04-01	0.0001371139	Africa
Africa|hCoV-19/South Africa/KRISP-0066/2020|EPI ISL 467450|B.1.106|South Africa|2020-04-03	Africa|hCoV-19/South Africa/R07719/2020|EPI ISL 450301|B.1|South Africa|2020-04-01	0.0001369075	Africa
Africa|hCoV-19/South Africa/KRISP-0067/2020|EPI ISL 467451|B.1.5|South Africa|2020-04-03	Africa|hCoV-19/South Africa/R07719/2020|EPI ISL 450301|B.1|South Africa|2020-04-01	0.0001026785	Africa
Africa|hCoV-19/South Africa/KRISP-0074/2020|EPI ISL 467452|B.1.106|South Africa|2020-04-04	Africa|hCoV-19/South Africa/R07719/2020|EPI ISL 450301|B.1|South Africa|2020-04-01	0.0001399437	Africa
Africa|hCoV-19/South Africa/KRISP-0075/2020|EPI ISL 467453|B.1.106|South Africa|2020-04-04	Africa|hCoV-19/South Africa/R07719/2020|EPI ISL 450301|B.1|South Africa|2020-04-01	0.0001369825	Africa
Africa|hCoV-19/South Africa/KRISP-0080/2020|EPI ISL 467454|B.1.106|South Africa|2020-04-01	Africa|hCoV-19/South Africa/R07719/2020|EPI ISL 450301|B.1|South Africa|2020-04-01	0.0001369075	Africa
Africa|hCoV-19/South Africa/KRISP-0081/2020|EPI ISL 467455|B.1.106|South Africa|2020-04-06	Africa|hCoV-19/South Africa/R07719/2020|EPI ISL 450301|B.1|South Africa|2020-04-01	0.0001369074	Africa
Africa|hCoV-19/South Africa/KRISP-0084/2020|EPI ISL 467456|B.1.106|South Africa|2020-04-05	Africa|hCoV-19/South Africa/R07719/2020|EPI ISL 450301|B.1|South Africa|2020-04-01	0.0001369074	Africa
Africa|hCoV-19/South Africa/KRISP-0088/2020|EPI ISL 467457|B.1.106|South Africa|2020-04-07	Africa|hCoV-19/South Africa/R07719/2020|EPI ISL 450301|B.1|South Africa|2020-04-01	0.0001369074	Africa
Africa|hCoV-19/South Africa/KRISP-0089/2020|EPI ISL 467458|B.1.106|South Africa|2020-04-05	Africa|hCoV-19/South Africa/R07719/2020|EPI ISL 450301|B.1|South Africa|2020-04-01	0.0001047467	Africa
Africa|hCoV-19/South Africa/KRISP-0090/2020|EPI ISL 467459|B.1.106|South Africa|2020-04-03	Africa|hCoV-19/South Africa/R07719/2020|EPI ISL 450301|B.1|South Africa|2020-04-01	0.0001401447	Africa
Africa|hCoV-19/South Africa/KRISP-0096/2020|EPI ISL 467461|B.1.106|South Africa|2020-04-01	Africa|hCoV-19/South Africa/R07719/2020|EPI ISL 450301|B.1|South Africa|2020-04-01	0.0001380079	Africa
Africa|hCoV-19/South Africa/KRISP-0097/2020|EPI ISL 467462|B.1.106|South Africa|2020-04-01	Africa|hCoV-19/South Africa/R07719/2020|EPI ISL 450301|B.1|South Africa|2020-04-01	0.0001369966	Africa
Africa|hCoV-19/South Africa/KRISP-0111/2020|EPI ISL 467465|B.1.106|South Africa|2020-04-01	Africa|hCoV-19/South Africa/R07719/2020|EPI ISL 450301|B.1|South Africa|2020-04-01	0.0002406156	Africa
Africa|hCoV-19/South Africa/KRISP-0113/2020|EPI ISL 467467|B.1.106|South Africa|2020-04-05	Africa|hCoV-19/South Africa/R07719/2020|EPI ISL 450301|B.1|South Africa|2020-04-01	0.0001711454	Africa
Africa|hCoV-19/South Africa/KRISP-0115/2020|EPI ISL 467468|B.1.5|South Africa|2020-04-04	Africa|hCoV-19/South Africa/R07719/2020|EPI ISL 450301|B.1|South Africa|2020-04-01	0.0001026785	Africa
Africa|hCoV-19/South Africa/KRISP-0118/2020|EPI ISL 467470|B.1.106|South Africa|2020-04-01	Africa|hCoV-19/South Africa/R07719/2020|EPI ISL 450301|B.1|South Africa|2020-04-01	0.0001369121	Africa
Africa|hCoV-19/South Africa/KRISP-0119/2020|EPI ISL 467471|B.1.5|South Africa|2020-04-01	Africa|hCoV-19/South Africa/R07719/2020|EPI ISL 450301|B.1|South Africa|2020-04-01	0.0001026785	Africa
Africa|hCoV-19/South Africa/KRISP-012/2020|EPI ISL 421576|B.1.1.10|South Africa|2020-04-01	Africa|hCoV-19/South Africa/R07719/2020|EPI ISL 450301|B.1|South Africa|2020-04-01	0.0003084218	Africa
Africa|hCoV-19/South Africa/KRISP-0120/2020|EPI ISL 467472|B.1.106|South Africa|2020-04-01	Africa|hCoV-19/South Africa/R07719/2020|EPI ISL 450301|B.1|South Africa|2020-04-01	0.0001711454	Africa
Africa|hCoV-19/South Africa/KRISP-0123/2020|EPI ISL 467475|B.1.5|South Africa|2020-05-14	Africa|hCoV-19/South Africa/R07719/2020|EPI ISL 450301|B.1|South Africa|2020-04-01	0.0002053795	Africa
Africa|hCoV-19/South Africa/KRISP-0124/2020|EPI ISL 467476|B.1.1.57|South Africa|2020-05-13	Africa|hCoV-19/South Africa/R07719/2020|EPI ISL 450301|B.1|South Africa|2020-04-01	0.0002413016	Africa
Africa|hCoV-19/South Africa/KRISP-0125/2020|EPI ISL 467477|B.1.1.52|South Africa|2020-05-13	Africa|hCoV-19/South Africa/R07719/2020|EPI ISL 450301|B.1|South Africa|2020-04-01	0.0003081157	Africa
Africa|hCoV-19/South Africa/KRISP-0126/2020|EPI ISL 467478|B.1.1.40|South Africa|2020-05-13	Africa|hCoV-19/South Africa/R07719/2020|EPI ISL 450301|B.1|South Africa|2020-04-01	0.0004108459	Africa
Africa|hCoV-19/South Africa/KRISP-0127/2020|EPI ISL 467479|B.1.5.19|South Africa|2020-05-13	Africa|hCoV-19/South Africa/R07719/2020|EPI ISL 450301|B.1|South Africa|2020-04-01	0.0002053745	Africa
Africa|hCoV-19/South Africa/KRISP-0128/2020|EPI ISL 467480|B.1.1.57|South Africa|2020-05-13	Africa|hCoV-19/South Africa/R07719/2020|EPI ISL 450301|B.1|South Africa|2020-04-01	0.0002406712	Africa
Africa|hCoV-19/South Africa/KRISP-0129/2020|EPI ISL 467481|B.1.1.52|South Africa|2020-05-13	Africa|hCoV-19/South Africa/R07719/2020|EPI ISL 450301|B.1|South Africa|2020-04-01	0.0003423577	Africa
Africa|hCoV-19/South Africa/KRISP-0130/2020|EPI ISL 467482|B.1.1.57|South Africa|2020-05-13	Africa|hCoV-19/South Africa/R07719/2020|EPI ISL 450301|B.1|South Africa|2020-04-01	0.0002738693	Africa
Africa|hCoV-19/South Africa/KRISP-0131/2020|EPI ISL 467483|B.1.5|South Africa|2020-05-13	Africa|hCoV-19/South Africa/R07719/2020|EPI ISL 450301|B.1|South Africa|2020-04-01	0.0001711461	Africa
Africa|hCoV-19/South Africa/KRISP-0132/2020|EPI ISL 467484|B.1.1.40|South Africa|2020-05-13	Africa|hCoV-19/South Africa/R07719/2020|EPI ISL 450301|B.1|South Africa|2020-04-01	0.0003081018	Africa
Africa|hCoV-19/South Africa/KRISP-0133/2020|EPI ISL 467485|B.1.1.57|South Africa|2020-05-13	Africa|hCoV-19/South Africa/R07719/2020|EPI ISL 450301|B.1|South Africa|2020-04-01	0.0003081155	Africa
Africa|hCoV-19/South Africa/KRISP-0134/2020|EPI ISL 467486|B.1.1.206|South Africa|2020-05-14	Africa|hCoV-19/South Africa/R07719/2020|EPI ISL 450301|B.1|South Africa|2020-04-01	0.0002738627	Africa
Africa|hCoV-19/South Africa/KRISP-0135/2020|EPI ISL 467487|B.1.1.57|South Africa|2020-05-14	Africa|hCoV-19/South Africa/R07719/2020|EPI ISL 450301|B.1|South Africa|2020-04-01	0.0002416430	Africa
Africa|hCoV-19/South Africa/KRISP-0136/2020|EPI ISL 467488|B.1.5|South Africa|2020-05-14	Africa|hCoV-19/South Africa/R07719/2020|EPI ISL 450301|B.1|South Africa|2020-04-01	0.0001711496	Africa
Africa|hCoV-19/South Africa/KRISP-0137/2020|EPI ISL 467489|B.1.1.52|South Africa|2020-05-14	Africa|hCoV-19/South Africa/R07719/2020|EPI ISL 450301|B.1|South Africa|2020-04-01	0.0003081155	Africa
Africa|hCoV-19/South Africa/KRISP-0138/2020|EPI ISL 467490|B.1.1.53|South Africa|2020-05-14	Africa|hCoV-19/South Africa/R07719/2020|EPI ISL 450301|B.1|South Africa|2020-04-01	0.0003081229	Africa
Africa|hCoV-19/South Africa/KRISP-0139/2020|EPI ISL 467491|B.1.1|South Africa|2020-05-16	Africa|hCoV-19/South Africa/R07719/2020|EPI ISL 450301|B.1|South Africa|2020-04-01	0.0002738748	Africa
Africa|hCoV-19/South Africa/KRISP-0143/2020|EPI ISL 467493|B.1.1.56|South Africa|2020-05-21	Africa|hCoV-19/South Africa/R07719/2020|EPI ISL 450301|B.1|South Africa|2020-04-01	0.0002738627	Africa
Africa|hCoV-19/South Africa/KRISP-0144/2020|EPI ISL 467494|B.1.5.16|South Africa|2020-05-30	Africa|hCoV-19/South Africa/R07719/2020|EPI ISL 450301|B.1|South Africa|2020-04-01	0.0001711495	Africa
Africa|hCoV-19/South Africa/KRISP-0145/2020|EPI ISL 467495|B.1.106|South Africa|2020-05-30	Africa|hCoV-19/South Africa/R07719/2020|EPI ISL 450301|B.1|South Africa|2020-04-01	0.0001711378	Africa
Africa|hCoV-19/South Africa/KRISP-0148/2020|EPI ISL 467498|B.1.1|South Africa|2020-05-30	Africa|hCoV-19/South Africa/R07719/2020|EPI ISL 450301|B.1|South Africa|2020-04-01	0.0002396356	Africa
Africa|hCoV-19/South Africa/KRISP-0149/2020|EPI ISL 467499|B.1.1|South Africa|2020-05-30	Africa|hCoV-19/South Africa/R07719/2020|EPI ISL 450301|B.1|South Africa|2020-04-01	0.0002396249	Africa
Africa|hCoV-19/South Africa/KRISP-0150/2020|EPI ISL 467500|B.1.1.75|South Africa|2020-05-30	Africa|hCoV-19/South Africa/R07719/2020|EPI ISL 450301|B.1|South Africa|2020-04-01	0.0004108377	Africa
Africa|hCoV-19/South Africa/KRISP-0151/2020|EPI ISL 467501|B.1.1|South Africa|2020-06-01	Africa|hCoV-19/South Africa/R07719/2020|EPI ISL 450301|B.1|South Africa|2020-04-01	0.0003086798	Africa
Africa|hCoV-19/South Africa/KRISP-0152/2020|EPI ISL 467502|B.1.1|South Africa|2020-06-01	Africa|hCoV-19/South Africa/R07719/2020|EPI ISL 450301|B.1|South Africa|2020-04-01	0.0002738748	Africa
Africa|hCoV-19/South Africa/KRISP-0153/2020|EPI ISL 467503|B.1.1|South Africa|2020-06-01	Africa|hCoV-19/South Africa/R07719/2020|EPI ISL 450301|B.1|South Africa|2020-04-01	0.0003081155	Africa
Africa|hCoV-19/South Africa/KRISP-0154/2020|EPI ISL 467504|B.1.1|South Africa|2020-06-01	Africa|hCoV-19/South Africa/R07719/2020|EPI ISL 450301|B.1|South Africa|2020-04-01	0.0002067900	Africa
Africa|hCoV-19/South Africa/KRISP-0155/2020|EPI ISL 467505|B.1.106|South Africa|2020-06-01	Africa|hCoV-19/South Africa/R07719/2020|EPI ISL 450301|B.1|South Africa|2020-04-01	0.0002082510	Africa
Africa|hCoV-19/South Africa/KRISP-0157/2020|EPI ISL 467507|B.1.1.273|South Africa|2020-05-25	Africa|hCoV-19/South Africa/R07719/2020|EPI ISL 450301|B.1|South Africa|2020-04-01	0.0003423506	Africa
Africa|hCoV-19/South Africa/KRISP-0158/2020|EPI ISL 467508|B.1.106|South Africa|2020-05-28	Africa|hCoV-19/South Africa/R07719/2020|EPI ISL 450301|B.1|South Africa|2020-04-01	0.0002396240	Africa
Africa|hCoV-19/South Africa/KRISP-0159/2020|EPI ISL 467509|B.1.5|South Africa|2020-06-01	Africa|hCoV-19/South Africa/R07719/2020|EPI ISL 450301|B.1|South Africa|2020-04-01	0.0001026785	Africa
Africa|hCoV-19/South Africa/KRISP-0160/2020|EPI ISL 467510|B.1.5|South Africa|2020-06-01	Africa|hCoV-19/South Africa/R07719/2020|EPI ISL 450301|B.1|South Africa|2020-04-01	0.0001038082	Africa
Africa|hCoV-19/South Africa/KRISP-0161/2020|EPI ISL 467511|B.1.106|South Africa|2020-06-01	Africa|hCoV-19/South Africa/R07719/2020|EPI ISL 450301|B.1|South Africa|2020-04-01	0.0002053788	Africa
Africa|hCoV-19/South Africa/KRISP-0165/2020|EPI ISL 467515|B.1.1|South Africa|2020-05-29	Africa|hCoV-19/South Africa/R07719/2020|EPI ISL 450301|B.1|South Africa|2020-04-01	0.0002067615	Africa
Africa|hCoV-19/South Africa/KRISP-0166/2020|EPI ISL 467516|B.1.5|South Africa|2020-04-14	Africa|hCoV-19/South Africa/R07719/2020|EPI ISL 450301|B.1|South Africa|2020-04-01	0.0001369136	Africa
Africa|hCoV-19/South Africa/KRISP-0167/2020|EPI ISL 467517|B.1.106|South Africa|2020-06-02	Africa|hCoV-19/South Africa/R07719/2020|EPI ISL 450301|B.1|South Africa|2020-04-01	0.0002053787	Africa
Africa|hCoV-19/South Africa/KRISP-0168/2020|EPI ISL 467518|B.1.106|South Africa|2020-05-28	Africa|hCoV-19/South Africa/R07719/2020|EPI ISL 450301|B.1|South Africa|2020-04-01	0.0002053787	Africa
Africa|hCoV-19/South Africa/KRISP-0169/2020|EPI ISL 467519|B.1|South Africa|2020-05-31	Africa|hCoV-19/South Africa/R07719/2020|EPI ISL 450301|B.1|South Africa|2020-04-01	0.0001376138	Africa
Africa|hCoV-19/South Africa/KRISP-0170/2020|EPI ISL 467520|B.1.1.273|South Africa|2020-05-31	Africa|hCoV-19/South Africa/R07719/2020|EPI ISL 450301|B.1|South Africa|2020-04-01	0.0003444966	Africa
Africa|hCoV-19/South Africa/KRISP-0174/2020|EPI ISL 467524|B.1.106|South Africa|2020-06-04	Africa|hCoV-19/South Africa/R07719/2020|EPI ISL 450301|B.1|South Africa|2020-04-01	0.0002053787	Africa
Africa|hCoV-19/South Africa/KRISP-0175/2020|EPI ISL 482702|B.1.1.273|South Africa|2020-06-05	Africa|hCoV-19/South Africa/R07719/2020|EPI ISL 450301|B.1|South Africa|2020-04-01	0.0003435703	Africa
Africa|hCoV-19/South Africa/KRISP-0178/2020|EPI ISL 482704|B.1.1.57|South Africa|2020-06-05	Africa|hCoV-19/South Africa/R07719/2020|EPI ISL 450301|B.1|South Africa|2020-04-01	0.0003436482	Africa
Africa|hCoV-19/South Africa/KRISP-0179/2020|EPI ISL 482705|B.1.5.16|South Africa|2020-06-06	Africa|hCoV-19/South Africa/R07719/2020|EPI ISL 450301|B.1|South Africa|2020-04-01	0.0003081082	Africa
Africa|hCoV-19/South Africa/KRISP-0185/2020|EPI ISL 482708|B.1.1|South Africa|2020-06-07	Africa|hCoV-19/South Africa/R07719/2020|EPI ISL 450301|B.1|South Africa|2020-04-01	0.0003081292	Africa
Africa|hCoV-19/South Africa/KRISP-0190/2020|EPI ISL 482709|B.1.1.273|South Africa|2020-06-06	Africa|hCoV-19/South Africa/R07719/2020|EPI ISL 450301|B.1|South Africa|2020-04-01	0.0003426203	Africa
Africa|hCoV-19/South Africa/KRISP-0191/2020|EPI ISL 482710|B.1.106|South Africa|2020-06-04	Africa|hCoV-19/South Africa/R07719/2020|EPI ISL 450301|B.1|South Africa|2020-04-01	0.0002397447	Africa
Africa|hCoV-19/South Africa/KRISP-0193/2020|EPI ISL 482848|B.1.106|South Africa|2020-06-03	Africa|hCoV-19/South Africa/R07719/2020|EPI ISL 450301|B.1|South Africa|2020-04-01	0.0002073586	Africa
Africa|hCoV-19/South Africa/KRISP-0194/2020|EPI ISL 482849|B.1.106|South Africa|2020-06-06	Africa|hCoV-19/South Africa/R07719/2020|EPI ISL 450301|B.1|South Africa|2020-04-01	0.0002129357	Africa
Africa|hCoV-19/South Africa/KRISP-0195/2020|EPI ISL 482850|B.1.106|South Africa|2020-06-07	Africa|hCoV-19/South Africa/R07719/2020|EPI ISL 450301|B.1|South Africa|2020-04-01	0.0002805054	Africa
Africa|hCoV-19/South Africa/KRISP-0196/2020|EPI ISL 482712|B.1.106|South Africa|2020-06-08	Africa|hCoV-19/South Africa/R07719/2020|EPI ISL 450301|B.1|South Africa|2020-04-01	0.0002738496	Africa
Africa|hCoV-19/South Africa/KRISP-0197/2020|EPI ISL 482713|B.1.1.206|South Africa|2020-06-08	Africa|hCoV-19/South Africa/R07719/2020|EPI ISL 450301|B.1|South Africa|2020-04-01	0.0002773853	Africa
Africa|hCoV-19/South Africa/KRISP-0198/2020|EPI ISL 482851|B.1.1|South Africa|2020-06-11	Africa|hCoV-19/South Africa/R07719/2020|EPI ISL 450301|B.1|South Africa|2020-04-01	0.0002779055	Africa
Africa|hCoV-19/South Africa/KRISP-0199/2020|EPI ISL 482714|B.1.5|South Africa|2020-06-11	Africa|hCoV-19/South Africa/R07719/2020|EPI ISL 450301|B.1|South Africa|2020-04-01	0.0002427405	Africa
Africa|hCoV-19/South Africa/KRISP-02/2020|EPI ISL 421572|B|South Africa|2020-03-23	Africa|hCoV-19/South Africa/R07719/2020|EPI ISL 450301|B.1|South Africa|2020-04-01	0.0004548713	Africa
Africa|hCoV-19/South Africa/KRISP-0200/2020|EPI ISL 482715|B.1.5|South Africa|2020-06-11	Africa|hCoV-19/South Africa/R07719/2020|EPI ISL 450301|B.1|South Africa|2020-04-01	0.0002079716	Africa
Africa|hCoV-19/South Africa/KRISP-0201/2020|EPI ISL 482716|B.1.1|South Africa|2020-06-11	Africa|hCoV-19/South Africa/R07719/2020|EPI ISL 450301|B.1|South Africa|2020-04-01	0.0002396249	Africa
Africa|hCoV-19/South Africa/KRISP-0203/2020|EPI ISL 482852|B.1.1|South Africa|2020-06-11	Africa|hCoV-19/South Africa/R07719/2020|EPI ISL 450301|B.1|South Africa|2020-04-01	0.0002740437	Africa
Africa|hCoV-19/South Africa/KRISP-0206/2020|EPI ISL 482719|B.1.5|South Africa|2020-06-11	Africa|hCoV-19/South Africa/R07719/2020|EPI ISL 450301|B.1|South Africa|2020-04-01	0.0002059003	Africa
Africa|hCoV-19/South Africa/KRISP-0211/2020|EPI ISL 482720|B.1.5|South Africa|2020-06-11	Africa|hCoV-19/South Africa/R07719/2020|EPI ISL 450301|B.1|South Africa|2020-04-01	0.0001712040	Africa
Africa|hCoV-19/South Africa/KRISP-0212/2020|EPI ISL 482721|B.1.5|South Africa|2020-06-11	Africa|hCoV-19/South Africa/R07719/2020|EPI ISL 450301|B.1|South Africa|2020-04-01	0.0001716624	Africa
Africa|hCoV-19/South Africa/KRISP-0213/2020|EPI ISL 482722|B.1.5|South Africa|2020-06-11	Africa|hCoV-19/South Africa/R07719/2020|EPI ISL 450301|B.1|South Africa|2020-04-01	0.0001370153	Africa
Africa|hCoV-19/South Africa/KRISP-0214/2020|EPI ISL 482723|B.1.5|South Africa|2020-06-11	Africa|hCoV-19/South Africa/R07719/2020|EPI ISL 450301|B.1|South Africa|2020-04-01	0.0002406454	Africa
Africa|hCoV-19/South Africa/KRISP-0224/2020|EPI ISL 482724|B.1.144|South Africa|2020-06-11	Africa|hCoV-19/South Africa/R07719/2020|EPI ISL 450301|B.1|South Africa|2020-04-01	0.0001385959	Africa
Africa|hCoV-19/South Africa/KRISP-0243/2020|EPI ISL 482725|B.1.140|South Africa|2020-06-14	Africa|hCoV-19/South Africa/R07719/2020|EPI ISL 450301|B.1|South Africa|2020-04-01	0.0003161709	Africa
Africa|hCoV-19/South Africa/KRISP-0245/2020|EPI ISL 482726|B.1.144|South Africa|2020-06-14	Africa|hCoV-19/South Africa/R07719/2020|EPI ISL 450301|B.1|South Africa|2020-04-01	0.0001711380	Africa
Africa|hCoV-19/South Africa/KRISP-0255/2020|EPI ISL 482728|B.1.5|South Africa|2020-06-14	Africa|hCoV-19/South Africa/R07719/2020|EPI ISL 450301|B.1|South Africa|2020-04-01	0.0001730191	Africa
Africa|hCoV-19/South Africa/KRISP-0259/2020|EPI ISL 482729|B.1|South Africa|2020-06-15	Africa|hCoV-19/South Africa/R07719/2020|EPI ISL 450301|B.1|South Africa|2020-04-01	0.0002787378	Africa
Africa|hCoV-19/South Africa/KRISP-0260/2020|EPI ISL 482730|B.1.140|South Africa|2020-06-15	Africa|hCoV-19/South Africa/R07719/2020|EPI ISL 450301|B.1|South Africa|2020-04-01	0.0003830028	Africa
Africa|hCoV-19/South Africa/KRISP-0261/2020|EPI ISL 482731|B.1.5|South Africa|2020-06-15	Africa|hCoV-19/South Africa/R07719/2020|EPI ISL 450301|B.1|South Africa|2020-04-01	0.0002426769	Africa
Africa|hCoV-19/South Africa/KRISP-0266/2020|EPI ISL 482853|B.1.1|South Africa|2020-06-17	Africa|hCoV-19/South Africa/R07719/2020|EPI ISL 450301|B.1|South Africa|2020-04-01	0.0003766348	Africa
Africa|hCoV-19/South Africa/KRISP-0267/2020|EPI ISL 482854|A|South Africa|2020-06-17	Africa|hCoV-19/South Africa/R07719/2020|EPI ISL 450301|B.1|South Africa|2020-04-01	0.0007991995	Africa
Africa|hCoV-19/South Africa/KRISP-0268/2020|EPI ISL 482855|B.1.1.117|South Africa|2020-06-17	Africa|hCoV-19/South Africa/R07719/2020|EPI ISL 450301|B.1|South Africa|2020-04-01	0.0003465620	Africa
Africa|hCoV-19/South Africa/KRISP-0269/2020|EPI ISL 482856|B.1.5|South Africa|2020-06-17	Africa|hCoV-19/South Africa/R07719/2020|EPI ISL 450301|B.1|South Africa|2020-04-01	0.0002431755	Africa
Africa|hCoV-19/South Africa/KRISP-0270/2020|EPI ISL 482857|B.1.1.117|South Africa|2020-06-17	Africa|hCoV-19/South Africa/R07719/2020|EPI ISL 450301|B.1|South Africa|2020-04-01	0.0003456994	Africa
Africa|hCoV-19/South Africa/KRISP-0271/2020|EPI ISL 482858|B.1.1|South Africa|2020-06-17	Africa|hCoV-19/South Africa/R07719/2020|EPI ISL 450301|B.1|South Africa|2020-04-01	0.0004194629	Africa
Africa|hCoV-19/South Africa/KRISP-0272/2020|EPI ISL 482859|B.1.1|South Africa|2020-06-17	Africa|hCoV-19/South Africa/R07719/2020|EPI ISL 450301|B.1|South Africa|2020-04-01	0.0002782271	Africa
Africa|hCoV-19/South Africa/KRISP-0273/2020|EPI ISL 482860|B.1.1.57|South Africa|2020-06-18	Africa|hCoV-19/South Africa/R07719/2020|EPI ISL 450301|B.1|South Africa|2020-04-01	0.0004533579	Africa
Africa|hCoV-19/South Africa/KRISP-0274/2020|EPI ISL 482861|B.1.1.57|South Africa|2020-06-18	Africa|hCoV-19/South Africa/R07719/2020|EPI ISL 450301|B.1|South Africa|2020-04-01	0.0004513127	Africa
Africa|hCoV-19/South Africa/KRISP-0275/2020|EPI ISL 482862|B.1.1|South Africa|2020-06-18	Africa|hCoV-19/South Africa/R07719/2020|EPI ISL 450301|B.1|South Africa|2020-04-01	0.0002744925	Africa
Africa|hCoV-19/South Africa/KRISP-0276/2020|EPI ISL 482863|B.1.1.57|South Africa|2020-06-18	Africa|hCoV-19/South Africa/R07719/2020|EPI ISL 450301|B.1|South Africa|2020-04-01	0.0004545625	Africa
Africa|hCoV-19/South Africa/KRISP-0277/2020|EPI ISL 482864|B.1.1.273|South Africa|2020-06-16	Africa|hCoV-19/South Africa/R07719/2020|EPI ISL 450301|B.1|South Africa|2020-04-01	0.0004892964	Africa
Africa|hCoV-19/South Africa/KRISP-0278/2020|EPI ISL 482865|B.1.1.75|South Africa|2020-06-16	Africa|hCoV-19/South Africa/R07719/2020|EPI ISL 450301|B.1|South Africa|2020-04-01	0.0003451304	Africa
Africa|hCoV-19/South Africa/KRISP-0279/2020|EPI ISL 482866|B.1.1.56|South Africa|2020-06-16	Africa|hCoV-19/South Africa/R07719/2020|EPI ISL 450301|B.1|South Africa|2020-04-01	0.0003862570	Africa
Africa|hCoV-19/South Africa/KRISP-0280/2020|EPI ISL 482867|B.1.1.206|South Africa|2020-06-16	Africa|hCoV-19/South Africa/R07719/2020|EPI ISL 450301|B.1|South Africa|2020-04-01	0.0003081021	Africa
Africa|hCoV-19/South Africa/KRISP-0281/2020|EPI ISL 482868|B.1.1.206|South Africa|2020-06-16	Africa|hCoV-19/South Africa/R07719/2020|EPI ISL 450301|B.1|South Africa|2020-04-01	0.0003150025	Africa
Africa|hCoV-19/South Africa/KRISP-0282/2020|EPI ISL 482869|B.1.1.206|South Africa|2020-06-16	Africa|hCoV-19/South Africa/R07719/2020|EPI ISL 450301|B.1|South Africa|2020-04-01	0.0003474447	Africa
Africa|hCoV-19/South Africa/KRISP-0283/2020|EPI ISL 482870|B.1.1.206|South Africa|2020-06-16	Africa|hCoV-19/South Africa/R07719/2020|EPI ISL 450301|B.1|South Africa|2020-04-01	0.0003544504	Africa
Africa|hCoV-19/South Africa/KRISP-0284/2020|EPI ISL 482871|B.1.1.206|South Africa|2020-06-16	Africa|hCoV-19/South Africa/R07719/2020|EPI ISL 450301|B.1|South Africa|2020-04-01	0.0003799963	Africa
Africa|hCoV-19/South Africa/KRISP-0285/2020|EPI ISL 482872|B.1.1.206|South Africa|2020-06-16	Africa|hCoV-19/South Africa/R07719/2020|EPI ISL 450301|B.1|South Africa|2020-04-01	0.0003477343	Africa
Africa|hCoV-19/South Africa/KRISP-0286/2020|EPI ISL 487277|B.1.1|South Africa|2020-06-26	Africa|hCoV-19/South Africa/R07719/2020|EPI ISL 450301|B.1|South Africa|2020-04-01	0.0002396250	Africa
Africa|hCoV-19/South Africa/KRISP-0287/2020|EPI ISL 487278|B.1.1.84|South Africa|2020-06-26	Africa|hCoV-19/South Africa/R07719/2020|EPI ISL 450301|B.1|South Africa|2020-04-01	0.0002763122	Africa
Africa|hCoV-19/South Africa/KRISP-0288/2020|EPI ISL 487279|B.1.140|South Africa|2020-06-26	Africa|hCoV-19/South Africa/R07719/2020|EPI ISL 450301|B.1|South Africa|2020-04-01	0.0002792007	Africa
Africa|hCoV-19/South Africa/KRISP-0290/2020|EPI ISL 487280|B.1.1.84|South Africa|2020-06-26	Africa|hCoV-19/South Africa/R07719/2020|EPI ISL 450301|B.1|South Africa|2020-04-01	0.0003090750	Africa
Africa|hCoV-19/South Africa/KRISP-0291/2020|EPI ISL 487281|B.1.1.84|South Africa|2020-06-26	Africa|hCoV-19/South Africa/R07719/2020|EPI ISL 450301|B.1|South Africa|2020-04-01	0.0003773074	Africa
Africa|hCoV-19/South Africa/KRISP-0293/2020|EPI ISL 487282|B.1.5|South Africa|2020-06-25	Africa|hCoV-19/South Africa/R07719/2020|EPI ISL 450301|B.1|South Africa|2020-04-01	0.0003170661	Africa
Africa|hCoV-19/South Africa/KRISP-0296/2020|EPI ISL 487284|B.1.1.57|South Africa|2020-06-26	Africa|hCoV-19/South Africa/R07719/2020|EPI ISL 450301|B.1|South Africa|2020-04-01	0.0002785664	Africa
Africa|hCoV-19/South Africa/KRISP-0297/2020|EPI ISL 487285|B.1.1.84|South Africa|2020-06-26	Africa|hCoV-19/South Africa/R07719/2020|EPI ISL 450301|B.1|South Africa|2020-04-01	0.0001730744	Africa
Africa|hCoV-19/South Africa/KRISP-0299/2020|EPI ISL 487287|B.1.140|South Africa|2020-06-25	Africa|hCoV-19/South Africa/R07719/2020|EPI ISL 450301|B.1|South Africa|2020-04-01	0.0003454992	Africa
Africa|hCoV-19/South Africa/KRISP-0300/2020|EPI ISL 487288|B.1.140|South Africa|2020-06-25	Africa|hCoV-19/South Africa/R07719/2020|EPI ISL 450301|B.1|South Africa|2020-04-01	0.0002738743	Africa
Africa|hCoV-19/South Africa/KRISP-0302/2020|EPI ISL 487289|B.1.5|South Africa|2020-06-24	Africa|hCoV-19/South Africa/R07719/2020|EPI ISL 450301|B.1|South Africa|2020-04-01	0.0002815052	Africa
Africa|hCoV-19/South Africa/KRISP-0303/2020|EPI ISL 487348|B.1.144|South Africa|2020-06-25	Africa|hCoV-19/South Africa/R07719/2020|EPI ISL 450301|B.1|South Africa|2020-04-01	0.0002785273	Africa
Africa|hCoV-19/South Africa/KRISP-0305/2020|EPI ISL 487291|B.1.1.206|South Africa|2020-06-24	Africa|hCoV-19/South Africa/R07719/2020|EPI ISL 450301|B.1|South Africa|2020-04-01	0.0003214346	Africa
Africa|hCoV-19/South Africa/KRISP-0308/2020|EPI ISL 487292|C.1|South Africa|2020-06-24	Africa|hCoV-19/South Africa/R07719/2020|EPI ISL 450301|B.1|South Africa|2020-04-01	0.0004141197	Africa
Africa|hCoV-19/South Africa/KRISP-0309/2020|EPI ISL 487293|C.1|South Africa|2020-06-24	Africa|hCoV-19/South Africa/R07719/2020|EPI ISL 450301|B.1|South Africa|2020-04-01	0.0004593171	Africa
Africa|hCoV-19/South Africa/KRISP-0310/2020|EPI ISL 487294|C.1|South Africa|2020-06-24	Africa|hCoV-19/South Africa/R07719/2020|EPI ISL 450301|B.1|South Africa|2020-04-01	0.0004153862	Africa
Africa|hCoV-19/South Africa/KRISP-0312/2020|EPI ISL 487295|B.1.1.62|South Africa|2020-06-24	Africa|hCoV-19/South Africa/R07719/2020|EPI ISL 450301|B.1|South Africa|2020-04-01	0.0002750614	Africa
Africa|hCoV-19/South Africa/KRISP-0318/2020|EPI ISL 487297|B.1.1.206|South Africa|2020-06-23	Africa|hCoV-19/South Africa/R07719/2020|EPI ISL 450301|B.1|South Africa|2020-04-01	0.0003082527	Africa
Africa|hCoV-19/South Africa/KRISP-0321/2020|EPI ISL 487298|B.1.1.206|South Africa|2020-06-24	Africa|hCoV-19/South Africa/R07719/2020|EPI ISL 450301|B.1|South Africa|2020-04-01	0.0003861351	Africa
Africa|hCoV-19/South Africa/KRISP-0322/2020|EPI ISL 487299|B.1.1.288|South Africa|2020-06-24	Africa|hCoV-19/South Africa/R07719/2020|EPI ISL 450301|B.1|South Africa|2020-04-01	0.0002459122	Africa
Africa|hCoV-19/South Africa/KRISP-0323/2020|EPI ISL 487300|B.1.1.288|South Africa|2020-06-24	Africa|hCoV-19/South Africa/R07719/2020|EPI ISL 450301|B.1|South Africa|2020-04-01	0.0002436105	Africa
Africa|hCoV-19/South Africa/KRISP-0327/2020|EPI ISL 487301|C.1|South Africa|2020-06-24	Africa|hCoV-19/South Africa/R07719/2020|EPI ISL 450301|B.1|South Africa|2020-04-01	0.0004274734	Africa
Africa|hCoV-19/South Africa/KRISP-0331/2020|EPI ISL 487302|B.1.1.206|South Africa|2020-06-24	Africa|hCoV-19/South Africa/R07719/2020|EPI ISL 450301|B.1|South Africa|2020-04-01	0.0003483679	Africa
Africa|hCoV-19/South Africa/KRISP-0332/2020|EPI ISL 487303|C.1|South Africa|2020-06-24	Africa|hCoV-19/South Africa/R07719/2020|EPI ISL 450301|B.1|South Africa|2020-04-01	0.0004538983	Africa
Africa|hCoV-19/South Africa/KRISP-0336/2020|EPI ISL 487304|B.1.1.273|South Africa|2020-06-18	Africa|hCoV-19/South Africa/R07719/2020|EPI ISL 450301|B.1|South Africa|2020-04-01	0.0004451230	Africa
Africa|hCoV-19/South Africa/KRISP-0337/2020|EPI ISL 495517|B.1.1.273|South Africa|2020-06-18	Africa|hCoV-19/South Africa/R07719/2020|EPI ISL 450301|B.1|South Africa|2020-04-01	0.0004579144	Africa
Africa|hCoV-19/South Africa/KRISP-0338/2020|EPI ISL 487305|B.1.1.273|South Africa|2020-06-18	Africa|hCoV-19/South Africa/R07719/2020|EPI ISL 450301|B.1|South Africa|2020-04-01	0.0004140878	Africa
Africa|hCoV-19/South Africa/KRISP-0339/2020|EPI ISL 487306|B.1.1.273|South Africa|2020-06-18	Africa|hCoV-19/South Africa/R07719/2020|EPI ISL 450301|B.1|South Africa|2020-04-01	0.0004220976	Africa
Africa|hCoV-19/South Africa/KRISP-0340/2020|EPI ISL 487307|B.1.1.273|South Africa|2020-06-17	Africa|hCoV-19/South Africa/R07719/2020|EPI ISL 450301|B.1|South Africa|2020-04-01	0.0004185941	Africa
Africa|hCoV-19/South Africa/KRISP-0342/2020|EPI ISL 495518|B.1.1.206|South Africa|2020-06-18	Africa|hCoV-19/South Africa/R07719/2020|EPI ISL 450301|B.1|South Africa|2020-04-01	0.0003206221	Africa
Africa|hCoV-19/South Africa/KRISP-0343/2020|EPI ISL 495519|H.1|South Africa|2020-06-18	Africa|hCoV-19/South Africa/R07719/2020|EPI ISL 450301|B.1|South Africa|2020-04-01	0.0003117480	Africa
Africa|hCoV-19/South Africa/KRISP-0344/2020|EPI ISL 495520|C.1|South Africa|2020-06-20	Africa|hCoV-19/South Africa/R07719/2020|EPI ISL 450301|B.1|South Africa|2020-04-01	0.0005500295	Africa
Africa|hCoV-19/South Africa/KRISP-0346/2020|EPI ISL 495521|B.1.140|South Africa|2020-06-18	Africa|hCoV-19/South Africa/R07719/2020|EPI ISL 450301|B.1|South Africa|2020-04-01	0.0003158156	Africa
Africa|hCoV-19/South Africa/KRISP-0347/2020|EPI ISL 487308|B.1.1.206|South Africa|2020-06-18	Africa|hCoV-19/South Africa/R07719/2020|EPI ISL 450301|B.1|South Africa|2020-04-01	0.0004108645	Africa
Africa|hCoV-19/South Africa/KRISP-0348/2020|EPI ISL 487309|B.1.144|South Africa|2020-06-18	Africa|hCoV-19/South Africa/R07719/2020|EPI ISL 450301|B.1|South Africa|2020-04-01	0.0002453915	Africa
Africa|hCoV-19/South Africa/KRISP-0349/2020|EPI ISL 487310|B.1.1.206|South Africa|2020-06-17	Africa|hCoV-19/South Africa/R07719/2020|EPI ISL 450301|B.1|South Africa|2020-04-01	0.0002759786	Africa
Africa|hCoV-19/South Africa/KRISP-0350/2020|EPI ISL 487311|B.1.1.206|South Africa|2020-06-17	Africa|hCoV-19/South Africa/R07719/2020|EPI ISL 450301|B.1|South Africa|2020-04-01	0.0002741255	Africa
Africa|hCoV-19/South Africa/KRISP-0352/2020|EPI ISL 487312|B.1.1.206|South Africa|2020-06-17	Africa|hCoV-19/South Africa/R07719/2020|EPI ISL 450301|B.1|South Africa|2020-04-01	0.0002740504	Africa
Africa|hCoV-19/South Africa/KRISP-0356/2020|EPI ISL 487313|B.1.5|South Africa|2020-06-25	Africa|hCoV-19/South Africa/R07719/2020|EPI ISL 450301|B.1|South Africa|2020-04-01	0.0003100225	Africa
Africa|hCoV-19/South Africa/KRISP-0360/2020|EPI ISL 487314|C.1|South Africa|2020-06-19	Africa|hCoV-19/South Africa/R07719/2020|EPI ISL 450301|B.1|South Africa|2020-04-01	0.0005136013	Africa
Africa|hCoV-19/South Africa/KRISP-0361/2020|EPI ISL 487315|B.1.1.206|South Africa|2020-06-18	Africa|hCoV-19/South Africa/R07719/2020|EPI ISL 450301|B.1|South Africa|2020-04-01	0.0003873452	Africa
Africa|hCoV-19/South Africa/KRISP-0365/2020|EPI ISL 487316|B.1.1.84|South Africa|2020-06-25	Africa|hCoV-19/South Africa/R07719/2020|EPI ISL 450301|B.1|South Africa|2020-04-01	0.0003081096	Africa
Africa|hCoV-19/South Africa/KRISP-0366/2020|EPI ISL 487317|B.1.1|South Africa|2020-06-18	Africa|hCoV-19/South Africa/R07719/2020|EPI ISL 450301|B.1|South Africa|2020-04-01	0.0002107332	Africa
Africa|hCoV-19/South Africa/KRISP-0367/2020|EPI ISL 487318|B.1.1.273|South Africa|2020-06-25	Africa|hCoV-19/South Africa/R07719/2020|EPI ISL 450301|B.1|South Africa|2020-04-01	0.0004116132	Africa
Africa|hCoV-19/South Africa/KRISP-0368/2020|EPI ISL 487319|B.1.1|South Africa|2020-06-18	Africa|hCoV-19/South Africa/R07719/2020|EPI ISL 450301|B.1|South Africa|2020-04-01	0.0002396307	Africa
Africa|hCoV-19/South Africa/KRISP-0369/2020|EPI ISL 487320|B.1.1.84|South Africa|2020-06-25	Africa|hCoV-19/South Africa/R07719/2020|EPI ISL 450301|B.1|South Africa|2020-04-01	0.0003081018	Africa
Africa|hCoV-19/South Africa/KRISP-0370/2020|EPI ISL 487321|B.1.140|South Africa|2020-06-25	Africa|hCoV-19/South Africa/R07719/2020|EPI ISL 450301|B.1|South Africa|2020-04-01	0.0003081292	Africa
Africa|hCoV-19/South Africa/KRISP-0372/2020|EPI ISL 487323|B.1.106|South Africa|2020-06-19	Africa|hCoV-19/South Africa/R07719/2020|EPI ISL 450301|B.1|South Africa|2020-04-01	0.0002081912	Africa
Africa|hCoV-19/South Africa/KRISP-0373/2020|EPI ISL 487324|B.1.106|South Africa|2020-06-19	Africa|hCoV-19/South Africa/R07719/2020|EPI ISL 450301|B.1|South Africa|2020-04-01	0.0002396137	Africa
Africa|hCoV-19/South Africa/KRISP-0375/2020|EPI ISL 487325|B.1.140|South Africa|2020-06-25	Africa|hCoV-19/South Africa/R07719/2020|EPI ISL 450301|B.1|South Africa|2020-04-01	0.0003104030	Africa
Africa|hCoV-19/South Africa/KRISP-0376/2020|EPI ISL 487326|B.1.5|South Africa|2020-06-22	Africa|hCoV-19/South Africa/R07719/2020|EPI ISL 450301|B.1|South Africa|2020-04-01	0.0001382941	Africa
Africa|hCoV-19/South Africa/KRISP-0377/2020|EPI ISL 495522|B.1.1|South Africa|2020-06-22	Africa|hCoV-19/South Africa/R07719/2020|EPI ISL 450301|B.1|South Africa|2020-04-01	0.0002522562	Africa
Africa|hCoV-19/South Africa/KRISP-0378/2020|EPI ISL 487327|B.1.1.84|South Africa|2020-06-22	Africa|hCoV-19/South Africa/R07719/2020|EPI ISL 450301|B.1|South Africa|2020-04-01	0.0003175805	Africa
Africa|hCoV-19/South Africa/KRISP-0380/2020|EPI ISL 487328|B.1.1.84|South Africa|2020-06-25	Africa|hCoV-19/South Africa/R07719/2020|EPI ISL 450301|B.1|South Africa|2020-04-01	0.0002741348	Africa
Africa|hCoV-19/South Africa/KRISP-0382/2020|EPI ISL 495523|B.1.140|South Africa|2020-06-25	Africa|hCoV-19/South Africa/R07719/2020|EPI ISL 450301|B.1|South Africa|2020-04-01	0.0002853918	Africa
Africa|hCoV-19/South Africa/KRISP-0383/2020|EPI ISL 495524|B.1.140|South Africa|2020-06-25	Africa|hCoV-19/South Africa/R07719/2020|EPI ISL 450301|B.1|South Africa|2020-04-01	0.0004490875	Africa
Africa|hCoV-19/South Africa/KRISP-0384/2020|EPI ISL 495525|B.1.140|South Africa|2020-06-25	Africa|hCoV-19/South Africa/R07719/2020|EPI ISL 450301|B.1|South Africa|2020-04-01	0.0002827726	Africa
Africa|hCoV-19/South Africa/KRISP-0386/2020|EPI ISL 487329|B.1.1.62|South Africa|2020-07-01	Africa|hCoV-19/South Africa/R07719/2020|EPI ISL 450301|B.1|South Africa|2020-04-01	0.0002738871	Africa
Africa|hCoV-19/South Africa/KRISP-0387/2020|EPI ISL 487330|B.1.1.99|South Africa|2020-07-01	Africa|hCoV-19/South Africa/R07719/2020|EPI ISL 450301|B.1|South Africa|2020-04-01	0.0003431141	Africa
Africa|hCoV-19/South Africa/KRISP-0388/2020|EPI ISL 487331|B.1.140|South Africa|2020-07-01	Africa|hCoV-19/South Africa/R07719/2020|EPI ISL 450301|B.1|South Africa|2020-04-01	0.0002761434	Africa
Africa|hCoV-19/South Africa/KRISP-0389/2020|EPI ISL 487332|C.9|South Africa|2020-07-01	Africa|hCoV-19/South Africa/R07719/2020|EPI ISL 450301|B.1|South Africa|2020-04-01	0.0004793730	Africa
Africa|hCoV-19/South Africa/KRISP-0390/2020|EPI ISL 487333|C.2|South Africa|2020-07-01	Africa|hCoV-19/South Africa/R07719/2020|EPI ISL 450301|B.1|South Africa|2020-04-01	0.0004836447	Africa
Africa|hCoV-19/South Africa/KRISP-0391/2020|EPI ISL 487334|B.1.1.206|South Africa|2020-07-01	Africa|hCoV-19/South Africa/R07719/2020|EPI ISL 450301|B.1|South Africa|2020-04-01	0.0002747656	Africa
Africa|hCoV-19/South Africa/KRISP-0392/2020|EPI ISL 487335|B.1.5.19|South Africa|2020-07-01	Africa|hCoV-19/South Africa/R07719/2020|EPI ISL 450301|B.1|South Africa|2020-04-01	0.0002486387	Africa
Africa|hCoV-19/South Africa/KRISP-0393/2020|EPI ISL 487336|C.6|South Africa|2020-07-01	Africa|hCoV-19/South Africa/R07719/2020|EPI ISL 450301|B.1|South Africa|2020-04-01	0.0004129952	Africa
Africa|hCoV-19/South Africa/KRISP-0394/2020|EPI ISL 487337|B.1.5.19|South Africa|2020-07-01	Africa|hCoV-19/South Africa/R07719/2020|EPI ISL 450301|B.1|South Africa|2020-04-01	0.0004122571	Africa
Africa|hCoV-19/South Africa/KRISP-0395/2020|EPI ISL 487338|C.2|South Africa|2020-07-01	Africa|hCoV-19/South Africa/R07719/2020|EPI ISL 450301|B.1|South Africa|2020-04-01	0.0004793516	Africa
Africa|hCoV-19/South Africa/KRISP-0396/2020|EPI ISL 487339|C.1|South Africa|2020-07-01	Africa|hCoV-19/South Africa/R07719/2020|EPI ISL 450301|B.1|South Africa|2020-04-01	0.0004816500	Africa
Africa|hCoV-19/South Africa/KRISP-0397/2020|EPI ISL 487340|B.1.5|South Africa|2020-07-01	Africa|hCoV-19/South Africa/R07719/2020|EPI ISL 450301|B.1|South Africa|2020-04-01	0.0002053746	Africa
Africa|hCoV-19/South Africa/KRISP-0398/2020|EPI ISL 487341|B.1.1.206|South Africa|2020-07-01	Africa|hCoV-19/South Africa/R07719/2020|EPI ISL 450301|B.1|South Africa|2020-04-01	0.0003166122	Africa
Africa|hCoV-19/South Africa/KRISP-04/2020|EPI ISL 436684|B.1.1.273|South Africa|2020-03-31	Africa|hCoV-19/South Africa/R07719/2020|EPI ISL 450301|B.1|South Africa|2020-04-01	0.0002745395	Africa
Africa|hCoV-19/South Africa/KRISP-0402/2020|EPI ISL 495527|B.1.140|South Africa|2020-06-23	Africa|hCoV-19/South Africa/R07719/2020|EPI ISL 450301|B.1|South Africa|2020-04-01	0.0003431799	Africa
Africa|hCoV-19/South Africa/KRISP-0403/2020|EPI ISL 495528|C.1|South Africa|2020-06-23	Africa|hCoV-19/South Africa/R07719/2020|EPI ISL 450301|B.1|South Africa|2020-04-01	0.0004138308	Africa
Africa|hCoV-19/South Africa/KRISP-0404/2020|EPI ISL 495529|B.1.1.206|South Africa|2020-06-24	Africa|hCoV-19/South Africa/R07719/2020|EPI ISL 450301|B.1|South Africa|2020-04-01	0.0003081155	Africa
Africa|hCoV-19/South Africa/KRISP-0405/2020|EPI ISL 495530|B.1.140|South Africa|2020-06-23	Africa|hCoV-19/South Africa/R07719/2020|EPI ISL 450301|B.1|South Africa|2020-04-01	0.0003423810	Africa
Africa|hCoV-19/South Africa/KRISP-0406/2020|EPI ISL 495531|B.1.1.206|South Africa|2020-06-22	Africa|hCoV-19/South Africa/R07719/2020|EPI ISL 450301|B.1|South Africa|2020-04-01	0.0003497515	Africa
Africa|hCoV-19/South Africa/KRISP-0407/2020|EPI ISL 495532|B.1.5|South Africa|2020-06-24	Africa|hCoV-19/South Africa/R07719/2020|EPI ISL 450301|B.1|South Africa|2020-04-01	0.0001390901	Africa
Africa|hCoV-19/South Africa/KRISP-0408/2020|EPI ISL 495533|B.1.140|South Africa|2020-06-23	Africa|hCoV-19/South Africa/R07719/2020|EPI ISL 450301|B.1|South Africa|2020-04-01	0.0003560648	Africa
Africa|hCoV-19/South Africa/KRISP-0409/2020|EPI ISL 495534|C.1|South Africa|2020-06-23	Africa|hCoV-19/South Africa/R07719/2020|EPI ISL 450301|B.1|South Africa|2020-04-01	0.0004108553	Africa
Africa|hCoV-19/South Africa/KRISP-0410/2020|EPI ISL 495535|B.1.140|South Africa|2020-07-02	Africa|hCoV-19/South Africa/R07719/2020|EPI ISL 450301|B.1|South Africa|2020-04-01	0.0003766178	Africa
Africa|hCoV-19/South Africa/KRISP-0411/2020|EPI ISL 495536|B.1.1.206|South Africa|2020-07-02	Africa|hCoV-19/South Africa/R07719/2020|EPI ISL 450301|B.1|South Africa|2020-04-01	0.0003766102	Africa
Africa|hCoV-19/South Africa/KRISP-0412/2020|EPI ISL 495537|B.1.1.206|South Africa|2020-07-02	Africa|hCoV-19/South Africa/R07719/2020|EPI ISL 450301|B.1|South Africa|2020-04-01	0.0004108559	Africa
Africa|hCoV-19/South Africa/KRISP-0413/2020|EPI ISL 495538|B.1.1.40|South Africa|2020-07-02	Africa|hCoV-19/South Africa/R07719/2020|EPI ISL 450301|B.1|South Africa|2020-04-01	0.0003766101	Africa
Africa|hCoV-19/South Africa/KRISP-0414/2020|EPI ISL 495539|B.1.140|South Africa|2020-07-02	Africa|hCoV-19/South Africa/R07719/2020|EPI ISL 450301|B.1|South Africa|2020-04-01	0.0003081155	Africa
Africa|hCoV-19/South Africa/KRISP-0415/2020|EPI ISL 495540|B.1.140|South Africa|2020-07-02	Africa|hCoV-19/South Africa/R07719/2020|EPI ISL 450301|B.1|South Africa|2020-04-01	0.0003423576	Africa
Africa|hCoV-19/South Africa/KRISP-0417/2020|EPI ISL 495541|B.1.1.62|South Africa|2020-07-02	Africa|hCoV-19/South Africa/R07719/2020|EPI ISL 450301|B.1|South Africa|2020-04-01	0.0003423810	Africa
Africa|hCoV-19/South Africa/KRISP-0418/2020|EPI ISL 495542|B.1.1.206|South Africa|2020-07-02	Africa|hCoV-19/South Africa/R07719/2020|EPI ISL 450301|B.1|South Africa|2020-04-01	0.0004450922	Africa
Africa|hCoV-19/South Africa/KRISP-0420/2020|EPI ISL 495543|C.9|South Africa|2020-07-01	Africa|hCoV-19/South Africa/R07719/2020|EPI ISL 450301|B.1|South Africa|2020-04-01	0.0004803430	Africa
Africa|hCoV-19/South Africa/KRISP-0421/2020|EPI ISL 495544|B.1.1|South Africa|2020-07-01	Africa|hCoV-19/South Africa/R07719/2020|EPI ISL 450301|B.1|South Africa|2020-04-01	0.0003432625	Africa
Africa|hCoV-19/South Africa/KRISP-0423/2020|EPI ISL 495545|B.1.140|South Africa|2020-07-01	Africa|hCoV-19/South Africa/R07719/2020|EPI ISL 450301|B.1|South Africa|2020-04-01	0.0002439439	Africa
Africa|hCoV-19/South Africa/KRISP-0426/2020|EPI ISL 495546|B.1.1.206|South Africa|2020-07-01	Africa|hCoV-19/South Africa/R07719/2020|EPI ISL 450301|B.1|South Africa|2020-04-01	0.0004110008	Africa
Africa|hCoV-19/South Africa/KRISP-0436/2020|EPI ISL 498055|B.1.1|South Africa|2020-07-01	Africa|hCoV-19/South Africa/R07719/2020|EPI ISL 450301|B.1|South Africa|2020-04-01	0.0003766100	Africa
Africa|hCoV-19/South Africa/KRISP-0445/2020|EPI ISL 498058|H.1|South Africa|2020-06-30	Africa|hCoV-19/South Africa/R07719/2020|EPI ISL 450301|B.1|South Africa|2020-04-01	0.0002787577	Africa
Africa|hCoV-19/South Africa/KRISP-0446/2020|EPI ISL 498059|B.1.5|South Africa|2020-06-30	Africa|hCoV-19/South Africa/R07719/2020|EPI ISL 450301|B.1|South Africa|2020-04-01	0.0001046225	Africa
Africa|hCoV-19/South Africa/KRISP-045/2020|EPI ISL 436686|B.1.1.1|South Africa|2020-03-27	Africa|hCoV-19/South Africa/R07719/2020|EPI ISL 450301|B.1|South Africa|2020-04-01	0.0003766096	Africa
Africa|hCoV-19/South Africa/KRISP-0458/2020|EPI ISL 495549|B.1.1|South Africa|2020-07-02	Africa|hCoV-19/South Africa/R07719/2020|EPI ISL 450301|B.1|South Africa|2020-04-01	0.0003436905	Africa
Africa|hCoV-19/South Africa/KRISP-0460/2020|EPI ISL 495550|B.1.106|South Africa|2020-07-02	Africa|hCoV-19/South Africa/R07719/2020|EPI ISL 450301|B.1|South Africa|2020-04-01	0.0002054800	Africa
Africa|hCoV-19/South Africa/KRISP-0462/2020|EPI ISL 495552|B.1.106|South Africa|2020-07-02	Africa|hCoV-19/South Africa/R07719/2020|EPI ISL 450301|B.1|South Africa|2020-04-01	0.0002076053	Africa
Africa|hCoV-19/South Africa/KRISP-0464/2020|EPI ISL 495553|B.1.5|South Africa|2020-06-30	Africa|hCoV-19/South Africa/R07719/2020|EPI ISL 450301|B.1|South Africa|2020-04-01	0.0002161057	Africa
Africa|hCoV-19/South Africa/KRISP-0469/2020|EPI ISL 495555|H.1|South Africa|2020-07-06	Africa|hCoV-19/South Africa/R07719/2020|EPI ISL 450301|B.1|South Africa|2020-04-01	0.0003118915	Africa
Africa|hCoV-19/South Africa/KRISP-0474/2020|EPI ISL 495557|H.1|South Africa|2020-07-06	Africa|hCoV-19/South Africa/R07719/2020|EPI ISL 450301|B.1|South Africa|2020-04-01	0.0003081228	Africa
Africa|hCoV-19/South Africa/KRISP-0475/2020|EPI ISL 495558|H.1|South Africa|2020-07-06	Africa|hCoV-19/South Africa/R07719/2020|EPI ISL 450301|B.1|South Africa|2020-04-01	0.0003103538	Africa
Africa|hCoV-19/South Africa/KRISP-0478/2020|EPI ISL 495559|B.1.1|South Africa|2020-07-05	Africa|hCoV-19/South Africa/R07719/2020|EPI ISL 450301|B.1|South Africa|2020-04-01	0.0002057055	Africa
Africa|hCoV-19/South Africa/KRISP-0485/2020|EPI ISL 495561|B.1.1.206|South Africa|2020-07-03	Africa|hCoV-19/South Africa/R07719/2020|EPI ISL 450301|B.1|South Africa|2020-04-01	0.0002755415	Africa
Africa|hCoV-19/South Africa/KRISP-0487/2020|EPI ISL 495562|B.1.106|South Africa|2020-07-03	Africa|hCoV-19/South Africa/R07719/2020|EPI ISL 450301|B.1|South Africa|2020-04-01	0.0003423495	Africa
Africa|hCoV-19/South Africa/KRISP-0489/2020|EPI ISL 498060|B.1.1.206|South Africa|2020-07-09	Africa|hCoV-19/South Africa/R07719/2020|EPI ISL 450301|B.1|South Africa|2020-04-01	0.0003089902	Africa
Africa|hCoV-19/South Africa/KRISP-0490/2020|EPI ISL 498061|B.1.1.206|South Africa|2020-07-09	Africa|hCoV-19/South Africa/R07719/2020|EPI ISL 450301|B.1|South Africa|2020-04-01	0.0003081019	Africa
Africa|hCoV-19/South Africa/KRISP-0491/2020|EPI ISL 498062|B.1.1.273|South Africa|2020-07-07	Africa|hCoV-19/South Africa/R07719/2020|EPI ISL 450301|B.1|South Africa|2020-04-01	0.0004450939	Africa
Africa|hCoV-19/South Africa/KRISP-0492/2020|EPI ISL 498063|B.1.1.273|South Africa|2020-07-07	Africa|hCoV-19/South Africa/R07719/2020|EPI ISL 450301|B.1|South Africa|2020-04-01	0.0004487607	Africa
Africa|hCoV-19/South Africa/KRISP-0493/2020|EPI ISL 498064|B.1.1.67|South Africa|2020-07-07	Africa|hCoV-19/South Africa/R07719/2020|EPI ISL 450301|B.1|South Africa|2020-04-01	0.0003443542	Africa
Africa|hCoV-19/South Africa/KRISP-0494/2020|EPI ISL 498065|B.1.1.206|South Africa|2020-07-09	Africa|hCoV-19/South Africa/R07719/2020|EPI ISL 450301|B.1|South Africa|2020-04-01	0.0003423423	Africa
Africa|hCoV-19/South Africa/KRISP-0497/2020|EPI ISL 498066|B.1.1.206|South Africa|2020-07-09	Africa|hCoV-19/South Africa/R07719/2020|EPI ISL 450301|B.1|South Africa|2020-04-01	0.0003423424	Africa
Africa|hCoV-19/South Africa/KRISP-0498/2020|EPI ISL 498067|B.1|South Africa|2020-07-10	Africa|hCoV-19/South Africa/R07719/2020|EPI ISL 450301|B.1|South Africa|2020-04-01	0.0003766010	Africa
Africa|hCoV-19/South Africa/KRISP-0500/2020|EPI ISL 498068|B.1.1|South Africa|2020-07-07	Africa|hCoV-19/South Africa/R07719/2020|EPI ISL 450301|B.1|South Africa|2020-04-01	0.0003223252	Africa
Africa|hCoV-19/South Africa/KRISP-0501/2020|EPI ISL 498069|B.1.5|South Africa|2020-07-11	Africa|hCoV-19/South Africa/R07719/2020|EPI ISL 450301|B.1|South Africa|2020-04-01	0.0002396244	Africa
Africa|hCoV-19/South Africa/KRISP-0502/2020|EPI ISL 498070|B.1.1.273|South Africa|2020-07-11	Africa|hCoV-19/South Africa/R07719/2020|EPI ISL 450301|B.1|South Africa|2020-04-01	0.0004798840	Africa
Africa|hCoV-19/South Africa/KRISP-0503/2020|EPI ISL 498071|B.1.1.273|South Africa|2020-07-11	Africa|hCoV-19/South Africa/R07719/2020|EPI ISL 450301|B.1|South Africa|2020-04-01	0.0005821854	Africa
Africa|hCoV-19/South Africa/KRISP-0526/2020|EPI ISL 498072|B.1.5.19|South Africa|2020-07-13	Africa|hCoV-19/South Africa/R07719/2020|EPI ISL 450301|B.1|South Africa|2020-04-01	0.0004451424	Africa
Africa|hCoV-19/South Africa/KRISP-0527/2020|EPI ISL 498073|B.1.140|South Africa|2020-07-14	Africa|hCoV-19/South Africa/R07719/2020|EPI ISL 450301|B.1|South Africa|2020-04-01	0.0004451119	Africa
Africa|hCoV-19/South Africa/KRISP-0529/2020|EPI ISL 498074|C.1|South Africa|2020-07-13	Africa|hCoV-19/South Africa/R07719/2020|EPI ISL 450301|B.1|South Africa|2020-04-01	0.0004793940	Africa
Africa|hCoV-19/South Africa/KRISP-0531/2020|EPI ISL 498075|B.1.5|South Africa|2020-07-14	Africa|hCoV-19/South Africa/R07719/2020|EPI ISL 450301|B.1|South Africa|2020-04-01	0.0003423576	Africa
Africa|hCoV-19/South Africa/KRISP-0534/2020|EPI ISL 498077|B.1.5|South Africa|2020-07-14	Africa|hCoV-19/South Africa/R07719/2020|EPI ISL 450301|B.1|South Africa|2020-04-01	0.0003423810	Africa
Africa|hCoV-19/South Africa/KRISP-0535/2020|EPI ISL 498078|B.1.1.206|South Africa|2020-07-08	Africa|hCoV-19/South Africa/R07719/2020|EPI ISL 450301|B.1|South Africa|2020-04-01	0.0004793630	Africa
Africa|hCoV-19/South Africa/KRISP-0536/2020|EPI ISL 498079|B.1.1|South Africa|2020-07-14	Africa|hCoV-19/South Africa/R07719/2020|EPI ISL 450301|B.1|South Africa|2020-04-01	0.0003766178	Africa
Africa|hCoV-19/South Africa/KRISP-0538/2020|EPI ISL 498080|B.1.1.254|South Africa|2020-07-14	Africa|hCoV-19/South Africa/R07719/2020|EPI ISL 450301|B.1|South Africa|2020-04-01	0.0003106965	Africa
Africa|hCoV-19/South Africa/KRISP-0539/2020|EPI ISL 498081|B.1.1.206|South Africa|2020-07-07	Africa|hCoV-19/South Africa/R07719/2020|EPI ISL 450301|B.1|South Africa|2020-04-01	0.0003766011	Africa
Africa|hCoV-19/South Africa/KRISP-0540/2020|EPI ISL 498082|B.1.1|South Africa|2020-07-14	Africa|hCoV-19/South Africa/R07719/2020|EPI ISL 450301|B.1|South Africa|2020-04-01	0.0003081155	Africa
Africa|hCoV-19/South Africa/KRISP-0541/2020|EPI ISL 498083|B.1.1.206|South Africa|2020-07-14	Africa|hCoV-19/South Africa/R07719/2020|EPI ISL 450301|B.1|South Africa|2020-04-01	0.0004176096	Africa
Africa|hCoV-19/South Africa/KRISP-0543/2020|EPI ISL 498084|C.2|South Africa|2020-07-12	Africa|hCoV-19/South Africa/R07719/2020|EPI ISL 450301|B.1|South Africa|2020-04-01	0.0006163606	Africa
Africa|hCoV-19/South Africa/KRISP-0544/2020|EPI ISL 498085|B.1.1.206|South Africa|2020-07-13	Africa|hCoV-19/South Africa/R07719/2020|EPI ISL 450301|B.1|South Africa|2020-04-01	0.0003783811	Africa
Africa|hCoV-19/South Africa/KRISP-0545/2020|EPI ISL 498086|B.1.1.273|South Africa|2020-07-14	Africa|hCoV-19/South Africa/R07719/2020|EPI ISL 450301|B.1|South Africa|2020-04-01	0.0004793422	Africa
Africa|hCoV-19/South Africa/KRISP-0548/2020|EPI ISL 498087|B.1.1.273|South Africa|2020-07-15	Africa|hCoV-19/South Africa/R07719/2020|EPI ISL 450301|B.1|South Africa|2020-04-01	0.0004108376	Africa
Africa|hCoV-19/South Africa/KRISP-0549/2020|EPI ISL 498088|B.1.140|South Africa|2020-07-15	Africa|hCoV-19/South Africa/R07719/2020|EPI ISL 450301|B.1|South Africa|2020-04-01	0.0003081292	Africa
Africa|hCoV-19/South Africa/KRISP-0550/2020|EPI ISL 498089|B.1.1.34|South Africa|2020-07-15	Africa|hCoV-19/South Africa/R07719/2020|EPI ISL 450301|B.1|South Africa|2020-04-01	0.0004451531	Africa
Africa|hCoV-19/South Africa/KRISP-0551/2020|EPI ISL 498090|H.1|South Africa|2020-07-14	Africa|hCoV-19/South Africa/R07719/2020|EPI ISL 450301|B.1|South Africa|2020-04-01	0.0003081229	Africa
Africa|hCoV-19/South Africa/KRISP-0552/2020|EPI ISL 498091|H.1|South Africa|2020-07-14	Africa|hCoV-19/South Africa/R07719/2020|EPI ISL 450301|B.1|South Africa|2020-04-01	0.0003081229	Africa
Africa|hCoV-19/South Africa/KRISP-0553/2020|EPI ISL 498092|H.1|South Africa|2020-07-14	Africa|hCoV-19/South Africa/R07719/2020|EPI ISL 450301|B.1|South Africa|2020-04-01	0.0003096385	Africa
Africa|hCoV-19/South Africa/KRISP-0554/2020|EPI ISL 498093|B.1.1|South Africa|2020-07-14	Africa|hCoV-19/South Africa/R07719/2020|EPI ISL 450301|B.1|South Africa|2020-04-01	0.0003100224	Africa
Africa|hCoV-19/South Africa/KRISP-0555/2020|EPI ISL 498094|B.1.140|South Africa|2020-07-15	Africa|hCoV-19/South Africa/R07719/2020|EPI ISL 450301|B.1|South Africa|2020-04-01	0.0003423657	Africa
Africa|hCoV-19/South Africa/KRISP-0556/2020|EPI ISL 498095|B.1.1.273|South Africa|2020-07-15	Africa|hCoV-19/South Africa/R07719/2020|EPI ISL 450301|B.1|South Africa|2020-04-01	0.0004108475	Africa
Africa|hCoV-19/South Africa/KRISP-0557/2020|EPI ISL 498096|C.1|South Africa|2020-07-14	Africa|hCoV-19/South Africa/R07719/2020|EPI ISL 450301|B.1|South Africa|2020-04-01	0.0004794596	Africa
Africa|hCoV-19/South Africa/KRISP-0558/2020|EPI ISL 498097|B.1.1.206|South Africa|2020-07-15	Africa|hCoV-19/South Africa/R07719/2020|EPI ISL 450301|B.1|South Africa|2020-04-01	0.0003766102	Africa
Africa|hCoV-19/South Africa/KRISP-0559/2020|EPI ISL 498098|B.1.1.206|South Africa|2020-07-14	Africa|hCoV-19/South Africa/R07719/2020|EPI ISL 450301|B.1|South Africa|2020-04-01	0.0004108559	Africa
Africa|hCoV-19/South Africa/KRISP-0560/2020|EPI ISL 498099|B.1.1|South Africa|2020-07-15	Africa|hCoV-19/South Africa/R07719/2020|EPI ISL 450301|B.1|South Africa|2020-04-01	0.0002738627	Africa
Africa|hCoV-19/South Africa/KRISP-0561/2020|EPI ISL 498100|H.1|South Africa|2020-07-15	Africa|hCoV-19/South Africa/R07719/2020|EPI ISL 450301|B.1|South Africa|2020-04-01	0.0003423658	Africa
Africa|hCoV-19/South Africa/KRISP-0562/2020|EPI ISL 498101|B.1.140|South Africa|2020-07-15	Africa|hCoV-19/South Africa/R07719/2020|EPI ISL 450301|B.1|South Africa|2020-04-01	0.0002738748	Africa
Africa|hCoV-19/South Africa/KRISP-0564/2020|EPI ISL 498103|B.1.1|South Africa|2020-07-15	Africa|hCoV-19/South Africa/R07719/2020|EPI ISL 450301|B.1|South Africa|2020-04-01	0.0002053886	Africa
Africa|hCoV-19/South Africa/KRISP-0565/2020|EPI ISL 498104|C.2|South Africa|2020-07-14	Africa|hCoV-19/South Africa/R07719/2020|EPI ISL 450301|B.1|South Africa|2020-04-01	0.0004793516	Africa
Africa|hCoV-19/South Africa/KRISP-0567/2020|EPI ISL 498105|B.1.1.206|South Africa|2020-07-15	Africa|hCoV-19/South Africa/R07719/2020|EPI ISL 450301|B.1|South Africa|2020-04-01	0.0003444967	Africa
Africa|hCoV-19/South Africa/KRISP-0568/2020|EPI ISL 498106|B.1.1|South Africa|2020-07-15	Africa|hCoV-19/South Africa/R07719/2020|EPI ISL 450301|B.1|South Africa|2020-04-01	0.0002738627	Africa
Africa|hCoV-19/South Africa/KRISP-0569/2020|EPI ISL 498107|B.1.1.206|South Africa|2020-07-15	Africa|hCoV-19/South Africa/R07719/2020|EPI ISL 450301|B.1|South Africa|2020-04-01	0.0003100332	Africa
Africa|hCoV-19/South Africa/KRISP-0570/2020|EPI ISL 498108|B.1.1.56|South Africa|2020-07-02	Africa|hCoV-19/South Africa/R07719/2020|EPI ISL 450301|B.1|South Africa|2020-04-01	0.0003766346	Africa
Africa|hCoV-19/South Africa/KRISP-0571/2020|EPI ISL 498109|B.1.1.56|South Africa|2020-07-14	Africa|hCoV-19/South Africa/R07719/2020|EPI ISL 450301|B.1|South Africa|2020-04-01	0.0003081292	Africa
Africa|hCoV-19/South Africa/KRISP-0572/2020|EPI ISL 498110|B.1.5|South Africa|2020-07-13	Africa|hCoV-19/South Africa/R07719/2020|EPI ISL 450301|B.1|South Africa|2020-04-01	0.0003081217	Africa
Africa|hCoV-19/South Africa/KRISP-0573/2020|EPI ISL 498111|B.1.1.206|South Africa|2020-07-14	Africa|hCoV-19/South Africa/R07719/2020|EPI ISL 450301|B.1|South Africa|2020-04-01	0.0004108559	Africa
Africa|hCoV-19/South Africa/KRISP-0574/2020|EPI ISL 498112|B.1.1.206|South Africa|2020-07-15	Africa|hCoV-19/South Africa/R07719/2020|EPI ISL 450301|B.1|South Africa|2020-04-01	0.0004451228	Africa
Africa|hCoV-19/South Africa/KRISP-0575/2020|EPI ISL 498113|B.1.1.206|South Africa|2020-07-13	Africa|hCoV-19/South Africa/R07719/2020|EPI ISL 450301|B.1|South Africa|2020-04-01	0.0004108559	Africa
Africa|hCoV-19/South Africa/KRISP-0576/2020|EPI ISL 498114|B.1.1.206|South Africa|2020-07-07	Africa|hCoV-19/South Africa/R07719/2020|EPI ISL 450301|B.1|South Africa|2020-04-01	0.0003081019	Africa
Africa|hCoV-19/South Africa/KRISP-0577/2020|EPI ISL 498115|B.1.1.56|South Africa|2020-07-09	Africa|hCoV-19/South Africa/R07719/2020|EPI ISL 450301|B.1|South Africa|2020-04-01	0.0004451228	Africa
Africa|hCoV-19/South Africa/KRISP-0578/2020|EPI ISL 498116|B.1.1.206|South Africa|2020-07-09	Africa|hCoV-19/South Africa/R07719/2020|EPI ISL 450301|B.1|South Africa|2020-04-01	0.0003423507	Africa
Africa|hCoV-19/South Africa/KRISP-0579/2020|EPI ISL 498117|B.1.1.273|South Africa|2020-07-08	Africa|hCoV-19/South Africa/R07719/2020|EPI ISL 450301|B.1|South Africa|2020-04-01	0.0004451137	Africa
Africa|hCoV-19/South Africa/KRISP-0580/2020|EPI ISL 498118|B.1.1.206|South Africa|2020-07-07	Africa|hCoV-19/South Africa/R07719/2020|EPI ISL 450301|B.1|South Africa|2020-04-01	0.0003423506	Africa
Africa|hCoV-19/South Africa/KRISP-0581/2020|EPI ISL 498119|B.1.1.273|South Africa|2020-07-09	Africa|hCoV-19/South Africa/R07719/2020|EPI ISL 450301|B.1|South Africa|2020-04-01	0.0003765935	Africa
Africa|hCoV-19/South Africa/KRISP-0584/2020|EPI ISL 498122|B.1|South Africa|2020-07-07	Africa|hCoV-19/South Africa/R07719/2020|EPI ISL 450301|B.1|South Africa|2020-04-01	0.0002396192	Africa
Africa|hCoV-19/South Africa/KRISP-0585/2020|EPI ISL 498123|B.1.140|South Africa|2020-07-08	Africa|hCoV-19/South Africa/R07719/2020|EPI ISL 450301|B.1|South Africa|2020-04-01	0.0003766102	Africa
Africa|hCoV-19/South Africa/KRISP-0586/2020|EPI ISL 498124|B.1.1.273|South Africa|2020-07-08	Africa|hCoV-19/South Africa/R07719/2020|EPI ISL 450301|B.1|South Africa|2020-04-01	0.0004108559	Africa
Africa|hCoV-19/South Africa/KRISP-0587/2020|EPI ISL 498125|B.1.1.56|South Africa|2020-07-09	Africa|hCoV-19/South Africa/R07719/2020|EPI ISL 450301|B.1|South Africa|2020-04-01	0.0004108559	Africa
Africa|hCoV-19/South Africa/KRISP-0588/2020|EPI ISL 498126|B.1.140|South Africa|2020-07-08	Africa|hCoV-19/South Africa/R07719/2020|EPI ISL 450301|B.1|South Africa|2020-04-01	0.0003423577	Africa
Africa|hCoV-19/South Africa/KRISP-06/2020|EPI ISL 421573|B.6|South Africa|2020-03-31	Africa|hCoV-19/South Africa/R07719/2020|EPI ISL 450301|B.1|South Africa|2020-04-01	0.0003781063	Africa
Africa|hCoV-19/South Africa/KRISP-07/2020|EPI ISL 421574|B.1.106|South Africa|2020-04-01	Africa|hCoV-19/South Africa/R07719/2020|EPI ISL 450301|B.1|South Africa|2020-04-01	0.0001369121	Africa
Africa|hCoV-19/South Africa/KRISP-101/2020|EPI ISL 455631|B.1.5|South Africa|2020-04-30	Africa|hCoV-19/South Africa/R07719/2020|EPI ISL 450301|B.1|South Africa|2020-04-01	0.0001369075	Africa
Africa|hCoV-19/South Africa/KRISP-102/2020|EPI ISL 455632|B.1.1|South Africa|2020-04-30	Africa|hCoV-19/South Africa/R07719/2020|EPI ISL 450301|B.1|South Africa|2020-04-01	0.0002396249	Africa
Africa|hCoV-19/South Africa/KRISP-103/2020|EPI ISL 455633|B.1.106|South Africa|2020-04-30	Africa|hCoV-19/South Africa/R07719/2020|EPI ISL 450301|B.1|South Africa|2020-04-01	0.0002399419	Africa
Africa|hCoV-19/South Africa/KRISP-104/2020|EPI ISL 455634|B.1.106|South Africa|2020-05-01	Africa|hCoV-19/South Africa/R07719/2020|EPI ISL 450301|B.1|South Africa|2020-04-01	0.0002474471	Africa
Africa|hCoV-19/South Africa/KRISP-105/2020|EPI ISL 455635|B.1.106|South Africa|2020-05-05	Africa|hCoV-19/South Africa/R07719/2020|EPI ISL 450301|B.1|South Africa|2020-04-01	0.0002403293	Africa
Africa|hCoV-19/South Africa/KRISP-106/2020|EPI ISL 455636|B.1.106|South Africa|2020-03-31	Africa|hCoV-19/South Africa/R07719/2020|EPI ISL 450301|B.1|South Africa|2020-04-01	0.0001711379	Africa
Africa|hCoV-19/South Africa/KRISP-108/2020|EPI ISL 455638|B.1|South Africa|2020-05-04	Africa|hCoV-19/South Africa/R07719/2020|EPI ISL 450301|B.1|South Africa|2020-04-01	0.0002126017	Africa
Africa|hCoV-19/South Africa/KRISP-109/2020|EPI ISL 455639|B.1.1.57|South Africa|2020-03-31	Africa|hCoV-19/South Africa/R07719/2020|EPI ISL 450301|B.1|South Africa|2020-04-01	0.0003081158	Africa
Africa|hCoV-19/South Africa/KRISP-K000566/2020|EPI ISL 509223|B.1.1.206|South Africa|2020-07-13	Africa|hCoV-19/South Africa/R07719/2020|EPI ISL 450301|B.1|South Africa|2020-04-01	0.0003423507	Africa
Africa|hCoV-19/South Africa/KRISP-K000567/2020|EPI ISL 509224|B.1.1.62|South Africa|2020-07-13	Africa|hCoV-19/South Africa/R07719/2020|EPI ISL 450301|B.1|South Africa|2020-04-01	0.0003424161	Africa
Africa|hCoV-19/South Africa/KRISP-K000568/2020|EPI ISL 509225|B.1.1.206|South Africa|2020-07-11	Africa|hCoV-19/South Africa/R07719/2020|EPI ISL 450301|B.1|South Africa|2020-04-01	0.0003423658	Africa
Africa|hCoV-19/South Africa/KRISP-K000569/2020|EPI ISL 509226|H.1|South Africa|2020-07-11	Africa|hCoV-19/South Africa/R07719/2020|EPI ISL 450301|B.1|South Africa|2020-04-01	0.0004108839	Africa
Africa|hCoV-19/South Africa/KRISP-K000571/2020|EPI ISL 509227|B.1.1.99|South Africa|2020-07-13	Africa|hCoV-19/South Africa/R07719/2020|EPI ISL 450301|B.1|South Africa|2020-04-01	0.0002422281	Africa
Africa|hCoV-19/South Africa/KRISP-K000572/2020|EPI ISL 509228|B.1.1.206|South Africa|2020-07-13	Africa|hCoV-19/South Africa/R07719/2020|EPI ISL 450301|B.1|South Africa|2020-04-01	0.0004108475	Africa
Africa|hCoV-19/South Africa/KRISP-K000573/2020|EPI ISL 509229|B.1.1.206|South Africa|2020-07-10	Africa|hCoV-19/South Africa/R07719/2020|EPI ISL 450301|B.1|South Africa|2020-04-01	0.0002738627	Africa
Africa|hCoV-19/South Africa/KRISP-K000574/2020|EPI ISL 509230|B.1.5.19|South Africa|2020-07-13	Africa|hCoV-19/South Africa/R07719/2020|EPI ISL 450301|B.1|South Africa|2020-04-01	0.0002396085	Africa
Africa|hCoV-19/South Africa/KRISP-K000575/2020|EPI ISL 509231|B.1.140|South Africa|2020-07-13	Africa|hCoV-19/South Africa/R07719/2020|EPI ISL 450301|B.1|South Africa|2020-04-01	0.0003423494	Africa
Africa|hCoV-19/South Africa/KRISP-K000576/2020|EPI ISL 509232|B.1.1.206|South Africa|2020-07-13	Africa|hCoV-19/South Africa/R07719/2020|EPI ISL 450301|B.1|South Africa|2020-04-01	0.0003766011	Africa
Africa|hCoV-19/South Africa/KRISP-K000577/2020|EPI ISL 509233|B.1.1.206|South Africa|2020-07-11	Africa|hCoV-19/South Africa/R07719/2020|EPI ISL 450301|B.1|South Africa|2020-04-01	0.0002738627	Africa
Africa|hCoV-19/South Africa/KRISP-K000578/2020|EPI ISL 509234|C.1|South Africa|2020-07-13	Africa|hCoV-19/South Africa/R07719/2020|EPI ISL 450301|B.1|South Africa|2020-04-01	0.0005516866	Africa
Africa|hCoV-19/South Africa/KRISP-K000579/2020|EPI ISL 509235|C.1|South Africa|2020-07-10	Africa|hCoV-19/South Africa/R07719/2020|EPI ISL 450301|B.1|South Africa|2020-04-01	0.0004108980	Africa
Africa|hCoV-19/South Africa/KRISP-K000580/2020|EPI ISL 509236|B.1.1|South Africa|2020-07-13	Africa|hCoV-19/South Africa/R07719/2020|EPI ISL 450301|B.1|South Africa|2020-04-01	0.0003423658	Africa
Africa|hCoV-19/South Africa/KRISP-K000581/2020|EPI ISL 509237|B.1.1.206|South Africa|2020-07-13	Africa|hCoV-19/South Africa/R07719/2020|EPI ISL 450301|B.1|South Africa|2020-04-01	0.0004451227	Africa
Africa|hCoV-19/South Africa/KRISP-K000582/2020|EPI ISL 509238|B.1.1.206|South Africa|2020-07-13	Africa|hCoV-19/South Africa/R07719/2020|EPI ISL 450301|B.1|South Africa|2020-04-01	0.0003423577	Africa
Africa|hCoV-19/South Africa/KRISP-K000583/2020|EPI ISL 509239|B.1.1.206|South Africa|2020-07-13	Africa|hCoV-19/South Africa/R07719/2020|EPI ISL 450301|B.1|South Africa|2020-04-01	0.0003423576	Africa
Africa|hCoV-19/South Africa/KRISP-K000584/2020|EPI ISL 509240|B.1.1.273|South Africa|2020-07-13	Africa|hCoV-19/South Africa/R07719/2020|EPI ISL 450301|B.1|South Africa|2020-04-01	0.0004793418	Africa
Africa|hCoV-19/South Africa/KRISP-K000585/2020|EPI ISL 509241|B.1.140|South Africa|2020-07-13	Africa|hCoV-19/South Africa/R07719/2020|EPI ISL 450301|B.1|South Africa|2020-04-01	0.0002738748	Africa
Africa|hCoV-19/South Africa/KRISP-K000586/2020|EPI ISL 509242|B.1.140|South Africa|2020-07-13	Africa|hCoV-19/South Africa/R07719/2020|EPI ISL 450301|B.1|South Africa|2020-04-01	0.0003082812	Africa
Africa|hCoV-19/South Africa/KRISP-K000588/2020|EPI ISL 509243|B.1.1.206|South Africa|2020-07-13	Africa|hCoV-19/South Africa/R07719/2020|EPI ISL 450301|B.1|South Africa|2020-04-01	0.0003766010	Africa
Africa|hCoV-19/South Africa/KRISP-K000589/2020|EPI ISL 509244|B.1.1.206|South Africa|2020-07-13	Africa|hCoV-19/South Africa/R07719/2020|EPI ISL 450301|B.1|South Africa|2020-04-01	0.0003766178	Africa
Africa|hCoV-19/South Africa/KRISP-K000591/2020|EPI ISL 509245|B.1.5|South Africa|2020-07-12	Africa|hCoV-19/South Africa/R07719/2020|EPI ISL 450301|B.1|South Africa|2020-04-01	0.0001026785	Africa
Africa|hCoV-19/South Africa/KRISP-K000592/2020|EPI ISL 509246|B.1.1.273|South Africa|2020-07-13	Africa|hCoV-19/South Africa/R07719/2020|EPI ISL 450301|B.1|South Africa|2020-04-01	0.0004142348	Africa
Africa|hCoV-19/South Africa/KRISP-K000594/2020|EPI ISL 509247|B.1.140|South Africa|2020-07-02	Africa|hCoV-19/South Africa/R07719/2020|EPI ISL 450301|B.1|South Africa|2020-04-01	0.0003766010	Africa
Africa|hCoV-19/South Africa/KRISP-K000595/2020|EPI ISL 509248|B.1.140|South Africa|2020-07-02	Africa|hCoV-19/South Africa/R07719/2020|EPI ISL 450301|B.1|South Africa|2020-04-01	0.0003423576	Africa
Africa|hCoV-19/South Africa/KRISP-K000596/2020|EPI ISL 509249|B.1.1.206|South Africa|2020-07-02	Africa|hCoV-19/South Africa/R07719/2020|EPI ISL 450301|B.1|South Africa|2020-04-01	0.0004108742	Africa
Africa|hCoV-19/South Africa/KRISP-K000597/2020|EPI ISL 509250|B.1.1.34|South Africa|2020-07-13	Africa|hCoV-19/South Africa/R07719/2020|EPI ISL 450301|B.1|South Africa|2020-04-01	0.0003423576	Africa
Africa|hCoV-19/South Africa/KRISP-K000598/2020|EPI ISL 509251|B.1.1.206|South Africa|2020-07-03	Africa|hCoV-19/South Africa/R07719/2020|EPI ISL 450301|B.1|South Africa|2020-04-01	0.0003081155	Africa
Africa|hCoV-19/South Africa/KRISP-K000599/2020|EPI ISL 509252|B.1.1.273|South Africa|2020-07-13	Africa|hCoV-19/South Africa/R07719/2020|EPI ISL 450301|B.1|South Africa|2020-04-01	0.0003081155	Africa
Africa|hCoV-19/South Africa/KRISP-K000600/2020|EPI ISL 509253|B.1.1.206|South Africa|2020-07-01	Africa|hCoV-19/South Africa/R07719/2020|EPI ISL 450301|B.1|South Africa|2020-04-01	0.0004108377	Africa
Africa|hCoV-19/South Africa/KRISP-K000601/2020|EPI ISL 509254|B.1.1.57|South Africa|2020-07-13	Africa|hCoV-19/South Africa/R07719/2020|EPI ISL 450301|B.1|South Africa|2020-04-01	0.0002738748	Africa
Africa|hCoV-19/South Africa/KRISP-K000602/2020|EPI ISL 509255|B.1.1.206|South Africa|2020-07-01	Africa|hCoV-19/South Africa/R07719/2020|EPI ISL 450301|B.1|South Africa|2020-04-01	0.0003765935	Africa
Africa|hCoV-19/South Africa/KRISP-K000603/2020|EPI ISL 509256|B.1.1.206|South Africa|2020-07-02	Africa|hCoV-19/South Africa/R07719/2020|EPI ISL 450301|B.1|South Africa|2020-04-01	0.0003423424	Africa
Africa|hCoV-19/South Africa/KRISP-K000604/2020|EPI ISL 509257|C.1|South Africa|2020-07-01	Africa|hCoV-19/South Africa/R07719/2020|EPI ISL 450301|B.1|South Africa|2020-04-01	0.0004451030	Africa
Africa|hCoV-19/South Africa/KRISP-K000606/2020|EPI ISL 509259|B.1.1.206|South Africa|2020-07-02	Africa|hCoV-19/South Africa/R07719/2020|EPI ISL 450301|B.1|South Africa|2020-04-01	0.0005251420	Africa
Africa|hCoV-19/South Africa/KRISP-K000607/2020|EPI ISL 509260|B.1.1.57|South Africa|2020-07-13	Africa|hCoV-19/South Africa/R07719/2020|EPI ISL 450301|B.1|South Africa|2020-04-01	0.0003423733	Africa
Africa|hCoV-19/South Africa/KRISP-K000608/2020|EPI ISL 509261|H.1|South Africa|2020-07-03	Africa|hCoV-19/South Africa/R07719/2020|EPI ISL 450301|B.1|South Africa|2020-04-01	0.0003432235	Africa
Africa|hCoV-19/South Africa/KRISP-K000612/2020|EPI ISL 509264|B.1.1.206|South Africa|2020-07-01	Africa|hCoV-19/South Africa/R07719/2020|EPI ISL 450301|B.1|South Africa|2020-04-01	0.0004793729	Africa
Africa|hCoV-19/South Africa/KRISP-K000613/2020|EPI ISL 509265|B.1.1.206|South Africa|2020-07-14	Africa|hCoV-19/South Africa/R07719/2020|EPI ISL 450301|B.1|South Africa|2020-04-01	0.0004793630	Africa
Africa|hCoV-19/South Africa/KRISP-K000614/2020|EPI ISL 509266|B.1.1.206|South Africa|2020-07-02	Africa|hCoV-19/South Africa/R07719/2020|EPI ISL 450301|B.1|South Africa|2020-04-01	0.0003766102	Africa
Africa|hCoV-19/South Africa/KRISP-K000615/2020|EPI ISL 509267|B.1.1.206|South Africa|2020-07-02	Africa|hCoV-19/South Africa/R07719/2020|EPI ISL 450301|B.1|South Africa|2020-04-01	0.0004451031	Africa
Africa|hCoV-19/South Africa/KRISP-K000616/2020|EPI ISL 509268|B.1.1.206|South Africa|2020-07-01	Africa|hCoV-19/South Africa/R07719/2020|EPI ISL 450301|B.1|South Africa|2020-04-01	0.0003451303	Africa
Africa|hCoV-19/South Africa/KRISP-K000617/2020|EPI ISL 509269|B.1.1.206|South Africa|2020-07-01	Africa|hCoV-19/South Africa/R07719/2020|EPI ISL 450301|B.1|South Africa|2020-04-01	0.0003423575	Africa
Africa|hCoV-19/South Africa/KRISP-K000618/2020|EPI ISL 509270|B.1.1.206|South Africa|2020-07-03	Africa|hCoV-19/South Africa/R07719/2020|EPI ISL 450301|B.1|South Africa|2020-04-01	0.0003081019	Africa
Africa|hCoV-19/South Africa/KRISP-K000620/2020|EPI ISL 509272|B.1.1.206|South Africa|2020-07-01	Africa|hCoV-19/South Africa/R07719/2020|EPI ISL 450301|B.1|South Africa|2020-04-01	0.0003824982	Africa
Africa|hCoV-19/South Africa/KRISP-K000621/2020|EPI ISL 509273|B.1.140|South Africa|2020-07-02	Africa|hCoV-19/South Africa/R07719/2020|EPI ISL 450301|B.1|South Africa|2020-04-01	0.0003452528	Africa
Africa|hCoV-19/South Africa/KRISP-K000622/2020|EPI ISL 509274|B.1.1|South Africa|2020-07-03	Africa|hCoV-19/South Africa/R07719/2020|EPI ISL 450301|B.1|South Africa|2020-04-01	0.0002053886	Africa
Africa|hCoV-19/South Africa/KRISP-K000623/2020|EPI ISL 509275|B.1.1.206|South Africa|2020-07-04	Africa|hCoV-19/South Africa/R07719/2020|EPI ISL 450301|B.1|South Africa|2020-04-01	0.0004451031	Africa
Africa|hCoV-19/South Africa/KRISP-K000624/2020|EPI ISL 509276|B.1.1.206|South Africa|2020-07-02	Africa|hCoV-19/South Africa/R07719/2020|EPI ISL 450301|B.1|South Africa|2020-04-01	0.0003444018	Africa
Africa|hCoV-19/South Africa/KRISP-K000625/2020|EPI ISL 509277|B.1.1.206|South Africa|2020-07-11	Africa|hCoV-19/South Africa/R07719/2020|EPI ISL 450301|B.1|South Africa|2020-04-01	0.0004148750	Africa
Africa|hCoV-19/South Africa/KRISP-K000626/2020|EPI ISL 509278|B.1.1.1|South Africa|2020-07-07	Africa|hCoV-19/South Africa/R07719/2020|EPI ISL 450301|B.1|South Africa|2020-04-01	0.0004591391	Africa
Africa|hCoV-19/South Africa/KRISP-K000628/2020|EPI ISL 509279|B.1.1.206|South Africa|2020-07-12	Africa|hCoV-19/South Africa/R07719/2020|EPI ISL 450301|B.1|South Africa|2020-04-01	0.0003423511	Africa
Africa|hCoV-19/South Africa/KRISP-K000629/2020|EPI ISL 509280|B.1.1|South Africa|2020-07-03	Africa|hCoV-19/South Africa/R07719/2020|EPI ISL 450301|B.1|South Africa|2020-04-01	0.0003880051	Africa
Africa|hCoV-19/South Africa/KRISP-K000630/2020|EPI ISL 509281|B.1.1.206|South Africa|2020-07-03	Africa|hCoV-19/South Africa/R07719/2020|EPI ISL 450301|B.1|South Africa|2020-04-01	0.0003081149	Africa
Africa|hCoV-19/South Africa/KRISP-K000631/2020|EPI ISL 509282|B.1.1.206|South Africa|2020-07-04	Africa|hCoV-19/South Africa/R07719/2020|EPI ISL 450301|B.1|South Africa|2020-04-01	0.0003450825	Africa
Africa|hCoV-19/South Africa/KRISP-K000632/2020|EPI ISL 509283|B.1.1.206|South Africa|2020-07-02	Africa|hCoV-19/South Africa/R07719/2020|EPI ISL 450301|B.1|South Africa|2020-04-01	0.0003423423	Africa
Africa|hCoV-19/South Africa/KRISP-K000633/2020|EPI ISL 509284|B.1.1.206|South Africa|2020-07-02	Africa|hCoV-19/South Africa/R07719/2020|EPI ISL 450301|B.1|South Africa|2020-04-01	0.0003081019	Africa
Africa|hCoV-19/South Africa/KRISP-K000635/2020|EPI ISL 509285|B.1|South Africa|2020-07-07	Africa|hCoV-19/South Africa/R07719/2020|EPI ISL 450301|B.1|South Africa|2020-04-01	0.0002738561	Africa
Africa|hCoV-19/South Africa/KRISP-K000637/2020|EPI ISL 509287|B.1.106|South Africa|2020-07-13	Africa|hCoV-19/South Africa/R07719/2020|EPI ISL 450301|B.1|South Africa|2020-04-01	0.0002053696	Africa
Africa|hCoV-19/South Africa/KRISP-K000639/2020|EPI ISL 509288|C.1|South Africa|2020-07-13	Africa|hCoV-19/South Africa/R07719/2020|EPI ISL 450301|B.1|South Africa|2020-04-01	0.0004136453	Africa
Africa|hCoV-19/South Africa/KRISP-K000640/2020|EPI ISL 509289|B.1.5.31|South Africa|2020-07-13	Africa|hCoV-19/South Africa/R07719/2020|EPI ISL 450301|B.1|South Africa|2020-04-01	0.0002053745	Africa
Africa|hCoV-19/South Africa/KRISP-K000641/2020|EPI ISL 509290|B.1.1.34|South Africa|2020-07-13	Africa|hCoV-19/South Africa/R07719/2020|EPI ISL 450301|B.1|South Africa|2020-04-01	0.0004794155	Africa
Africa|hCoV-19/South Africa/KRISP-K000643/2020|EPI ISL 509292|C.1|South Africa|2020-07-10	Africa|hCoV-19/South Africa/R07719/2020|EPI ISL 450301|B.1|South Africa|2020-04-01	0.0004108558	Africa
Africa|hCoV-19/South Africa/KRISP-K000649/2020|EPI ISL 509293|B.1.5.19|South Africa|2020-07-13	Africa|hCoV-19/South Africa/R07719/2020|EPI ISL 450301|B.1|South Africa|2020-04-01	0.0003765753	Africa
Africa|hCoV-19/South Africa/KRISP-K000650/2020|EPI ISL 509294|B.1.1.206|South Africa|2020-07-13	Africa|hCoV-19/South Africa/R07719/2020|EPI ISL 450301|B.1|South Africa|2020-04-01	0.0004450725	Africa
Africa|hCoV-19/South Africa/KRISP-K000652/2020|EPI ISL 509296|B.1.1.273|South Africa|2020-07-13	Africa|hCoV-19/South Africa/R07719/2020|EPI ISL 450301|B.1|South Africa|2020-04-01	0.0004450832	Africa
Africa|hCoV-19/South Africa/KRISP-K000655/2020|EPI ISL 509298|B.1.1.254|South Africa|2020-07-12	Africa|hCoV-19/South Africa/R07719/2020|EPI ISL 450301|B.1|South Africa|2020-04-01	0.0003563797	Africa
Africa|hCoV-19/South Africa/KRISP-K000658/2020|EPI ISL 509299|C.1|South Africa|2020-07-13	Africa|hCoV-19/South Africa/R07719/2020|EPI ISL 450301|B.1|South Africa|2020-04-01	0.0005825177	Africa
Africa|hCoV-19/South Africa/KRISP-K000659/2020|EPI ISL 509300|B.1.1.206|South Africa|2020-07-13	Africa|hCoV-19/South Africa/R07719/2020|EPI ISL 450301|B.1|South Africa|2020-04-01	0.0004451793	Africa
Africa|hCoV-19/South Africa/KRISP-K001035/2020|EPI ISL 509301|H.1|South Africa|2020-07-17	Africa|hCoV-19/South Africa/R07719/2020|EPI ISL 450301|B.1|South Africa|2020-04-01	0.0003081229	Africa
Africa|hCoV-19/South Africa/KRISP-K001037/2020|EPI ISL 509302|B.1.140|South Africa|2020-07-16	Africa|hCoV-19/South Africa/R07719/2020|EPI ISL 450301|B.1|South Africa|2020-04-01	0.0002738748	Africa
Africa|hCoV-19/South Africa/KRISP-K001038/2020|EPI ISL 509303|B.1.1.273|South Africa|2020-07-16	Africa|hCoV-19/South Africa/R07719/2020|EPI ISL 450301|B.1|South Africa|2020-04-01	0.0004450833	Africa
Africa|hCoV-19/South Africa/KRISP-K001041/2020|EPI ISL 509304|B.1.1.273|South Africa|2020-07-16	Africa|hCoV-19/South Africa/R07719/2020|EPI ISL 450301|B.1|South Africa|2020-04-01	0.0004450939	Africa
Africa|hCoV-19/South Africa/KRISP-K001043/2020|EPI ISL 509305|B.1.5.16|South Africa|2020-07-02	Africa|hCoV-19/South Africa/R07719/2020|EPI ISL 450301|B.1|South Africa|2020-04-01	0.0004450816	Africa
Africa|hCoV-19/South Africa/KRISP-K001044/2020|EPI ISL 509306|B.1.1|South Africa|2020-07-18	Africa|hCoV-19/South Africa/R07719/2020|EPI ISL 450301|B.1|South Africa|2020-04-01	0.0002396356	Africa
Africa|hCoV-19/South Africa/KRISP-K001045/2020|EPI ISL 509307|C.2|South Africa|2020-07-18	Africa|hCoV-19/South Africa/R07719/2020|EPI ISL 450301|B.1|South Africa|2020-04-01	0.0004793728	Africa
Africa|hCoV-19/South Africa/KRISP-K001049/2020|EPI ISL 509308|B.1.1.34|South Africa|2020-07-16	Africa|hCoV-19/South Africa/R07719/2020|EPI ISL 450301|B.1|South Africa|2020-04-01	0.0004793746	Africa
Africa|hCoV-19/South Africa/KRISP-K001051/2020|EPI ISL 509309|B.1.1.206|South Africa|2020-07-14	Africa|hCoV-19/South Africa/R07719/2020|EPI ISL 450301|B.1|South Africa|2020-04-01	0.0004794038	Africa
Africa|hCoV-19/South Africa/KRISP-K001052/2020|EPI ISL 509310|B.1.1.206|South Africa|2020-07-14	Africa|hCoV-19/South Africa/R07719/2020|EPI ISL 450301|B.1|South Africa|2020-04-01	0.0003765934	Africa
Africa|hCoV-19/South Africa/KRISP-K001053/2020|EPI ISL 509311|B.1.1.206|South Africa|2020-07-03	Africa|hCoV-19/South Africa/R07719/2020|EPI ISL 450301|B.1|South Africa|2020-04-01	0.0003089404	Africa
Africa|hCoV-19/South Africa/KRISP-K001055/2020|EPI ISL 509313|B.1.1.62|South Africa|2020-07-13	Africa|hCoV-19/South Africa/R07719/2020|EPI ISL 450301|B.1|South Africa|2020-04-01	0.0003423963	Africa
Africa|hCoV-19/South Africa/KRISP-K001057/2020|EPI ISL 509314|B.1.1.254|South Africa|2020-07-03	Africa|hCoV-19/South Africa/R07719/2020|EPI ISL 450301|B.1|South Africa|2020-04-01	0.0003081019	Africa
Africa|hCoV-19/South Africa/KRISP-K001059/2020|EPI ISL 509316|B.1.1|South Africa|2020-07-01	Africa|hCoV-19/South Africa/R07719/2020|EPI ISL 450301|B.1|South Africa|2020-04-01	0.0004451136	Africa
Africa|hCoV-19/South Africa/KRISP-K001061/2020|EPI ISL 509317|B.1.1.206|South Africa|2020-07-04	Africa|hCoV-19/South Africa/R07719/2020|EPI ISL 450301|B.1|South Africa|2020-04-01	0.0003081093	Africa
Africa|hCoV-19/South Africa/KRISP-K001062/2020|EPI ISL 509318|B.1.1.206|South Africa|2020-07-03	Africa|hCoV-19/South Africa/R07719/2020|EPI ISL 450301|B.1|South Africa|2020-04-01	0.0003081019	Africa
Africa|hCoV-19/South Africa/KRISP-K001063/2020|EPI ISL 509319|B.1.5|South Africa|2020-07-03	Africa|hCoV-19/South Africa/R07719/2020|EPI ISL 450301|B.1|South Africa|2020-04-01	0.0003081093	Africa
Africa|hCoV-19/South Africa/KRISP-K001064/2020|EPI ISL 509320|B.1.1.273|South Africa|2020-07-03	Africa|hCoV-19/South Africa/R07719/2020|EPI ISL 450301|B.1|South Africa|2020-04-01	0.0003081292	Africa
Africa|hCoV-19/South Africa/KRISP-K001065/2020|EPI ISL 509321|B.1.1|South Africa|2020-07-03	Africa|hCoV-19/South Africa/R07719/2020|EPI ISL 450301|B.1|South Africa|2020-04-01	0.0002738814	Africa
Africa|hCoV-19/South Africa/KRISP-K001067/2020|EPI ISL 509323|B.1.1.206|South Africa|2020-07-02	Africa|hCoV-19/South Africa/R07719/2020|EPI ISL 450301|B.1|South Africa|2020-04-01	0.0003766178	Africa
Africa|hCoV-19/South Africa/KRISP-K001068/2020|EPI ISL 509324|C.1|South Africa|2020-07-14	Africa|hCoV-19/South Africa/R07719/2020|EPI ISL 450301|B.1|South Africa|2020-04-01	0.0004793514	Africa
Africa|hCoV-19/South Africa/KRISP-K001071/2020|EPI ISL 509325|B.1.1.273|South Africa|2020-07-18	Africa|hCoV-19/South Africa/R07719/2020|EPI ISL 450301|B.1|South Africa|2020-04-01	0.0003766102	Africa
Africa|hCoV-19/South Africa/KRISP-K001072/2020|EPI ISL 509326|B.1.1.206|South Africa|2020-07-14	Africa|hCoV-19/South Africa/R07719/2020|EPI ISL 450301|B.1|South Africa|2020-04-01	0.0003081019	Africa
Africa|hCoV-19/South Africa/KRISP-K001073/2020|EPI ISL 509327|B.1.1|South Africa|2020-07-14	Africa|hCoV-19/South Africa/R07719/2020|EPI ISL 450301|B.1|South Africa|2020-04-01	0.0004108559	Africa
Africa|hCoV-19/South Africa/KRISP-K001074/2020|EPI ISL 509328|C.1|South Africa|2020-07-14	Africa|hCoV-19/South Africa/R07719/2020|EPI ISL 450301|B.1|South Africa|2020-04-01	0.0005136241	Africa
Africa|hCoV-19/South Africa/KRISP-K001075/2020|EPI ISL 509329|C.1|South Africa|2020-07-02	Africa|hCoV-19/South Africa/R07719/2020|EPI ISL 450301|B.1|South Africa|2020-04-01	0.0004793514	Africa
Africa|hCoV-19/South Africa/KRISP-K001076/2020|EPI ISL 509330|B.1.1|South Africa|2020-07-04	Africa|hCoV-19/South Africa/R07719/2020|EPI ISL 450301|B.1|South Africa|2020-04-01	0.0002738627	Africa
Africa|hCoV-19/South Africa/KRISP-K001077/2020|EPI ISL 509331|B.1.1|South Africa|2020-07-03	Africa|hCoV-19/South Africa/R07719/2020|EPI ISL 450301|B.1|South Africa|2020-04-01	0.0003423658	Africa
Africa|hCoV-19/South Africa/KRISP-K001078/2020|EPI ISL 509332|H.1|South Africa|2020-07-03	Africa|hCoV-19/South Africa/R07719/2020|EPI ISL 450301|B.1|South Africa|2020-04-01	0.0003081229	Africa
Africa|hCoV-19/South Africa/KRISP-K001079/2020|EPI ISL 509333|B.1.1.273|South Africa|2020-07-03	Africa|hCoV-19/South Africa/R07719/2020|EPI ISL 450301|B.1|South Africa|2020-04-01	0.0004450832	Africa
Africa|hCoV-19/South Africa/KRISP-K001080/2020|EPI ISL 509334|B.1.1|South Africa|2020-07-01	Africa|hCoV-19/South Africa/R07719/2020|EPI ISL 450301|B.1|South Africa|2020-04-01	0.0003081092	Africa
Africa|hCoV-19/South Africa/KRISP-K001082/2020|EPI ISL 509335|B.1.1.40|South Africa|2020-07-18	Africa|hCoV-19/South Africa/R07719/2020|EPI ISL 450301|B.1|South Africa|2020-04-01	0.0004451030	Africa
Africa|hCoV-19/South Africa/KRISP-K001084/2020|EPI ISL 509337|C.1|South Africa|2020-07-03	Africa|hCoV-19/South Africa/R07719/2020|EPI ISL 450301|B.1|South Africa|2020-04-01	0.0005136013	Africa
Africa|hCoV-19/South Africa/KRISP-K001085/2020|EPI ISL 509338|C.1|South Africa|2020-07-13	Africa|hCoV-19/South Africa/R07719/2020|EPI ISL 450301|B.1|South Africa|2020-04-01	0.0004451029	Africa
Africa|hCoV-19/South Africa/KRISP-K001087/2020|EPI ISL 509339|B.1.1.56|South Africa|2020-07-13	Africa|hCoV-19/South Africa/R07719/2020|EPI ISL 450301|B.1|South Africa|2020-04-01	0.0004451424	Africa
Africa|hCoV-19/South Africa/KRISP-K001088/2020|EPI ISL 509340|B.1.1.99|South Africa|2020-07-13	Africa|hCoV-19/South Africa/R07719/2020|EPI ISL 450301|B.1|South Africa|2020-04-01	0.0002396249	Africa
Africa|hCoV-19/South Africa/KRISP-K001091/2020|EPI ISL 509342|B.1.1.206|South Africa|2020-07-10	Africa|hCoV-19/South Africa/R07719/2020|EPI ISL 450301|B.1|South Africa|2020-04-01	0.0003765935	Africa
Africa|hCoV-19/South Africa/KRISP-K001096/2020|EPI ISL 509345|B.1.1.206|South Africa|2020-07-13	Africa|hCoV-19/South Africa/R07719/2020|EPI ISL 450301|B.1|South Africa|2020-04-01	0.0004108460	Africa
Africa|hCoV-19/South Africa/KRISP-K001097/2020|EPI ISL 509346|B.1.1|South Africa|2020-07-13	Africa|hCoV-19/South Africa/R07719/2020|EPI ISL 450301|B.1|South Africa|2020-04-01	0.0004793746	Africa
Africa|hCoV-19/South Africa/KRISP-K001098/2020|EPI ISL 509347|B.1.1|South Africa|2020-07-10	Africa|hCoV-19/South Africa/R07719/2020|EPI ISL 450301|B.1|South Africa|2020-04-01	0.0002738693	Africa
Africa|hCoV-19/South Africa/KRISP-K001099/2020|EPI ISL 509348|B.1.1.62|South Africa|2020-07-13	Africa|hCoV-19/South Africa/R07719/2020|EPI ISL 450301|B.1|South Africa|2020-04-01	0.0003081291	Africa
Africa|hCoV-19/South Africa/KRISP-K001101/2020|EPI ISL 509350|C.1|South Africa|2020-07-10	Africa|hCoV-19/South Africa/R07719/2020|EPI ISL 450301|B.1|South Africa|2020-04-01	0.0004451226	Africa
Africa|hCoV-19/South Africa/KRISP-K001103/2020|EPI ISL 509352|B.1.1.206|South Africa|2020-07-13	Africa|hCoV-19/South Africa/R07719/2020|EPI ISL 450301|B.1|South Africa|2020-04-01	0.0003423424	Africa
Africa|hCoV-19/South Africa/KRISP-K001104/2020|EPI ISL 509353|C.1|South Africa|2020-07-13	Africa|hCoV-19/South Africa/R07719/2020|EPI ISL 450301|B.1|South Africa|2020-04-01	0.0004450922	Africa
Africa|hCoV-19/South Africa/KRISP-K001105/2020|EPI ISL 509354|B.1.1.206|South Africa|2020-07-10	Africa|hCoV-19/South Africa/R07719/2020|EPI ISL 450301|B.1|South Africa|2020-04-01	0.0003423507	Africa
Africa|hCoV-19/South Africa/KRISP-K001109/2020|EPI ISL 509356|B.1.1.34|South Africa|2020-07-16	Africa|hCoV-19/South Africa/R07719/2020|EPI ISL 450301|B.1|South Africa|2020-04-01	0.0003423576	Africa
Africa|hCoV-19/South Africa/KRISP-K001110/2020|EPI ISL 509357|C.1|South Africa|2020-07-17	Africa|hCoV-19/South Africa/R07719/2020|EPI ISL 450301|B.1|South Africa|2020-04-01	0.0004793727	Africa
Africa|hCoV-19/South Africa/KRISP-K001112/2020|EPI ISL 509358|B.1.5|South Africa|2020-07-17	Africa|hCoV-19/South Africa/R07719/2020|EPI ISL 450301|B.1|South Africa|2020-04-01	0.0002396298	Africa
Africa|hCoV-19/South Africa/KRISP-K001113/2020|EPI ISL 509359|B.1|South Africa|2020-07-14	Africa|hCoV-19/South Africa/R07719/2020|EPI ISL 450301|B.1|South Africa|2020-04-01	0.0003119674	Africa
Africa|hCoV-19/South Africa/KRISP-K001114/2020|EPI ISL 509360|B.1.1|South Africa|2020-07-17	Africa|hCoV-19/South Africa/R07719/2020|EPI ISL 450301|B.1|South Africa|2020-04-01	0.0002396251	Africa
Africa|hCoV-19/South Africa/KRISP-K001115/2020|EPI ISL 509361|B.1|South Africa|2020-07-14	Africa|hCoV-19/South Africa/R07719/2020|EPI ISL 450301|B.1|South Africa|2020-04-01	0.0003423645	Africa
Africa|hCoV-19/South Africa/KRISP-K001116/2020|EPI ISL 509362|C.1|South Africa|2020-07-16	Africa|hCoV-19/South Africa/R07719/2020|EPI ISL 450301|B.1|South Africa|2020-04-01	0.0005136469	Africa
Africa|hCoV-19/South Africa/KRISP-K001117/2020|EPI ISL 509363|H.1|South Africa|2020-07-17	Africa|hCoV-19/South Africa/R07719/2020|EPI ISL 450301|B.1|South Africa|2020-04-01	0.0003766268	Africa
Africa|hCoV-19/South Africa/KRISP-K001118/2020|EPI ISL 509364|B.1.1.206|South Africa|2020-07-16	Africa|hCoV-19/South Africa/R07719/2020|EPI ISL 450301|B.1|South Africa|2020-04-01	0.0003081019	Africa
Africa|hCoV-19/South Africa/KRISP-K001121/2020|EPI ISL 509365|B.1.1.273|South Africa|2020-07-16	Africa|hCoV-19/South Africa/R07719/2020|EPI ISL 450301|B.1|South Africa|2020-04-01	0.0003766025	Africa
Africa|hCoV-19/South Africa/KRISP-K001122/2020|EPI ISL 515801|B.1.106|South Africa|2020-07-16	Africa|hCoV-19/South Africa/R07719/2020|EPI ISL 450301|B.1|South Africa|2020-04-01	0.0002396028	Africa
Africa|hCoV-19/South Africa/KRISP-K001123/2020|EPI ISL 509366|B.1.1.34|South Africa|2020-07-15	Africa|hCoV-19/South Africa/R07719/2020|EPI ISL 450301|B.1|South Africa|2020-04-01	0.0003423576	Africa
Africa|hCoV-19/South Africa/KRISP-K001124/2020|EPI ISL 509367|B.1.1.40|South Africa|2020-07-16	Africa|hCoV-19/South Africa/R07719/2020|EPI ISL 450301|B.1|South Africa|2020-04-01	0.0004108459	Africa
Africa|hCoV-19/South Africa/KRISP-K001125/2020|EPI ISL 509368|B.1.1.117|South Africa|2020-07-16	Africa|hCoV-19/South Africa/R07719/2020|EPI ISL 450301|B.1|South Africa|2020-04-01	0.0003423506	Africa
Africa|hCoV-19/South Africa/KRISP-K001126/2020|EPI ISL 509369|B.1.5|South Africa|2020-07-16	Africa|hCoV-19/South Africa/R07719/2020|EPI ISL 450301|B.1|South Africa|2020-04-01	0.0003080871	Africa
Africa|hCoV-19/South Africa/KRISP-K001128/2020|EPI ISL 509371|B.1.1.273|South Africa|2020-07-16	Africa|hCoV-19/South Africa/R07719/2020|EPI ISL 450301|B.1|South Africa|2020-04-01	0.0003124837	Africa
Africa|hCoV-19/South Africa/KRISP-K001317/2020|EPI ISL 515802|B.1.1.62|South Africa|2020-07-17	Africa|hCoV-19/South Africa/R07719/2020|EPI ISL 450301|B.1|South Africa|2020-04-01	0.0003423727	Africa
Africa|hCoV-19/South Africa/KRISP-K001318/2020|EPI ISL 515803|B.1.1|South Africa|2020-07-18	Africa|hCoV-19/South Africa/R07719/2020|EPI ISL 450301|B.1|South Africa|2020-04-01	0.0003766178	Africa
Africa|hCoV-19/South Africa/KRISP-K001319/2020|EPI ISL 515804|B.1.1.40|South Africa|2020-07-18	Africa|hCoV-19/South Africa/R07719/2020|EPI ISL 450301|B.1|South Africa|2020-04-01	0.0003423576	Africa
Africa|hCoV-19/South Africa/KRISP-K001320/2020|EPI ISL 515805|C.6|South Africa|2020-07-18	Africa|hCoV-19/South Africa/R07719/2020|EPI ISL 450301|B.1|South Africa|2020-04-01	0.0006508915	Africa
Africa|hCoV-19/South Africa/KRISP-K001321/2020|EPI ISL 515806|B.1.5.31|South Africa|2020-07-18	Africa|hCoV-19/South Africa/R07719/2020|EPI ISL 450301|B.1|South Africa|2020-04-01	0.0003080944	Africa
Africa|hCoV-19/South Africa/KRISP-K001322/2020|EPI ISL 515807|B.1.1.57|South Africa|2020-07-18	Africa|hCoV-19/South Africa/R07719/2020|EPI ISL 450301|B.1|South Africa|2020-04-01	0.0003766101	Africa
Africa|hCoV-19/South Africa/KRISP-K001323/2020|EPI ISL 515808|B.1|South Africa|2020-07-18	Africa|hCoV-19/South Africa/R07719/2020|EPI ISL 450301|B.1|South Africa|2020-04-01	0.0002738748	Africa
Africa|hCoV-19/South Africa/KRISP-K001324/2020|EPI ISL 515809|B.1.5.16|South Africa|2020-07-18	Africa|hCoV-19/South Africa/R07719/2020|EPI ISL 450301|B.1|South Africa|2020-04-01	0.0004108362	Africa
Africa|hCoV-19/South Africa/KRISP-K001325/2020|EPI ISL 515810|H.1|South Africa|2020-07-18	Africa|hCoV-19/South Africa/R07719/2020|EPI ISL 450301|B.1|South Africa|2020-04-01	0.0003766101	Africa
Africa|hCoV-19/South Africa/KRISP-K001326/2020|EPI ISL 515811|B.1.1.34|South Africa|2020-07-18	Africa|hCoV-19/South Africa/R07719/2020|EPI ISL 450301|B.1|South Africa|2020-04-01	0.0003766010	Africa
Africa|hCoV-19/South Africa/KRISP-K001327/2020|EPI ISL 515812|B.1.5.16|South Africa|2020-07-18	Africa|hCoV-19/South Africa/R07719/2020|EPI ISL 450301|B.1|South Africa|2020-04-01	0.0002738683	Africa
Africa|hCoV-19/South Africa/KRISP-K001328/2020|EPI ISL 515813|B.1.1.34|South Africa|2020-07-18	Africa|hCoV-19/South Africa/R07719/2020|EPI ISL 450301|B.1|South Africa|2020-04-01	0.0004793940	Africa
Africa|hCoV-19/South Africa/KRISP-K001329/2020|EPI ISL 515814|B.1.1.206|South Africa|2020-07-18	Africa|hCoV-19/South Africa/R07719/2020|EPI ISL 450301|B.1|South Africa|2020-04-01	0.0004108278	Africa
Africa|hCoV-19/South Africa/KRISP-K001330/2020|EPI ISL 515815|B.1.1.206|South Africa|2020-07-18	Africa|hCoV-19/South Africa/R07719/2020|EPI ISL 450301|B.1|South Africa|2020-04-01	0.0003423424	Africa
Africa|hCoV-19/South Africa/KRISP-K001331/2020|EPI ISL 515816|B.1.1.206|South Africa|2020-07-19	Africa|hCoV-19/South Africa/R07719/2020|EPI ISL 450301|B.1|South Africa|2020-04-01	0.0003766102	Africa
Africa|hCoV-19/South Africa/KRISP-K001332/2020|EPI ISL 515817|B.1.1.62|South Africa|2020-07-19	Africa|hCoV-19/South Africa/R07719/2020|EPI ISL 450301|B.1|South Africa|2020-04-01	0.0003766177	Africa
Africa|hCoV-19/South Africa/KRISP-K001333/2020|EPI ISL 515818|B.1.1.206|South Africa|2020-07-19	Africa|hCoV-19/South Africa/R07719/2020|EPI ISL 450301|B.1|South Africa|2020-04-01	0.0003766025	Africa
Africa|hCoV-19/South Africa/KRISP-K001334/2020|EPI ISL 515819|B.1.1.206|South Africa|2020-07-19	Africa|hCoV-19/South Africa/R07719/2020|EPI ISL 450301|B.1|South Africa|2020-04-01	0.0003766102	Africa
Africa|hCoV-19/South Africa/KRISP-K001335/2020|EPI ISL 515820|B.1.1.206|South Africa|2020-07-19	Africa|hCoV-19/South Africa/R07719/2020|EPI ISL 450301|B.1|South Africa|2020-04-01	0.0004793728	Africa
Africa|hCoV-19/South Africa/KRISP-K001336/2020|EPI ISL 515821|B.1.1.62|South Africa|2020-07-19	Africa|hCoV-19/South Africa/R07719/2020|EPI ISL 450301|B.1|South Africa|2020-04-01	0.0002738870	Africa
Africa|hCoV-19/South Africa/KRISP-K001337/2020|EPI ISL 515822|B.1.1.206|South Africa|2020-07-19	Africa|hCoV-19/South Africa/R07719/2020|EPI ISL 450301|B.1|South Africa|2020-04-01	0.0003766178	Africa
Africa|hCoV-19/South Africa/KRISP-K001338/2020|EPI ISL 515823|B.1.5.16|South Africa|2020-07-18	Africa|hCoV-19/South Africa/R07719/2020|EPI ISL 450301|B.1|South Africa|2020-04-01	0.0002738683	Africa
Africa|hCoV-19/South Africa/KRISP-K001339/2020|EPI ISL 515824|B.1.1.57|South Africa|2020-07-10	Africa|hCoV-19/South Africa/R07719/2020|EPI ISL 450301|B.1|South Africa|2020-04-01	0.0004118089	Africa
Africa|hCoV-19/South Africa/KRISP-K001340/2020|EPI ISL 515825|B.1.1.206|South Africa|2020-07-10	Africa|hCoV-19/South Africa/R07719/2020|EPI ISL 450301|B.1|South Africa|2020-04-01	0.0004108560	Africa
Africa|hCoV-19/South Africa/KRISP-K001341/2020|EPI ISL 515826|B.1.1.56|South Africa|2020-07-10	Africa|hCoV-19/South Africa/R07719/2020|EPI ISL 450301|B.1|South Africa|2020-04-01	0.0004108642	Africa
Africa|hCoV-19/South Africa/KRISP-K001344/2020|EPI ISL 515829|B.1.1.254|South Africa|2020-07-13	Africa|hCoV-19/South Africa/R07719/2020|EPI ISL 450301|B.1|South Africa|2020-04-01	0.0003423506	Africa
Africa|hCoV-19/South Africa/KRISP-K001345/2020|EPI ISL 515830|B.1.106|South Africa|2020-07-13	Africa|hCoV-19/South Africa/R07719/2020|EPI ISL 450301|B.1|South Africa|2020-04-01	0.0003423412	Africa
Africa|hCoV-19/South Africa/KRISP-K001346/2020|EPI ISL 515831|H.1|South Africa|2020-07-13	Africa|hCoV-19/South Africa/R07719/2020|EPI ISL 450301|B.1|South Africa|2020-04-01	0.0003423658	Africa
Africa|hCoV-19/South Africa/KRISP-K001347/2020|EPI ISL 515832|H.1|South Africa|2020-07-01	Africa|hCoV-19/South Africa/R07719/2020|EPI ISL 450301|B.1|South Africa|2020-04-01	0.0002738693	Africa
Africa|hCoV-19/South Africa/KRISP-K001348/2020|EPI ISL 515833|B.1.5|South Africa|2020-07-01	Africa|hCoV-19/South Africa/R07719/2020|EPI ISL 450301|B.1|South Africa|2020-04-01	0.0002738748	Africa
Africa|hCoV-19/South Africa/KRISP-K001349/2020|EPI ISL 515834|B.1.5|South Africa|2020-07-01	Africa|hCoV-19/South Africa/R07719/2020|EPI ISL 450301|B.1|South Africa|2020-04-01	0.0003452209	Africa
Africa|hCoV-19/South Africa/KRISP-K001350/2020|EPI ISL 515835|B.1.1.273|South Africa|2020-06-30	Africa|hCoV-19/South Africa/R07719/2020|EPI ISL 450301|B.1|South Africa|2020-04-01	0.0003423509	Africa
Africa|hCoV-19/South Africa/KRISP-K001351/2020|EPI ISL 515836|B.1.1.206|South Africa|2020-07-01	Africa|hCoV-19/South Africa/R07719/2020|EPI ISL 450301|B.1|South Africa|2020-04-01	0.0004793729	Africa
Africa|hCoV-19/South Africa/KRISP-K001352/2020|EPI ISL 515837|B.1.1|South Africa|2020-06-24	Africa|hCoV-19/South Africa/R07719/2020|EPI ISL 450301|B.1|South Africa|2020-04-01	0.0003081018	Africa
Africa|hCoV-19/South Africa/KRISP-K001353/2020|EPI ISL 515838|B.1.1.1|South Africa|2020-07-01	Africa|hCoV-19/South Africa/R07719/2020|EPI ISL 450301|B.1|South Africa|2020-04-01	0.0005478769	Africa
Africa|hCoV-19/South Africa/KRISP-K001354/2020|EPI ISL 515839|B.1.1.273|South Africa|2020-07-01	Africa|hCoV-19/South Africa/R07719/2020|EPI ISL 450301|B.1|South Africa|2020-04-01	0.0004451137	Africa
Africa|hCoV-19/South Africa/KRISP-K001355/2020|EPI ISL 515840|B.1.1.273|South Africa|2020-07-17	Africa|hCoV-19/South Africa/R07719/2020|EPI ISL 450301|B.1|South Africa|2020-04-01	0.0003423589	Africa
Africa|hCoV-19/South Africa/KRISP-K001356/2020|EPI ISL 515841|B.1.1.34|South Africa|2020-07-16	Africa|hCoV-19/South Africa/R07719/2020|EPI ISL 450301|B.1|South Africa|2020-04-01	0.0003081155	Africa
Africa|hCoV-19/South Africa/KRISP-K001357/2020|EPI ISL 515842|C.1|South Africa|2020-07-16	Africa|hCoV-19/South Africa/R07719/2020|EPI ISL 450301|B.1|South Africa|2020-04-01	0.0006507018	Africa
Africa|hCoV-19/South Africa/KRISP-K001358/2020|EPI ISL 515843|H.1|South Africa|2020-07-15	Africa|hCoV-19/South Africa/R07719/2020|EPI ISL 450301|B.1|South Africa|2020-04-01	0.0003423810	Africa
Africa|hCoV-19/South Africa/KRISP-K001359/2020|EPI ISL 515844|B.1.1.273|South Africa|2020-07-16	Africa|hCoV-19/South Africa/R07719/2020|EPI ISL 450301|B.1|South Africa|2020-04-01	0.0004793302	Africa
Africa|hCoV-19/South Africa/KRISP-K001360/2020|EPI ISL 515845|B.1.1.206|South Africa|2020-07-16	Africa|hCoV-19/South Africa/R07719/2020|EPI ISL 450301|B.1|South Africa|2020-04-01	0.0004451228	Africa
Africa|hCoV-19/South Africa/KRISP-K001361/2020|EPI ISL 515846|C.1|South Africa|2020-07-16	Africa|hCoV-19/South Africa/R07719/2020|EPI ISL 450301|B.1|South Africa|2020-04-01	0.0005822227	Africa
Africa|hCoV-19/South Africa/KRISP-K001362/2020|EPI ISL 515847|B.1.1|South Africa|2020-07-15	Africa|hCoV-19/South Africa/R07719/2020|EPI ISL 450301|B.1|South Africa|2020-04-01	0.0003081229	Africa
Africa|hCoV-19/South Africa/KRISP-K001363/2020|EPI ISL 515848|H.1|South Africa|2020-07-17	Africa|hCoV-19/South Africa/R07719/2020|EPI ISL 450301|B.1|South Africa|2020-04-01	0.0003423658	Africa
Africa|hCoV-19/South Africa/KRISP-K001364/2020|EPI ISL 515849|B.1.1.273|South Africa|2020-07-16	Africa|hCoV-19/South Africa/R07719/2020|EPI ISL 450301|B.1|South Africa|2020-04-01	0.0003081019	Africa
Africa|hCoV-19/South Africa/KRISP-K001365/2020|EPI ISL 515850|B.1.1.273|South Africa|2020-07-16	Africa|hCoV-19/South Africa/R07719/2020|EPI ISL 450301|B.1|South Africa|2020-04-01	0.0004108741	Africa
Africa|hCoV-19/South Africa/KRISP-K001366/2020|EPI ISL 515851|B.1.140|South Africa|2020-07-16	Africa|hCoV-19/South Africa/R07719/2020|EPI ISL 450301|B.1|South Africa|2020-04-01	0.0004108558	Africa
Africa|hCoV-19/South Africa/KRISP-K001367/2020|EPI ISL 515852|B.1.1.273|South Africa|2020-07-16	Africa|hCoV-19/South Africa/R07719/2020|EPI ISL 450301|B.1|South Africa|2020-04-01	0.0003081019	Africa
Africa|hCoV-19/South Africa/KRISP-K001368/2020|EPI ISL 515853|B.1.1.273|South Africa|2020-07-15	Africa|hCoV-19/South Africa/R07719/2020|EPI ISL 450301|B.1|South Africa|2020-04-01	0.0004108376	Africa
Africa|hCoV-19/South Africa/KRISP-K001370/2020|EPI ISL 515855|H.1|South Africa|2020-07-15	Africa|hCoV-19/South Africa/R07719/2020|EPI ISL 450301|B.1|South Africa|2020-04-01	0.0003093162	Africa
Africa|hCoV-19/South Africa/KRISP-K001372/2020|EPI ISL 515857|B.1.1.52|South Africa|2020-07-15	Africa|hCoV-19/South Africa/R07719/2020|EPI ISL 450301|B.1|South Africa|2020-04-01	0.0003430623	Africa
Africa|hCoV-19/South Africa/KRISP-K001373/2020|EPI ISL 515858|B.1.1.273|South Africa|2020-07-17	Africa|hCoV-19/South Africa/R07719/2020|EPI ISL 450301|B.1|South Africa|2020-04-01	0.0004108560	Africa
Africa|hCoV-19/South Africa/KRISP-K001374/2020|EPI ISL 515859|B.1.1.273|South Africa|2020-07-16	Africa|hCoV-19/South Africa/R07719/2020|EPI ISL 450301|B.1|South Africa|2020-04-01	0.0004108756	Africa
Africa|hCoV-19/South Africa/KRISP-K001375/2020|EPI ISL 515860|B.1.1.273|South Africa|2020-07-16	Africa|hCoV-19/South Africa/R07719/2020|EPI ISL 450301|B.1|South Africa|2020-04-01	0.0004450832	Africa
Africa|hCoV-19/South Africa/KRISP-K001377/2020|EPI ISL 515862|B.1.1.206|South Africa|2020-07-16	Africa|hCoV-19/South Africa/R07719/2020|EPI ISL 450301|B.1|South Africa|2020-04-01	0.0003081019	Africa
Africa|hCoV-19/South Africa/KRISP-K001378/2020|EPI ISL 515863|B.1.1.117|South Africa|2020-07-17	Africa|hCoV-19/South Africa/R07719/2020|EPI ISL 450301|B.1|South Africa|2020-04-01	0.0002738627	Africa
Africa|hCoV-19/South Africa/KRISP-K001379/2020|EPI ISL 515864|B.1.1.206|South Africa|2020-07-09	Africa|hCoV-19/South Africa/R07719/2020|EPI ISL 450301|B.1|South Africa|2020-04-01	0.0003423425	Africa
Africa|hCoV-19/South Africa/KRISP-K001380/2020|EPI ISL 515865|B.1.1.206|South Africa|2020-07-19	Africa|hCoV-19/South Africa/R07719/2020|EPI ISL 450301|B.1|South Africa|2020-04-01	0.0003765934	Africa
Africa|hCoV-19/South Africa/KRISP-K001381/2020|EPI ISL 515866|C.1|South Africa|2020-07-19	Africa|hCoV-19/South Africa/R07719/2020|EPI ISL 450301|B.1|South Africa|2020-04-01	0.0006849795	Africa
Africa|hCoV-19/South Africa/KRISP-K001383/2020|EPI ISL 515867|B.1.1.206|South Africa|2020-07-17	Africa|hCoV-19/South Africa/R07719/2020|EPI ISL 450301|B.1|South Africa|2020-04-01	0.0005136575	Africa
Africa|hCoV-19/South Africa/KRISP-K001384/2020|EPI ISL 515868|B.1.1.206|South Africa|2020-07-17	Africa|hCoV-19/South Africa/R07719/2020|EPI ISL 450301|B.1|South Africa|2020-04-01	0.0004451029	Africa
Africa|hCoV-19/South Africa/KRISP-K001385/2020|EPI ISL 515869|B.1.1.206|South Africa|2020-07-09	Africa|hCoV-19/South Africa/R07719/2020|EPI ISL 450301|B.1|South Africa|2020-04-01	0.0003081019	Africa
Africa|hCoV-19/South Africa/KRISP-K001386/2020|EPI ISL 515870|C.1|South Africa|2020-07-17	Africa|hCoV-19/South Africa/R07719/2020|EPI ISL 450301|B.1|South Africa|2020-04-01	0.0005821829	Africa
Africa|hCoV-19/South Africa/KRISP-K001388/2020|EPI ISL 515872|B.1.1.62|South Africa|2020-07-18	Africa|hCoV-19/South Africa/R07719/2020|EPI ISL 450301|B.1|South Africa|2020-04-01	0.0003423810	Africa
Africa|hCoV-19/South Africa/KRISP-K001390/2020|EPI ISL 515874|B.1.140|South Africa|2020-07-20	Africa|hCoV-19/South Africa/R07719/2020|EPI ISL 450301|B.1|South Africa|2020-04-01	0.0003423645	Africa
Africa|hCoV-19/South Africa/KRISP-K001391/2020|EPI ISL 515875|C.9|South Africa|2020-07-18	Africa|hCoV-19/South Africa/R07719/2020|EPI ISL 450301|B.1|South Africa|2020-04-01	0.0005478527	Africa
Africa|hCoV-19/South Africa/KRISP-K001393/2020|EPI ISL 515877|B.1.1.206|South Africa|2020-07-16	Africa|hCoV-19/South Africa/R07719/2020|EPI ISL 450301|B.1|South Africa|2020-04-01	0.0003423424	Africa
Africa|hCoV-19/South Africa/KRISP-K001394/2020|EPI ISL 515878|B.1.1.273|South Africa|2020-07-18	Africa|hCoV-19/South Africa/R07719/2020|EPI ISL 450301|B.1|South Africa|2020-04-01	0.0004108376	Africa
Africa|hCoV-19/South Africa/KRISP-K001395/2020|EPI ISL 515879|B.1.1.273|South Africa|2020-07-19	Africa|hCoV-19/South Africa/R07719/2020|EPI ISL 450301|B.1|South Africa|2020-04-01	0.0004589999	Africa
Africa|hCoV-19/South Africa/KRISP-K001397/2020|EPI ISL 515880|C.9|South Africa|2020-07-18	Africa|hCoV-19/South Africa/R07719/2020|EPI ISL 450301|B.1|South Africa|2020-04-01	0.0005516876	Africa
Africa|hCoV-19/South Africa/KRISP-K001398/2020|EPI ISL 515881|B.1.1.206|South Africa|2020-07-18	Africa|hCoV-19/South Africa/R07719/2020|EPI ISL 450301|B.1|South Africa|2020-04-01	0.0004451227	Africa
Africa|hCoV-19/South Africa/KRISP-K001399/2020|EPI ISL 515882|B.1.1.206|South Africa|2020-07-18	Africa|hCoV-19/South Africa/R07719/2020|EPI ISL 450301|B.1|South Africa|2020-04-01	0.0003081093	Africa
Africa|hCoV-19/South Africa/KRISP-K001400/2020|EPI ISL 515883|B.1.106|South Africa|2020-07-17	Africa|hCoV-19/South Africa/R07719/2020|EPI ISL 450301|B.1|South Africa|2020-04-01	0.0002396028	Africa
Africa|hCoV-19/South Africa/KRISP-K001402/2020|EPI ISL 515885|B.1.1.206|South Africa|2020-07-18	Africa|hCoV-19/South Africa/R07719/2020|EPI ISL 450301|B.1|South Africa|2020-04-01	0.0003766192	Africa
Africa|hCoV-19/South Africa/KRISP-K001403/2020|EPI ISL 515886|B.1.1.206|South Africa|2020-07-18	Africa|hCoV-19/South Africa/R07719/2020|EPI ISL 450301|B.1|South Africa|2020-04-01	0.0003423659	Africa
Africa|hCoV-19/South Africa/KRISP-K001405/2020|EPI ISL 515888|B.1.1.206|South Africa|2020-07-18	Africa|hCoV-19/South Africa/R07719/2020|EPI ISL 450301|B.1|South Africa|2020-04-01	0.0003423506	Africa
Africa|hCoV-19/South Africa/KRISP-K001407/2020|EPI ISL 515890|C.9|South Africa|2020-07-18	Africa|hCoV-19/South Africa/R07719/2020|EPI ISL 450301|B.1|South Africa|2020-04-01	0.0005840250	Africa
Africa|hCoV-19/South Africa/KRISP-K001408/2020|EPI ISL 515891|B.1.1.206|South Africa|2020-07-18	Africa|hCoV-19/South Africa/R07719/2020|EPI ISL 450301|B.1|South Africa|2020-04-01	0.0003423659	Africa
Africa|hCoV-19/South Africa/KRISP-K001409/2020|EPI ISL 515892|B.1.1.273|South Africa|2020-07-17	Africa|hCoV-19/South Africa/R07719/2020|EPI ISL 450301|B.1|South Africa|2020-04-01	0.0004793746	Africa
Africa|hCoV-19/South Africa/KRISP-K001410/2020|EPI ISL 515893|C.1|South Africa|2020-07-17	Africa|hCoV-19/South Africa/R07719/2020|EPI ISL 450301|B.1|South Africa|2020-04-01	0.0005136364	Africa
Africa|hCoV-19/South Africa/KRISP-K002162/2020|EPI ISL 515568|H.1|South Africa|2020-07-08	Africa|hCoV-19/South Africa/R07719/2020|EPI ISL 450301|B.1|South Africa|2020-04-01	0.0003423658	Africa
Africa|hCoV-19/South Africa/KRISP-K002163/2020|EPI ISL 515569|B.1.1.206|South Africa|2020-07-22	Africa|hCoV-19/South Africa/R07719/2020|EPI ISL 450301|B.1|South Africa|2020-04-01	0.0003423576	Africa
Africa|hCoV-19/South Africa/KRISP-K002165/2020|EPI ISL 515571|B.1.1.206|South Africa|2020-07-22	Africa|hCoV-19/South Africa/R07719/2020|EPI ISL 450301|B.1|South Africa|2020-04-01	0.0003799792	Africa
Africa|hCoV-19/South Africa/KRISP-K002168/2020|EPI ISL 515572|B.1.1|South Africa|2020-07-01	Africa|hCoV-19/South Africa/R07719/2020|EPI ISL 450301|B.1|South Africa|2020-04-01	0.0002865026	Africa
Africa|hCoV-19/South Africa/KRISP-K002171/2020|EPI ISL 515573|H.1|South Africa|2020-07-08	Africa|hCoV-19/South Africa/R07719/2020|EPI ISL 450301|B.1|South Africa|2020-04-01	0.0003081229	Africa
Africa|hCoV-19/South Africa/KRISP-K002172/2020|EPI ISL 515574|B.1|South Africa|2020-07-08	Africa|hCoV-19/South Africa/R07719/2020|EPI ISL 450301|B.1|South Africa|2020-04-01	0.0003768293	Africa
Africa|hCoV-19/South Africa/KRISP-K002173/2020|EPI ISL 515575|B.1.1.206|South Africa|2020-07-08	Africa|hCoV-19/South Africa/R07719/2020|EPI ISL 450301|B.1|South Africa|2020-04-01	0.0004451317	Africa
Africa|hCoV-19/South Africa/KRISP-K002174/2020|EPI ISL 515576|B.1.1.206|South Africa|2020-07-09	Africa|hCoV-19/South Africa/R07719/2020|EPI ISL 450301|B.1|South Africa|2020-04-01	0.0003106858	Africa
Africa|hCoV-19/South Africa/KRISP-K002175/2020|EPI ISL 515577|B.1.1.57|South Africa|2020-07-09	Africa|hCoV-19/South Africa/R07719/2020|EPI ISL 450301|B.1|South Africa|2020-04-01	0.0002776766	Africa
Africa|hCoV-19/South Africa/KRISP-K002176/2020|EPI ISL 515578|B.1.1.206|South Africa|2020-06-29	Africa|hCoV-19/South Africa/R07719/2020|EPI ISL 450301|B.1|South Africa|2020-04-01	0.0002473806	Africa
Africa|hCoV-19/South Africa/KRISP-K002177/2020|EPI ISL 515579|B.1.1.57|South Africa|2020-07-09	Africa|hCoV-19/South Africa/R07719/2020|EPI ISL 450301|B.1|South Africa|2020-04-01	0.0002759054	Africa
Africa|hCoV-19/South Africa/KRISP-K002179/2020|EPI ISL 515580|B.1.1.273|South Africa|2020-07-08	Africa|hCoV-19/South Africa/R07719/2020|EPI ISL 450301|B.1|South Africa|2020-04-01	0.0003423660	Africa
Africa|hCoV-19/South Africa/KRISP-K002182/2020|EPI ISL 515581|B.1.1|South Africa|2020-07-08	Africa|hCoV-19/South Africa/R07719/2020|EPI ISL 450301|B.1|South Africa|2020-04-01	0.0003840645	Africa
Africa|hCoV-19/South Africa/KRISP-K002183/2020|EPI ISL 515582|B.1.1.206|South Africa|2020-07-09	Africa|hCoV-19/South Africa/R07719/2020|EPI ISL 450301|B.1|South Africa|2020-04-01	0.0004451318	Africa
Africa|hCoV-19/South Africa/KRISP-K002185/2020|EPI ISL 515584|B.1.1.84|South Africa|2020-06-30	Africa|hCoV-19/South Africa/R07719/2020|EPI ISL 450301|B.1|South Africa|2020-04-01	0.0002738693	Africa
Africa|hCoV-19/South Africa/KRISP-K002186/2020|EPI ISL 515585|B.1.1.84|South Africa|2020-06-30	Africa|hCoV-19/South Africa/R07719/2020|EPI ISL 450301|B.1|South Africa|2020-04-01	0.0003765843	Africa
Africa|hCoV-19/South Africa/KRISP-K002187/2020|EPI ISL 515586|B.1.1.273|South Africa|2020-07-08	Africa|hCoV-19/South Africa/R07719/2020|EPI ISL 450301|B.1|South Africa|2020-04-01	0.0003765935	Africa
Africa|hCoV-19/South Africa/KRISP-K002188/2020|EPI ISL 515587|B.1.5|South Africa|2020-07-08	Africa|hCoV-19/South Africa/R07719/2020|EPI ISL 450301|B.1|South Africa|2020-04-01	0.0001043243	Africa
Africa|hCoV-19/South Africa/KRISP-K002189/2020|EPI ISL 515588|B.1.5|South Africa|2020-07-08	Africa|hCoV-19/South Africa/R07719/2020|EPI ISL 450301|B.1|South Africa|2020-04-01	0.0001381113	Africa
Africa|hCoV-19/South Africa/KRISP-K002190/2020|EPI ISL 515589|B.1.1.62|South Africa|2020-07-14	Africa|hCoV-19/South Africa/R07719/2020|EPI ISL 450301|B.1|South Africa|2020-04-01	0.0003081292	Africa
Africa|hCoV-19/South Africa/KRISP-K002191/2020|EPI ISL 515590|B.1.5|South Africa|2020-07-06	Africa|hCoV-19/South Africa/R07719/2020|EPI ISL 450301|B.1|South Africa|2020-04-01	0.0001387257	Africa
Africa|hCoV-19/South Africa/KRISP-K002194/2020|EPI ISL 515592|B.1.1.40|South Africa|2020-07-16	Africa|hCoV-19/South Africa/R07719/2020|EPI ISL 450301|B.1|South Africa|2020-04-01	0.0004450725	Africa
Africa|hCoV-19/South Africa/KRISP-K002195/2020|EPI ISL 515593|C.1|South Africa|2020-07-10	Africa|hCoV-19/South Africa/R07719/2020|EPI ISL 450301|B.1|South Africa|2020-04-01	0.0004797571	Africa
Africa|hCoV-19/South Africa/KRISP-K002196/2020|EPI ISL 515594|B.1.1.273|South Africa|2020-07-05	Africa|hCoV-19/South Africa/R07719/2020|EPI ISL 450301|B.1|South Africa|2020-04-01	0.0003765935	Africa
Africa|hCoV-19/South Africa/KRISP-K002197/2020|EPI ISL 515595|B.1.1.206|South Africa|2020-07-13	Africa|hCoV-19/South Africa/R07719/2020|EPI ISL 450301|B.1|South Africa|2020-04-01	0.0003572262	Africa
Africa|hCoV-19/South Africa/KRISP-K002198/2020|EPI ISL 515596|B.1.5|South Africa|2020-07-17	Africa|hCoV-19/South Africa/R07719/2020|EPI ISL 450301|B.1|South Africa|2020-04-01	0.0002739601	Africa
Africa|hCoV-19/South Africa/KRISP-K002199/2020|EPI ISL 515597|B.1.140|South Africa|2020-07-14	Africa|hCoV-19/South Africa/R07719/2020|EPI ISL 450301|B.1|South Africa|2020-04-01	0.0002738748	Africa
Africa|hCoV-19/South Africa/KRISP-K002200/2020|EPI ISL 515598|B.1.144|South Africa|2020-07-01	Africa|hCoV-19/South Africa/R07719/2020|EPI ISL 450301|B.1|South Africa|2020-04-01	0.0001075859	Africa
Africa|hCoV-19/South Africa/KRISP-K002201/2020|EPI ISL 515599|B.1.106|South Africa|2020-07-01	Africa|hCoV-19/South Africa/R07719/2020|EPI ISL 450301|B.1|South Africa|2020-04-01	0.0002767926	Africa
Africa|hCoV-19/South Africa/KRISP-K002202/2020|EPI ISL 515600|B.1.140|South Africa|2020-07-16	Africa|hCoV-19/South Africa/R07719/2020|EPI ISL 450301|B.1|South Africa|2020-04-01	0.0002738748	Africa
Africa|hCoV-19/South Africa/KRISP-K002203/2020|EPI ISL 515601|B.1.140|South Africa|2020-07-09	Africa|hCoV-19/South Africa/R07719/2020|EPI ISL 450301|B.1|South Africa|2020-04-01	0.0003423658	Africa
Africa|hCoV-19/South Africa/KRISP-K002204/2020|EPI ISL 515602|B.1.1.273|South Africa|2020-07-18	Africa|hCoV-19/South Africa/R07719/2020|EPI ISL 450301|B.1|South Africa|2020-04-01	0.0003765935	Africa
Africa|hCoV-19/South Africa/KRISP-K002205/2020|EPI ISL 515603|B.1.106|South Africa|2020-07-16	Africa|hCoV-19/South Africa/R07719/2020|EPI ISL 450301|B.1|South Africa|2020-04-01	0.0004136867	Africa
Africa|hCoV-19/South Africa/KRISP-K002206/2020|EPI ISL 515604|B.1.1.273|South Africa|2020-07-17	Africa|hCoV-19/South Africa/R07719/2020|EPI ISL 450301|B.1|South Africa|2020-04-01	0.0004108477	Africa
Africa|hCoV-19/South Africa/KRISP-K002209/2020|EPI ISL 515606|B.1.140|South Africa|2020-07-24	Africa|hCoV-19/South Africa/R07719/2020|EPI ISL 450301|B.1|South Africa|2020-04-01	0.0005479613	Africa
Africa|hCoV-19/South Africa/KRISP-K002210/2020|EPI ISL 515607|B.1.1.117|South Africa|2020-07-24	Africa|hCoV-19/South Africa/R07719/2020|EPI ISL 450301|B.1|South Africa|2020-04-01	0.0003768590	Africa
Africa|hCoV-19/South Africa/KRISP-K002211/2020|EPI ISL 515608|B.1.140|South Africa|2020-07-08	Africa|hCoV-19/South Africa/R07719/2020|EPI ISL 450301|B.1|South Africa|2020-04-01	0.0003465811	Africa
Africa|hCoV-19/South Africa/KRISP-K002213/2020|EPI ISL 515610|C.1|South Africa|2020-07-30	Africa|hCoV-19/South Africa/R07719/2020|EPI ISL 450301|B.1|South Africa|2020-04-01	0.0004452450	Africa
Africa|hCoV-19/South Africa/KRISP-K002214/2020|EPI ISL 515611|B.1.1.117|South Africa|2020-07-30	Africa|hCoV-19/South Africa/R07719/2020|EPI ISL 450301|B.1|South Africa|2020-04-01	0.0002773591	Africa
Africa|hCoV-19/South Africa/KRISP-K002215/2020|EPI ISL 515612|B.1.1.206|South Africa|2020-07-30	Africa|hCoV-19/South Africa/R07719/2020|EPI ISL 450301|B.1|South Africa|2020-04-01	0.0003766181	Africa
Africa|hCoV-19/South Africa/KRISP-K002216/2020|EPI ISL 515613|B.1.1.206|South Africa|2020-07-18	Africa|hCoV-19/South Africa/R07719/2020|EPI ISL 450301|B.1|South Africa|2020-04-01	0.0003795950	Africa
Africa|hCoV-19/South Africa/KRISP-K002217/2020|EPI ISL 515614|B.1.144|South Africa|2020-07-18	Africa|hCoV-19/South Africa/R07719/2020|EPI ISL 450301|B.1|South Africa|2020-04-01	0.0001053868	Africa
Africa|hCoV-19/South Africa/KRISP-K002218/2020|EPI ISL 515615|B.1.1.206|South Africa|2020-07-17	Africa|hCoV-19/South Africa/R07719/2020|EPI ISL 450301|B.1|South Africa|2020-04-01	0.0004808657	Africa
Africa|hCoV-19/South Africa/KRISP-K002219/2020|EPI ISL 515616|H.1|South Africa|2020-07-21	Africa|hCoV-19/South Africa/R07719/2020|EPI ISL 450301|B.1|South Africa|2020-04-01	0.0003426004	Africa
Africa|hCoV-19/South Africa/KRISP-K002220/2020|EPI ISL 515617|B.1.144|South Africa|2020-07-13	Africa|hCoV-19/South Africa/R07719/2020|EPI ISL 450301|B.1|South Africa|2020-04-01	0.0001408586	Africa
Africa|hCoV-19/South Africa/KRISP-K002221/2020|EPI ISL 515618|B.1.1.206|South Africa|2020-07-20	Africa|hCoV-19/South Africa/R07719/2020|EPI ISL 450301|B.1|South Africa|2020-04-01	0.0003208406	Africa
Africa|hCoV-19/South Africa/KRISP-K002222/2020|EPI ISL 515619|B.1.106|South Africa|2020-07-21	Africa|hCoV-19/South Africa/R07719/2020|EPI ISL 450301|B.1|South Africa|2020-04-01	0.0001369826	Africa
Africa|hCoV-19/South Africa/KRISP-K002223/2020|EPI ISL 515620|C.1|South Africa|2020-07-21	Africa|hCoV-19/South Africa/R07719/2020|EPI ISL 450301|B.1|South Africa|2020-04-01	0.0004524377	Africa
Africa|hCoV-19/South Africa/KRISP-K002225/2020|EPI ISL 515621|B.1.1.206|South Africa|2020-07-21	Africa|hCoV-19/South Africa/R07719/2020|EPI ISL 450301|B.1|South Africa|2020-04-01	0.0003911930	Africa
Africa|hCoV-19/South Africa/KRISP-K002226/2020|EPI ISL 515622|B.1.1.254|South Africa|2020-07-21	Africa|hCoV-19/South Africa/R07719/2020|EPI ISL 450301|B.1|South Africa|2020-04-01	0.0003081156	Africa
Africa|hCoV-19/South Africa/KRISP-K002227/2020|EPI ISL 515623|B.1.237|South Africa|2020-07-21	Africa|hCoV-19/South Africa/R07719/2020|EPI ISL 450301|B.1|South Africa|2020-04-01	0.0003081081	Africa
Africa|hCoV-19/South Africa/KRISP-K002228/2020|EPI ISL 515624|B.1.5|South Africa|2020-07-20	Africa|hCoV-19/South Africa/R07719/2020|EPI ISL 450301|B.1|South Africa|2020-04-01	0.0001778238	Africa
Africa|hCoV-19/South Africa/KRISP-K002229/2020|EPI ISL 515625|B.1.1.206|South Africa|2020-07-21	Africa|hCoV-19/South Africa/R07719/2020|EPI ISL 450301|B.1|South Africa|2020-04-01	0.0004508438	Africa
Africa|hCoV-19/South Africa/KRISP-K002230/2020|EPI ISL 515626|C.1|South Africa|2020-07-21	Africa|hCoV-19/South Africa/R07719/2020|EPI ISL 450301|B.1|South Africa|2020-04-01	0.0004897973	Africa
Africa|hCoV-19/South Africa/KRISP-K002231/2020|EPI ISL 515627|B.1.1|South Africa|2020-07-18	Africa|hCoV-19/South Africa/R07719/2020|EPI ISL 450301|B.1|South Africa|2020-04-01	0.0002738749	Africa
Africa|hCoV-19/South Africa/KRISP-K002234/2020|EPI ISL 515628|C.1|South Africa|2020-07-21	Africa|hCoV-19/South Africa/R07719/2020|EPI ISL 450301|B.1|South Africa|2020-04-01	0.0004451028	Africa
Africa|hCoV-19/South Africa/KRISP-K002237/2020|EPI ISL 515629|C.1|South Africa|2020-07-20	Africa|hCoV-19/South Africa/R07719/2020|EPI ISL 450301|B.1|South Africa|2020-04-01	0.0004502619	Africa
Africa|hCoV-19/South Africa/KRISP-K002238/2020|EPI ISL 515630|B.1.1|South Africa|2020-07-20	Africa|hCoV-19/South Africa/R07719/2020|EPI ISL 450301|B.1|South Africa|2020-04-01	0.0002127319	Africa
Africa|hCoV-19/South Africa/KRISP-K002239/2020|EPI ISL 515631|B.1.1.206|South Africa|2020-07-20	Africa|hCoV-19/South Africa/R07719/2020|EPI ISL 450301|B.1|South Africa|2020-04-01	0.0003766025	Africa
Africa|hCoV-19/South Africa/KRISP-K002242/2020|EPI ISL 515633|B.1.5|South Africa|2020-07-21	Africa|hCoV-19/South Africa/R07719/2020|EPI ISL 450301|B.1|South Africa|2020-04-01	0.0003104213	Africa
Africa|hCoV-19/South Africa/KRISP-K002243/2020|EPI ISL 515634|B.1.1.34|South Africa|2020-07-21	Africa|hCoV-19/South Africa/R07719/2020|EPI ISL 450301|B.1|South Africa|2020-04-01	0.0004450923	Africa
Africa|hCoV-19/South Africa/KRISP-K002244/2020|EPI ISL 515635|B.1.106|South Africa|2020-07-20	Africa|hCoV-19/South Africa/R07719/2020|EPI ISL 450301|B.1|South Africa|2020-04-01	0.0002402194	Africa
Africa|hCoV-19/South Africa/KRISP-K002249/2020|EPI ISL 515636|B.1.1|South Africa|2020-07-21	Africa|hCoV-19/South Africa/R07719/2020|EPI ISL 450301|B.1|South Africa|2020-04-01	0.0003826044	Africa
Africa|hCoV-19/South Africa/KRISP-K002251/2020|EPI ISL 515638|B.1.1|South Africa|2020-07-21	Africa|hCoV-19/South Africa/R07719/2020|EPI ISL 450301|B.1|South Africa|2020-04-01	0.0002746495	Africa
Africa|hCoV-19/South Africa/KRISP-K002253/2020|EPI ISL 515639|B.1.1.117|South Africa|2020-07-21	Africa|hCoV-19/South Africa/R07719/2020|EPI ISL 450301|B.1|South Africa|2020-04-01	0.0003423576	Africa
Africa|hCoV-19/South Africa/KRISP-K002255/2020|EPI ISL 515640|B.1.1|South Africa|2020-07-21	Africa|hCoV-19/South Africa/R07719/2020|EPI ISL 450301|B.1|South Africa|2020-04-01	0.0003091462	Africa
Africa|hCoV-19/South Africa/KRISP-K002256/2020|EPI ISL 515641|B.1.1.56|South Africa|2020-07-21	Africa|hCoV-19/South Africa/R07719/2020|EPI ISL 450301|B.1|South Africa|2020-04-01	0.0004451318	Africa
Africa|hCoV-19/South Africa/KRISP-K002257/2020|EPI ISL 515642|B.1.1.206|South Africa|2020-07-19	Africa|hCoV-19/South Africa/R07719/2020|EPI ISL 450301|B.1|South Africa|2020-04-01	0.0004451120	Africa
Africa|hCoV-19/South Africa/KRISP-K002258/2020|EPI ISL 515643|B.1.1.206|South Africa|2020-07-18	Africa|hCoV-19/South Africa/R07719/2020|EPI ISL 450301|B.1|South Africa|2020-04-01	0.0002738627	Africa
Africa|hCoV-19/South Africa/KRISP-K002259/2020|EPI ISL 515644|C.1|South Africa|2020-07-18	Africa|hCoV-19/South Africa/R07719/2020|EPI ISL 450301|B.1|South Africa|2020-04-01	0.0004451029	Africa
Africa|hCoV-19/South Africa/KRISP-K002260/2020|EPI ISL 515645|B.1.5|South Africa|2020-07-16	Africa|hCoV-19/South Africa/R07719/2020|EPI ISL 450301|B.1|South Africa|2020-04-01	0.0002738693	Africa
Africa|hCoV-19/South Africa/KRISP-K002263/2020|EPI ISL 515646|B.1.1.206|South Africa|2020-07-19	Africa|hCoV-19/South Africa/R07719/2020|EPI ISL 450301|B.1|South Africa|2020-04-01	0.0004490319	Africa
Africa|hCoV-19/South Africa/KRISP-K002264/2020|EPI ISL 515647|B.1.1.206|South Africa|2020-07-19	Africa|hCoV-19/South Africa/R07719/2020|EPI ISL 450301|B.1|South Africa|2020-04-01	0.0003423577	Africa
Africa|hCoV-19/South Africa/KRISP-K002265/2020|EPI ISL 515648|B.1.1.62|South Africa|2020-07-20	Africa|hCoV-19/South Africa/R07719/2020|EPI ISL 450301|B.1|South Africa|2020-04-01	0.0003473514	Africa
Africa|hCoV-19/South Africa/KRISP-K002266/2020|EPI ISL 515649|H.1|South Africa|2020-07-20	Africa|hCoV-19/South Africa/R07719/2020|EPI ISL 450301|B.1|South Africa|2020-04-01	0.0003769370	Africa
Africa|hCoV-19/South Africa/KRISP-K002268/2020|EPI ISL 515650|C.1|South Africa|2020-07-20	Africa|hCoV-19/South Africa/R07719/2020|EPI ISL 450301|B.1|South Africa|2020-04-01	0.0004451030	Africa
Africa|hCoV-19/South Africa/KRISP-K002269/2020|EPI ISL 515651|B.1.1.1|South Africa|2020-07-21	Africa|hCoV-19/South Africa/R07719/2020|EPI ISL 450301|B.1|South Africa|2020-04-01	0.0003766101	Africa
Africa|hCoV-19/South Africa/KRISP-K002270/2020|EPI ISL 515652|B.1.1.206|South Africa|2020-07-20	Africa|hCoV-19/South Africa/R07719/2020|EPI ISL 450301|B.1|South Africa|2020-04-01	0.0003432471	Africa
Africa|hCoV-19/South Africa/KRISP-K002271/2020|EPI ISL 515653|B.1.1.206|South Africa|2020-07-19	Africa|hCoV-19/South Africa/R07719/2020|EPI ISL 450301|B.1|South Africa|2020-04-01	0.0002738627	Africa
Africa|hCoV-19/South Africa/KRISP-K002273/2020|EPI ISL 515654|C.1|South Africa|2020-07-21	Africa|hCoV-19/South Africa/R07719/2020|EPI ISL 450301|B.1|South Africa|2020-04-01	0.0005136013	Africa
Africa|hCoV-19/South Africa/KRISP-K002274/2020|EPI ISL 515655|B.1.1.206|South Africa|2020-07-21	Africa|hCoV-19/South Africa/R07719/2020|EPI ISL 450301|B.1|South Africa|2020-04-01	0.0003765934	Africa
Africa|hCoV-19/South Africa/KRISP-K002278/2020|EPI ISL 515658|B.1.1.206|South Africa|2020-07-21	Africa|hCoV-19/South Africa/R07719/2020|EPI ISL 450301|B.1|South Africa|2020-04-01	0.0004451227	Africa
Africa|hCoV-19/South Africa/KRISP-K002279/2020|EPI ISL 515659|B.1.1.206|South Africa|2020-07-21	Africa|hCoV-19/South Africa/R07719/2020|EPI ISL 450301|B.1|South Africa|2020-04-01	0.0004451227	Africa
Africa|hCoV-19/South Africa/KRISP-K002280/2020|EPI ISL 515660|C.1|South Africa|2020-07-21	Africa|hCoV-19/South Africa/R07719/2020|EPI ISL 450301|B.1|South Africa|2020-04-01	0.0004793843	Africa
Africa|hCoV-19/South Africa/KRISP-K002281/2020|EPI ISL 515661|B.1.1.1|South Africa|2020-07-21	Africa|hCoV-19/South Africa/R07719/2020|EPI ISL 450301|B.1|South Africa|2020-04-01	0.0003081092	Africa
Africa|hCoV-19/South Africa/KRISP-K002282/2020|EPI ISL 515662|C.2|South Africa|2020-07-21	Africa|hCoV-19/South Africa/R07719/2020|EPI ISL 450301|B.1|South Africa|2020-04-01	0.0005478529	Africa
Africa|hCoV-19/South Africa/KRISP-K002283/2020|EPI ISL 515663|B.1.1.206|South Africa|2020-07-12	Africa|hCoV-19/South Africa/R07719/2020|EPI ISL 450301|B.1|South Africa|2020-04-01	0.0002777285	Africa
Africa|hCoV-19/South Africa/KRISP-K002284/2020|EPI ISL 515664|B.1.1.206|South Africa|2020-07-21	Africa|hCoV-19/South Africa/R07719/2020|EPI ISL 450301|B.1|South Africa|2020-04-01	0.0004979917	Africa
Africa|hCoV-19/South Africa/KRISP-K002287/2020|EPI ISL 515665|B.1.1.206|South Africa|2020-07-19	Africa|hCoV-19/South Africa/R07719/2020|EPI ISL 450301|B.1|South Africa|2020-04-01	0.0003766102	Africa
Africa|hCoV-19/South Africa/KRISP-K002288/2020|EPI ISL 515666|B.1.1.206|South Africa|2020-07-21	Africa|hCoV-19/South Africa/R07719/2020|EPI ISL 450301|B.1|South Africa|2020-04-01	0.0004450725	Africa
Africa|hCoV-19/South Africa/KRISP-K002289/2020|EPI ISL 515667|B.1.1.34|South Africa|2020-07-20	Africa|hCoV-19/South Africa/R07719/2020|EPI ISL 450301|B.1|South Africa|2020-04-01	0.0003453163	Africa
Africa|hCoV-19/South Africa/KRISP-K002290/2020|EPI ISL 515668|B.1.1.206|South Africa|2020-07-23	Africa|hCoV-19/South Africa/R07719/2020|EPI ISL 450301|B.1|South Africa|2020-04-01	0.0003423578	Africa
Africa|hCoV-19/South Africa/KRISP-K002291/2020|EPI ISL 515669|C.1|South Africa|2020-07-22	Africa|hCoV-19/South Africa/R07719/2020|EPI ISL 450301|B.1|South Africa|2020-04-01	0.0006511252	Africa
Africa|hCoV-19/South Africa/KRISP-K002292/2020|EPI ISL 515670|B.1.1.206|South Africa|2020-07-22	Africa|hCoV-19/South Africa/R07719/2020|EPI ISL 450301|B.1|South Africa|2020-04-01	0.0003127660	Africa
Africa|hCoV-19/South Africa/KRISP-K002293/2020|EPI ISL 515671|C.1|South Africa|2020-07-23	Africa|hCoV-19/South Africa/R07719/2020|EPI ISL 450301|B.1|South Africa|2020-04-01	0.0005478523	Africa
Africa|hCoV-19/South Africa/KRISP-K002295/2020|EPI ISL 515672|B.1.1.206|South Africa|2020-07-23	Africa|hCoV-19/South Africa/R07719/2020|EPI ISL 450301|B.1|South Africa|2020-04-01	0.0003423506	Africa
Africa|hCoV-19/South Africa/KRISP-K002296/2020|EPI ISL 515673|B.1.1.206|South Africa|2020-07-21	Africa|hCoV-19/South Africa/R07719/2020|EPI ISL 450301|B.1|South Africa|2020-04-01	0.0002509720	Africa
Africa|hCoV-19/South Africa/KRISP-K002297/2020|EPI ISL 515674|C.6|South Africa|2020-07-20	Africa|hCoV-19/South Africa/R07719/2020|EPI ISL 450301|B.1|South Africa|2020-04-01	0.0005824469	Africa
Africa|hCoV-19/South Africa/KRISP-K002298/2020|EPI ISL 515675|B.1.1.206|South Africa|2020-07-23	Africa|hCoV-19/South Africa/R07719/2020|EPI ISL 450301|B.1|South Africa|2020-04-01	0.0002742382	Africa
Africa|hCoV-19/South Africa/KRISP-K002299/2020|EPI ISL 515676|H.1|South Africa|2020-07-22	Africa|hCoV-19/South Africa/R07719/2020|EPI ISL 450301|B.1|South Africa|2020-04-01	0.0003423810	Africa
Africa|hCoV-19/South Africa/KRISP-K002300/2020|EPI ISL 515677|C.1|South Africa|2020-07-21	Africa|hCoV-19/South Africa/R07719/2020|EPI ISL 450301|B.1|South Africa|2020-04-01	0.0006566304	Africa
Africa|hCoV-19/South Africa/KRISP-K002301/2020|EPI ISL 515678|B.1.1.206|South Africa|2020-07-22	Africa|hCoV-19/South Africa/R07719/2020|EPI ISL 450301|B.1|South Africa|2020-04-01	0.0003765934	Africa
Africa|hCoV-19/South Africa/KRISP-K002303/2020|EPI ISL 515680|C.1|South Africa|2020-07-23	Africa|hCoV-19/South Africa/R07719/2020|EPI ISL 450301|B.1|South Africa|2020-04-01	0.0005478899	Africa
Africa|hCoV-19/South Africa/KRISP-K002304/2020|EPI ISL 515681|C.1|South Africa|2020-07-23	Africa|hCoV-19/South Africa/R07719/2020|EPI ISL 450301|B.1|South Africa|2020-04-01	0.0005478524	Africa
Africa|hCoV-19/South Africa/KRISP-K002306/2020|EPI ISL 515682|B.1.1.206|South Africa|2020-07-21	Africa|hCoV-19/South Africa/R07719/2020|EPI ISL 450301|B.1|South Africa|2020-04-01	0.0005478659	Africa
Africa|hCoV-19/South Africa/KRISP-K002307/2020|EPI ISL 515683|B.1.1.206|South Africa|2020-07-23	Africa|hCoV-19/South Africa/R07719/2020|EPI ISL 450301|B.1|South Africa|2020-04-01	0.0004108376	Africa
Africa|hCoV-19/South Africa/KRISP-K002308/2020|EPI ISL 515684|B.1.1.206|South Africa|2020-07-22	Africa|hCoV-19/South Africa/R07719/2020|EPI ISL 450301|B.1|South Africa|2020-04-01	0.0003423659	Africa
Africa|hCoV-19/South Africa/KRISP-K002309/2020|EPI ISL 515685|B.1.1|South Africa|2020-07-23	Africa|hCoV-19/South Africa/R07719/2020|EPI ISL 450301|B.1|South Africa|2020-04-01	0.0003100364	Africa
Africa|hCoV-19/South Africa/KRISP-K002310/2020|EPI ISL 515686|B.1.1.206|South Africa|2020-07-23	Africa|hCoV-19/South Africa/R07719/2020|EPI ISL 450301|B.1|South Africa|2020-04-01	0.0004805030	Africa
Africa|hCoV-19/South Africa/KRISP-K002311/2020|EPI ISL 515687|C.9|South Africa|2020-07-22	Africa|hCoV-19/South Africa/R07719/2020|EPI ISL 450301|B.1|South Africa|2020-04-01	0.0005479010	Africa
Africa|hCoV-19/South Africa/KRISP-K002312/2020|EPI ISL 515688|B.1.1.206|South Africa|2020-07-22	Africa|hCoV-19/South Africa/R07719/2020|EPI ISL 450301|B.1|South Africa|2020-04-01	0.0003766025	Africa
Africa|hCoV-19/South Africa/KRISP-K002313/2020|EPI ISL 515689|B.1.140|South Africa|2020-07-22	Africa|hCoV-19/South Africa/R07719/2020|EPI ISL 450301|B.1|South Africa|2020-04-01	0.0004451119	Africa
Africa|hCoV-19/South Africa/KRISP-K002314/2020|EPI ISL 515690|B.1.5|South Africa|2020-07-22	Africa|hCoV-19/South Africa/R07719/2020|EPI ISL 450301|B.1|South Africa|2020-04-01	0.0002755860	Africa
Africa|hCoV-19/South Africa/KRISP-K002315/2020|EPI ISL 515691|B.1.5|South Africa|2020-07-22	Africa|hCoV-19/South Africa/R07719/2020|EPI ISL 450301|B.1|South Africa|2020-04-01	0.0003423659	Africa
Africa|hCoV-19/South Africa/KRISP-K002316/2020|EPI ISL 515692|B.1.1.206|South Africa|2020-07-22	Africa|hCoV-19/South Africa/R07719/2020|EPI ISL 450301|B.1|South Africa|2020-04-01	0.0003771561	Africa
Africa|hCoV-19/South Africa/KRISP-K002318/2020|EPI ISL 515694|B.1.1.206|South Africa|2020-07-22	Africa|hCoV-19/South Africa/R07719/2020|EPI ISL 450301|B.1|South Africa|2020-04-01	0.0004451118	Africa
Africa|hCoV-19/South Africa/KRISP-K002319/2020|EPI ISL 515695|H.1|South Africa|2020-07-22	Africa|hCoV-19/South Africa/R07719/2020|EPI ISL 450301|B.1|South Africa|2020-04-01	0.0003142761	Africa
Africa|hCoV-19/South Africa/KRISP-K002320/2020|EPI ISL 515696|B.1.5|South Africa|2020-07-22	Africa|hCoV-19/South Africa/R07719/2020|EPI ISL 450301|B.1|South Africa|2020-04-01	0.0002738692	Africa
Africa|hCoV-19/South Africa/KRISP-K002321/2020|EPI ISL 515697|B.1.1.273|South Africa|2020-07-22	Africa|hCoV-19/South Africa/R07719/2020|EPI ISL 450301|B.1|South Africa|2020-04-01	0.0004793630	Africa
Africa|hCoV-19/South Africa/KRISP-K002322/2020|EPI ISL 515698|B.1.5|South Africa|2020-07-22	Africa|hCoV-19/South Africa/R07719/2020|EPI ISL 450301|B.1|South Africa|2020-04-01	0.0001026785	Africa
Africa|hCoV-19/South Africa/KRISP-K002323/2020|EPI ISL 515699|B.1.1.206|South Africa|2020-07-23	Africa|hCoV-19/South Africa/R07719/2020|EPI ISL 450301|B.1|South Africa|2020-04-01	0.0003423589	Africa
Africa|hCoV-19/South Africa/KRISP-K002325/2020|EPI ISL 515701|B.1.1.206|South Africa|2020-07-22	Africa|hCoV-19/South Africa/R07719/2020|EPI ISL 450301|B.1|South Africa|2020-04-01	0.0005479744	Africa
Africa|hCoV-19/South Africa/KRISP-K002326/2020|EPI ISL 515702|B.1.1.206|South Africa|2020-07-22	Africa|hCoV-19/South Africa/R07719/2020|EPI ISL 450301|B.1|South Africa|2020-04-01	0.0005822466	Africa
Africa|hCoV-19/South Africa/KRISP-K002327/2020|EPI ISL 515703|B.1.1.206|South Africa|2020-07-14	Africa|hCoV-19/South Africa/R07719/2020|EPI ISL 450301|B.1|South Africa|2020-04-01	0.0003766102	Africa
Africa|hCoV-19/South Africa/KRISP-K002329/2020|EPI ISL 515705|B.1.1.10|South Africa|2020-07-22	Africa|hCoV-19/South Africa/R07719/2020|EPI ISL 450301|B.1|South Africa|2020-04-01	0.0002738748	Africa
Africa|hCoV-19/South Africa/KRISP-K002331/2020|EPI ISL 515706|H.1|South Africa|2020-07-22	Africa|hCoV-19/South Africa/R07719/2020|EPI ISL 450301|B.1|South Africa|2020-04-01	0.0003081229	Africa
Africa|hCoV-19/South Africa/KRISP-K002332/2020|EPI ISL 515707|B.1.1.206|South Africa|2020-07-23	Africa|hCoV-19/South Africa/R07719/2020|EPI ISL 450301|B.1|South Africa|2020-04-01	0.0003766011	Africa
Africa|hCoV-19/South Africa/KRISP-K002333/2020|EPI ISL 515708|B.1.1.206|South Africa|2020-07-22	Africa|hCoV-19/South Africa/R07719/2020|EPI ISL 450301|B.1|South Africa|2020-04-01	0.0005137031	Africa
Africa|hCoV-19/South Africa/KRISP-K002335/2020|EPI ISL 515709|B.1.1|South Africa|2020-07-23	Africa|hCoV-19/South Africa/R07719/2020|EPI ISL 450301|B.1|South Africa|2020-04-01	0.0002396356	Africa
Africa|hCoV-19/South Africa/KRISP-K002336/2020|EPI ISL 515710|C.1|South Africa|2020-07-23	Africa|hCoV-19/South Africa/R07719/2020|EPI ISL 450301|B.1|South Africa|2020-04-01	0.0005478901	Africa
Africa|hCoV-19/South Africa/KRISP-K002337/2020|EPI ISL 515711|B.1.1.99|South Africa|2020-07-22	Africa|hCoV-19/South Africa/R07719/2020|EPI ISL 450301|B.1|South Africa|2020-04-01	0.0002738693	Africa
Africa|hCoV-19/South Africa/KRISP-K002341/2020|EPI ISL 515714|B.1|South Africa|2020-07-22	Africa|hCoV-19/South Africa/R07719/2020|EPI ISL 450301|B.1|South Africa|2020-04-01	0.0001711378	Africa
Africa|hCoV-19/South Africa/KRISP-K002343/2020|EPI ISL 515716|B.1.1.206|South Africa|2020-07-23	Africa|hCoV-19/South Africa/R07719/2020|EPI ISL 450301|B.1|South Africa|2020-04-01	0.0004108559	Africa
Africa|hCoV-19/South Africa/KRISP-K002345/2020|EPI ISL 515717|B.1.1.206|South Africa|2020-07-21	Africa|hCoV-19/South Africa/R07719/2020|EPI ISL 450301|B.1|South Africa|2020-04-01	0.0005957030	Africa
Africa|hCoV-19/South Africa/KRISP-K002346/2020|EPI ISL 515718|B.1.1.273|South Africa|2020-07-23	Africa|hCoV-19/South Africa/R07719/2020|EPI ISL 450301|B.1|South Africa|2020-04-01	0.0004470379	Africa
Africa|hCoV-19/South Africa/KRISP-K002347/2020|EPI ISL 515719|B.1.1.206|South Africa|2020-07-23	Africa|hCoV-19/South Africa/R07719/2020|EPI ISL 450301|B.1|South Africa|2020-04-01	0.0004108655	Africa
Africa|hCoV-19/South Africa/KRISP-K002348/2020|EPI ISL 515720|B.1.1|South Africa|2020-07-22	Africa|hCoV-19/South Africa/R07719/2020|EPI ISL 450301|B.1|South Africa|2020-04-01	0.0004108559	Africa
Africa|hCoV-19/South Africa/KRISP-K002349/2020|EPI ISL 515721|B.1.1.206|South Africa|2020-07-10	Africa|hCoV-19/South Africa/R07719/2020|EPI ISL 450301|B.1|South Africa|2020-04-01	0.0004108840	Africa
Africa|hCoV-19/South Africa/KRISP-K002350/2020|EPI ISL 515722|B.1.1.34|South Africa|2020-07-21	Africa|hCoV-19/South Africa/R07719/2020|EPI ISL 450301|B.1|South Africa|2020-04-01	0.0005136596	Africa
Africa|hCoV-19/South Africa/KRISP-K002352/2020|EPI ISL 515724|C.9|South Africa|2020-07-21	Africa|hCoV-19/South Africa/R07719/2020|EPI ISL 450301|B.1|South Africa|2020-04-01	0.0005821452	Africa
Africa|hCoV-19/South Africa/KRISP-K002353/2020|EPI ISL 515725|C.1|South Africa|2020-07-22	Africa|hCoV-19/South Africa/R07719/2020|EPI ISL 450301|B.1|South Africa|2020-04-01	0.0005482413	Africa
Africa|hCoV-19/South Africa/KRISP-K002354/2020|EPI ISL 515726|B.1.1.206|South Africa|2020-07-21	Africa|hCoV-19/South Africa/R07719/2020|EPI ISL 450301|B.1|South Africa|2020-04-01	0.0003157503	Africa
Africa|hCoV-19/South Africa/KRISP-K002357/2020|EPI ISL 515728|B.1.1.273|South Africa|2020-07-21	Africa|hCoV-19/South Africa/R07719/2020|EPI ISL 450301|B.1|South Africa|2020-04-01	0.0004793420	Africa
Africa|hCoV-19/South Africa/KRISP-K002358/2020|EPI ISL 515729|B.1.1.206|South Africa|2020-07-21	Africa|hCoV-19/South Africa/R07719/2020|EPI ISL 450301|B.1|South Africa|2020-04-01	0.0004108278	Africa
Africa|hCoV-19/South Africa/KRISP-K002359/2020|EPI ISL 515730|B.1.1.206|South Africa|2020-07-22	Africa|hCoV-19/South Africa/R07719/2020|EPI ISL 450301|B.1|South Africa|2020-04-01	0.0004451227	Africa
Africa|hCoV-19/South Africa/KRISP-K002363/2020|EPI ISL 515731|B.1.1|South Africa|2020-07-21	Africa|hCoV-19/South Africa/R07719/2020|EPI ISL 450301|B.1|South Africa|2020-04-01	0.0002738627	Africa
Africa|hCoV-19/South Africa/KRISP-K002364/2020|EPI ISL 515732|B.1.1.206|South Africa|2020-07-14	Africa|hCoV-19/South Africa/R07719/2020|EPI ISL 450301|B.1|South Africa|2020-04-01	0.0004108376	Africa
Africa|hCoV-19/South Africa/KRISP-K002365/2020|EPI ISL 515733|B.1.1.273|South Africa|2020-07-22	Africa|hCoV-19/South Africa/R07719/2020|EPI ISL 450301|B.1|South Africa|2020-04-01	0.0004793630	Africa
Africa|hCoV-19/South Africa/KRISP-K002366/2020|EPI ISL 515734|B.1.1.206|South Africa|2020-07-21	Africa|hCoV-19/South Africa/R07719/2020|EPI ISL 450301|B.1|South Africa|2020-04-01	0.0003423576	Africa
Africa|hCoV-19/South Africa/KRISP-K002367/2020|EPI ISL 515735|C.1|South Africa|2020-07-22	Africa|hCoV-19/South Africa/R07719/2020|EPI ISL 450301|B.1|South Africa|2020-04-01	0.0005552139	Africa
Africa|hCoV-19/South Africa/KRISP-K002368/2020|EPI ISL 515736|B.1.1.206|South Africa|2020-07-22	Africa|hCoV-19/South Africa/R07719/2020|EPI ISL 450301|B.1|South Africa|2020-04-01	0.0003081092	Africa
Africa|hCoV-19/South Africa/KRISP-K002369/2020|EPI ISL 515737|C.1|South Africa|2020-07-22	Africa|hCoV-19/South Africa/R07719/2020|EPI ISL 450301|B.1|South Africa|2020-04-01	0.0004793940	Africa
Africa|hCoV-19/South Africa/KRISP-K002370/2020|EPI ISL 515738|B.1.1.62|South Africa|2020-07-22	Africa|hCoV-19/South Africa/R07719/2020|EPI ISL 450301|B.1|South Africa|2020-04-01	0.0004136736	Africa
Africa|hCoV-19/South Africa/KRISP-K002371/2020|EPI ISL 515739|C.1|South Africa|2020-07-22	Africa|hCoV-19/South Africa/R07719/2020|EPI ISL 450301|B.1|South Africa|2020-04-01	0.0005136363	Africa
Africa|hCoV-19/South Africa/KRISP-K002372/2020|EPI ISL 515740|H.1|South Africa|2020-07-20	Africa|hCoV-19/South Africa/R07719/2020|EPI ISL 450301|B.1|South Africa|2020-04-01	0.0003766192	Africa
Africa|hCoV-19/South Africa/KRISP-K002375/2020|EPI ISL 515741|B.1.1|South Africa|2020-07-21	Africa|hCoV-19/South Africa/R07719/2020|EPI ISL 450301|B.1|South Africa|2020-04-01	0.0002754465	Africa
Africa|hCoV-19/South Africa/KRISP-K002376/2020|EPI ISL 515742|B.1.1|South Africa|2020-07-22	Africa|hCoV-19/South Africa/R07719/2020|EPI ISL 450301|B.1|South Africa|2020-04-01	0.0002418741	Africa
Africa|hCoV-19/South Africa/KRISP-K002377/2020|EPI ISL 515743|B.1.1.206|South Africa|2020-07-22	Africa|hCoV-19/South Africa/R07719/2020|EPI ISL 450301|B.1|South Africa|2020-04-01	0.0005136348	Africa
Africa|hCoV-19/South Africa/KRISP-K002378/2020|EPI ISL 515744|B.1|South Africa|2020-07-20	Africa|hCoV-19/South Africa/R07719/2020|EPI ISL 450301|B.1|South Africa|2020-04-01	0.0003423728	Africa
Africa|hCoV-19/South Africa/KRISP-K002379/2020|EPI ISL 515745|C.1|South Africa|2020-07-22	Africa|hCoV-19/South Africa/R07719/2020|EPI ISL 450301|B.1|South Africa|2020-04-01	0.0004126923	Africa
Africa|hCoV-19/South Africa/KRISP-K002380/2020|EPI ISL 515746|B.1.1|South Africa|2020-07-22	Africa|hCoV-19/South Africa/R07719/2020|EPI ISL 450301|B.1|South Africa|2020-04-01	0.0002420021	Africa
Africa|hCoV-19/South Africa/KRISP-K002381/2020|EPI ISL 515747|B.1.1|South Africa|2020-07-17	Africa|hCoV-19/South Africa/R07719/2020|EPI ISL 450301|B.1|South Africa|2020-04-01	0.0003774408	Africa
Africa|hCoV-19/South Africa/KRISP-K002382/2020|EPI ISL 515748|B.1.1.206|South Africa|2020-07-22	Africa|hCoV-19/South Africa/R07719/2020|EPI ISL 450301|B.1|South Africa|2020-04-01	0.0004108558	Africa
Africa|hCoV-19/South Africa/KRISP-K002383/2020|EPI ISL 515749|B.1.1.206|South Africa|2020-07-20	Africa|hCoV-19/South Africa/R07719/2020|EPI ISL 450301|B.1|South Africa|2020-04-01	0.0003766102	Africa
Africa|hCoV-19/South Africa/KRISP-K002384/2020|EPI ISL 515750|B.1.1.273|South Africa|2020-07-22	Africa|hCoV-19/South Africa/R07719/2020|EPI ISL 450301|B.1|South Africa|2020-04-01	0.0003451778	Africa
Africa|hCoV-19/South Africa/KRISP-K002385/2020|EPI ISL 515751|B.1.1.206|South Africa|2020-07-22	Africa|hCoV-19/South Africa/R07719/2020|EPI ISL 450301|B.1|South Africa|2020-04-01	0.0003081018	Africa
Africa|hCoV-19/South Africa/KRISP-K002386/2020|EPI ISL 515752|B.1.1.206|South Africa|2020-07-21	Africa|hCoV-19/South Africa/R07719/2020|EPI ISL 450301|B.1|South Africa|2020-04-01	0.0004108278	Africa
Africa|hCoV-19/South Africa/KRISP-K002387/2020|EPI ISL 515753|B.1.1.64|South Africa|2020-07-22	Africa|hCoV-19/South Africa/R07719/2020|EPI ISL 450301|B.1|South Africa|2020-04-01	0.0003081019	Africa
Africa|hCoV-19/South Africa/KRISP-K002388/2020|EPI ISL 515754|B.1.1.206|South Africa|2020-07-22	Africa|hCoV-19/South Africa/R07719/2020|EPI ISL 450301|B.1|South Africa|2020-04-01	0.0004108460	Africa
Africa|hCoV-19/South Africa/KRISP-K002390/2020|EPI ISL 515755|B.1|South Africa|2020-07-25	Africa|hCoV-19/South Africa/R07719/2020|EPI ISL 450301|B.1|South Africa|2020-04-01	0.0001385814	Africa
Africa|hCoV-19/South Africa/KRISP-K002391/2020|EPI ISL 515756|B.1.1.57|South Africa|2020-07-21	Africa|hCoV-19/South Africa/R07719/2020|EPI ISL 450301|B.1|South Africa|2020-04-01	0.0003797784	Africa
Africa|hCoV-19/South Africa/KRISP-K002392/2020|EPI ISL 515757|B.1.1|South Africa|2020-07-27	Africa|hCoV-19/South Africa/R07719/2020|EPI ISL 450301|B.1|South Africa|2020-04-01	0.0003766103	Africa
Africa|hCoV-19/South Africa/KRISP-K002393/2020|EPI ISL 515758|B.1.1|South Africa|2020-07-28	Africa|hCoV-19/South Africa/R07719/2020|EPI ISL 450301|B.1|South Africa|2020-04-01	0.0002053886	Africa
Africa|hCoV-19/South Africa/KRISP-K002394/2020|EPI ISL 515759|C.1|South Africa|2020-07-28	Africa|hCoV-19/South Africa/R07719/2020|EPI ISL 450301|B.1|South Africa|2020-04-01	0.0006186510	Africa
Africa|hCoV-19/South Africa/KRISP-K002395/2020|EPI ISL 515760|B.1.1.273|South Africa|2020-07-28	Africa|hCoV-19/South Africa/R07719/2020|EPI ISL 450301|B.1|South Africa|2020-04-01	0.0005821197	Africa
Africa|hCoV-19/South Africa/KRISP-K002396/2020|EPI ISL 515761|H.1|South Africa|2020-07-30	Africa|hCoV-19/South Africa/R07719/2020|EPI ISL 450301|B.1|South Africa|2020-04-01	0.0002859571	Africa
Africa|hCoV-19/South Africa/KRISP-K002398/2020|EPI ISL 515762|B.1.1.117|South Africa|2020-07-27	Africa|hCoV-19/South Africa/R07719/2020|EPI ISL 450301|B.1|South Africa|2020-04-01	0.0003423578	Africa
Africa|hCoV-19/South Africa/KRISP-K002399/2020|EPI ISL 515763|B.1.1.62|South Africa|2020-07-30	Africa|hCoV-19/South Africa/R07719/2020|EPI ISL 450301|B.1|South Africa|2020-04-01	0.0003766267	Africa
Africa|hCoV-19/South Africa/KRISP-K002400/2020|EPI ISL 515764|B.1.1.206|South Africa|2020-07-30	Africa|hCoV-19/South Africa/R07719/2020|EPI ISL 450301|B.1|South Africa|2020-04-01	0.0004108278	Africa
Africa|hCoV-19/South Africa/KRISP-K002403/2020|EPI ISL 515767|B.1.1.117|South Africa|2020-07-24	Africa|hCoV-19/South Africa/R07719/2020|EPI ISL 450301|B.1|South Africa|2020-04-01	0.0003423576	Africa
Africa|hCoV-19/South Africa/KRISP-K002404/2020|EPI ISL 515768|C.1|South Africa|2020-07-27	Africa|hCoV-19/South Africa/R07719/2020|EPI ISL 450301|B.1|South Africa|2020-04-01	0.0006214052	Africa
Africa|hCoV-19/South Africa/KRISP-K002405/2020|EPI ISL 515769|B.1.1.273|South Africa|2020-07-27	Africa|hCoV-19/South Africa/R07719/2020|EPI ISL 450301|B.1|South Africa|2020-04-01	0.0003423657	Africa
Africa|hCoV-19/South Africa/KRISP-K002406/2020|EPI ISL 515770|B.1.1.57|South Africa|2020-07-29	Africa|hCoV-19/South Africa/R07719/2020|EPI ISL 450301|B.1|South Africa|2020-04-01	0.0003452496	Africa
Africa|hCoV-19/South Africa/KRISP-K002407/2020|EPI ISL 515771|B.1.1.273|South Africa|2020-07-30	Africa|hCoV-19/South Africa/R07719/2020|EPI ISL 450301|B.1|South Africa|2020-04-01	0.0004451428	Africa
Africa|hCoV-19/South Africa/KRISP-K002408/2020|EPI ISL 515772|B.1.5|South Africa|2020-07-28	Africa|hCoV-19/South Africa/R07719/2020|EPI ISL 450301|B.1|South Africa|2020-04-01	0.0001391149	Africa
Africa|hCoV-19/South Africa/KRISP-K002411/2020|EPI ISL 515773|C.9|South Africa|2020-07-29	Africa|hCoV-19/South Africa/R07719/2020|EPI ISL 450301|B.1|South Africa|2020-04-01	0.0005478526	Africa
Africa|hCoV-19/South Africa/KRISP-K002412/2020|EPI ISL 515774|B.1.1|South Africa|2020-07-28	Africa|hCoV-19/South Africa/R07719/2020|EPI ISL 450301|B.1|South Africa|2020-04-01	0.0003107793	Africa
Africa|hCoV-19/South Africa/KRISP-K002413/2020|EPI ISL 515775|B.1.1.206|South Africa|2020-07-24	Africa|hCoV-19/South Africa/R07719/2020|EPI ISL 450301|B.1|South Africa|2020-04-01	0.0005136349	Africa
Africa|hCoV-19/South Africa/KRISP-K002414/2020|EPI ISL 515776|B.1.1.206|South Africa|2020-07-24	Africa|hCoV-19/South Africa/R07719/2020|EPI ISL 450301|B.1|South Africa|2020-04-01	0.0003081019	Africa
Africa|hCoV-19/South Africa/KRISP-K002415/2020|EPI ISL 515777|B.1.1.206|South Africa|2020-07-29	Africa|hCoV-19/South Africa/R07719/2020|EPI ISL 450301|B.1|South Africa|2020-04-01	0.0004108558	Africa
Africa|hCoV-19/South Africa/KRISP-K002416/2020|EPI ISL 515778|B.1.1.206|South Africa|2020-07-30	Africa|hCoV-19/South Africa/R07719/2020|EPI ISL 450301|B.1|South Africa|2020-04-01	0.0004793728	Africa
Africa|hCoV-19/South Africa/KRISP-K002417/2020|EPI ISL 515779|B.1.1.206|South Africa|2020-07-30	Africa|hCoV-19/South Africa/R07719/2020|EPI ISL 450301|B.1|South Africa|2020-04-01	0.0002847053	Africa
Africa|hCoV-19/South Africa/KRISP-K002418/2020|EPI ISL 515780|B.1.1.206|South Africa|2020-07-30	Africa|hCoV-19/South Africa/R07719/2020|EPI ISL 450301|B.1|South Africa|2020-04-01	0.0003081018	Africa
Africa|hCoV-19/South Africa/KRISP-K002419/2020|EPI ISL 515781|B.1.1.206|South Africa|2020-07-30	Africa|hCoV-19/South Africa/R07719/2020|EPI ISL 450301|B.1|South Africa|2020-04-01	0.0003081019	Africa
Africa|hCoV-19/South Africa/KRISP-K002420/2020|EPI ISL 515782|B.1.1.206|South Africa|2020-07-30	Africa|hCoV-19/South Africa/R07719/2020|EPI ISL 450301|B.1|South Africa|2020-04-01	0.0003423576	Africa
Africa|hCoV-19/South Africa/KRISP-K002421/2020|EPI ISL 515783|B.1.1.206|South Africa|2020-07-30	Africa|hCoV-19/South Africa/R07719/2020|EPI ISL 450301|B.1|South Africa|2020-04-01	0.0002755793	Africa
Africa|hCoV-19/South Africa/KRISP-K002423/2020|EPI ISL 515784|B.1.1.117|South Africa|2020-07-30	Africa|hCoV-19/South Africa/R07719/2020|EPI ISL 450301|B.1|South Africa|2020-04-01	0.0003428034	Africa
Africa|hCoV-19/South Africa/KRISP-K002424/2020|EPI ISL 515785|B.1.1.57|South Africa|2020-07-30	Africa|hCoV-19/South Africa/R07719/2020|EPI ISL 450301|B.1|South Africa|2020-04-01	0.0003482345	Africa
Africa|hCoV-19/South Africa/KRISP-K002425/2020|EPI ISL 515786|B.1.1.57|South Africa|2020-07-29	Africa|hCoV-19/South Africa/R07719/2020|EPI ISL 450301|B.1|South Africa|2020-04-01	0.0004834231	Africa
Africa|hCoV-19/South Africa/KRISP-K002426/2020|EPI ISL 515787|C.1|South Africa|2020-07-29	Africa|hCoV-19/South Africa/R07719/2020|EPI ISL 450301|B.1|South Africa|2020-04-01	0.0005143585	Africa
Africa|hCoV-19/South Africa/KRISP-K002427/2020|EPI ISL 515788|B.1.1|South Africa|2020-07-30	Africa|hCoV-19/South Africa/R07719/2020|EPI ISL 450301|B.1|South Africa|2020-04-01	0.0004149176	Africa
Africa|hCoV-19/South Africa/KRISP-K002428/2020|EPI ISL 515789|B.1.1.273|South Africa|2020-07-30	Africa|hCoV-19/South Africa/R07719/2020|EPI ISL 450301|B.1|South Africa|2020-04-01	0.0004450937	Africa
Africa|hCoV-19/South Africa/KRISP-K002429/2020|EPI ISL 515790|B.1.1.206|South Africa|2020-07-30	Africa|hCoV-19/South Africa/R07719/2020|EPI ISL 450301|B.1|South Africa|2020-04-01	0.0004108475	Africa
Africa|hCoV-19/South Africa/KRISP-K002430/2020|EPI ISL 515791|B.1.1.206|South Africa|2020-07-30	Africa|hCoV-19/South Africa/R07719/2020|EPI ISL 450301|B.1|South Africa|2020-04-01	0.0004451137	Africa
Africa|hCoV-19/South Africa/KRISP-K002431/2020|EPI ISL 515792|C.1|South Africa|2020-07-29	Africa|hCoV-19/South Africa/R07719/2020|EPI ISL 450301|B.1|South Africa|2020-04-01	0.0006533052	Africa
Africa|hCoV-19/South Africa/KRISP-K002433/2020|EPI ISL 515793|B.1.1.206|South Africa|2020-07-30	Africa|hCoV-19/South Africa/R07719/2020|EPI ISL 450301|B.1|South Africa|2020-04-01	0.0002762067	Africa
Africa|hCoV-19/South Africa/KRISP-K002437/2020|EPI ISL 515794|B.1.1.62|South Africa|2020-07-30	Africa|hCoV-19/South Africa/R07719/2020|EPI ISL 450301|B.1|South Africa|2020-04-01	0.0003081361	Africa
Africa|hCoV-19/South Africa/KRISP-K002439/2020|EPI ISL 515795|B.1.1.206|South Africa|2020-07-30	Africa|hCoV-19/South Africa/R07719/2020|EPI ISL 450301|B.1|South Africa|2020-04-01	0.0003488168	Africa
Africa|hCoV-19/South Africa/KRISP-K002440/2020|EPI ISL 515796|B.1.1.40|South Africa|2020-07-29	Africa|hCoV-19/South Africa/R07719/2020|EPI ISL 450301|B.1|South Africa|2020-04-01	0.0004477681	Africa
Africa|hCoV-19/South Africa/KRISP-K002441/2020|EPI ISL 515797|C.1|South Africa|2020-07-30	Africa|hCoV-19/South Africa/R07719/2020|EPI ISL 450301|B.1|South Africa|2020-04-01	0.0004793934	Africa
Africa|hCoV-19/South Africa/KRISP-K002442/2020|EPI ISL 515798|B.1.1.99|South Africa|2020-07-30	Africa|hCoV-19/South Africa/R07719/2020|EPI ISL 450301|B.1|South Africa|2020-04-01	0.0003123641	Africa
Africa|hCoV-19/South Africa/KRISP-K002443/2020|EPI ISL 515799|C.1|South Africa|2020-07-29	Africa|hCoV-19/South Africa/R07719/2020|EPI ISL 450301|B.1|South Africa|2020-04-01	0.0005494541	Africa
Africa|hCoV-19/South Africa/KRISP-K002444/2020|EPI ISL 518034|B.1.1.57|South Africa|2020-07-07	Africa|hCoV-19/South Africa/R07719/2020|EPI ISL 450301|B.1|South Africa|2020-04-01	0.0003081154	Africa
Africa|hCoV-19/South Africa/KRISP-K002445/2020|EPI ISL 518035|H.1|South Africa|2020-07-07	Africa|hCoV-19/South Africa/R07719/2020|EPI ISL 450301|B.1|South Africa|2020-04-01	0.0004109022	Africa
Africa|hCoV-19/South Africa/KRISP-K002448/2020|EPI ISL 518037|B.1.1|South Africa|2020-07-17	Africa|hCoV-19/South Africa/R07719/2020|EPI ISL 450301|B.1|South Africa|2020-04-01	0.0002396249	Africa
Africa|hCoV-19/South Africa/KRISP-K002449/2020|EPI ISL 518038|B.1.1.57|South Africa|2020-07-17	Africa|hCoV-19/South Africa/R07719/2020|EPI ISL 450301|B.1|South Africa|2020-04-01	0.0002762006	Africa
Africa|hCoV-19/South Africa/KRISP-K002451/2020|EPI ISL 518039|B.1.1|South Africa|2020-07-18	Africa|hCoV-19/South Africa/R07719/2020|EPI ISL 450301|B.1|South Africa|2020-04-01	0.0002396250	Africa
Africa|hCoV-19/South Africa/KRISP-K002454/2020|EPI ISL 518040|H.1|South Africa|2020-07-13	Africa|hCoV-19/South Africa/R07719/2020|EPI ISL 450301|B.1|South Africa|2020-04-01	0.0003423741	Africa
Africa|hCoV-19/South Africa/KRISP-K002455/2020|EPI ISL 518041|B.1.1.273|South Africa|2020-07-13	Africa|hCoV-19/South Africa/R07719/2020|EPI ISL 450301|B.1|South Africa|2020-04-01	0.0003765935	Africa
Africa|hCoV-19/South Africa/KRISP-K002456/2020|EPI ISL 518042|B.1.1.273|South Africa|2020-07-09	Africa|hCoV-19/South Africa/R07719/2020|EPI ISL 450301|B.1|South Africa|2020-04-01	0.0004113264	Africa
Africa|hCoV-19/South Africa/KRISP-K002457/2020|EPI ISL 518043|B.1.1.273|South Africa|2020-07-07	Africa|hCoV-19/South Africa/R07719/2020|EPI ISL 450301|B.1|South Africa|2020-04-01	0.0004108476	Africa
Africa|hCoV-19/South Africa/KRISP-K002460/2020|EPI ISL 518044|H.1|South Africa|2020-07-06	Africa|hCoV-19/South Africa/R07719/2020|EPI ISL 450301|B.1|South Africa|2020-04-01	0.0003423741	Africa
Africa|hCoV-19/South Africa/KRISP-K002461/2020|EPI ISL 518045|B.1.106|South Africa|2020-07-06	Africa|hCoV-19/South Africa/R07719/2020|EPI ISL 450301|B.1|South Africa|2020-04-01	0.0002396085	Africa
Africa|hCoV-19/South Africa/KRISP-K002464/2020|EPI ISL 518047|B.1.1.273|South Africa|2020-07-14	Africa|hCoV-19/South Africa/R07719/2020|EPI ISL 450301|B.1|South Africa|2020-04-01	0.0004108741	Africa
Africa|hCoV-19/South Africa/KRISP-K002465/2020|EPI ISL 518048|B.1.1.273|South Africa|2020-06-25	Africa|hCoV-19/South Africa/R07719/2020|EPI ISL 450301|B.1|South Africa|2020-04-01	0.0003766101	Africa
Africa|hCoV-19/South Africa/KRISP-K002466/2020|EPI ISL 518049|B.1.1.62|South Africa|2020-06-23	Africa|hCoV-19/South Africa/R07719/2020|EPI ISL 450301|B.1|South Africa|2020-04-01	0.0002738870	Africa
Africa|hCoV-19/South Africa/KRISP-K002467/2020|EPI ISL 518050|B.1.5|South Africa|2020-07-01	Africa|hCoV-19/South Africa/R07719/2020|EPI ISL 450301|B.1|South Africa|2020-04-01	0.0001711419	Africa
Africa|hCoV-19/South Africa/KRISP-K002472/2020|EPI ISL 518051|B.1.5|South Africa|2020-07-14	Africa|hCoV-19/South Africa/R07719/2020|EPI ISL 450301|B.1|South Africa|2020-04-01	0.0003081082	Africa
Africa|hCoV-19/South Africa/KRISP-K002474/2020|EPI ISL 518052|B.1.1.273|South Africa|2020-06-29	Africa|hCoV-19/South Africa/R07719/2020|EPI ISL 450301|B.1|South Africa|2020-04-01	0.0003423658	Africa
Africa|hCoV-19/South Africa/KRISP-K002479/2020|EPI ISL 535390|C.1|South Africa|2020-08-07	Africa|hCoV-19/South Africa/R07719/2020|EPI ISL 450301|B.1|South Africa|2020-04-01	0.0005136469	Africa
Africa|hCoV-19/South Africa/KRISP-K002483/2020|EPI ISL 535391|H.1|South Africa|2020-08-07	Africa|hCoV-19/South Africa/R07719/2020|EPI ISL 450301|B.1|South Africa|2020-04-01	0.0004189841	Africa
Africa|hCoV-19/South Africa/KRISP-K002484/2020|EPI ISL 535392|B.1|South Africa|2020-08-07	Africa|hCoV-19/South Africa/R07719/2020|EPI ISL 450301|B.1|South Africa|2020-04-01	0.0003423951	Africa
Africa|hCoV-19/South Africa/KRISP-K002486/2020|EPI ISL 535393|H.1|South Africa|2020-08-07	Africa|hCoV-19/South Africa/R07719/2020|EPI ISL 450301|B.1|South Africa|2020-04-01	0.0004793843	Africa
Africa|hCoV-19/South Africa/KRISP-K002490/2020|EPI ISL 535394|B.1.1.10|South Africa|2020-08-07	Africa|hCoV-19/South Africa/R07719/2020|EPI ISL 450301|B.1|South Africa|2020-04-01	0.0003081366	Africa
Africa|hCoV-19/South Africa/KRISP-K002491/2020|EPI ISL 535395|B.1.1|South Africa|2020-08-07	Africa|hCoV-19/South Africa/R07719/2020|EPI ISL 450301|B.1|South Africa|2020-04-01	0.0004793940	Africa
Africa|hCoV-19/South Africa/KRISP-K002495/2020|EPI ISL 535396|B.1.1.273|South Africa|2020-08-06	Africa|hCoV-19/South Africa/R07719/2020|EPI ISL 450301|B.1|South Africa|2020-04-01	0.0005479257	Africa
Africa|hCoV-19/South Africa/KRISP-K002498/2020|EPI ISL 535397|B.1.1.206|South Africa|2020-08-05	Africa|hCoV-19/South Africa/R07719/2020|EPI ISL 450301|B.1|South Africa|2020-04-01	0.0003423576	Africa
Africa|hCoV-19/South Africa/KRISP-K002501/2020|EPI ISL 535398|B.1.1.273|South Africa|2020-08-07	Africa|hCoV-19/South Africa/R07719/2020|EPI ISL 450301|B.1|South Africa|2020-04-01	0.0003423589	Africa
Africa|hCoV-19/South Africa/KRISP-K002502/2020|EPI ISL 535399|B.1.1.206|South Africa|2020-08-05	Africa|hCoV-19/South Africa/R07719/2020|EPI ISL 450301|B.1|South Africa|2020-04-01	0.0003766101	Africa
Africa|hCoV-19/South Africa/KRISP-K002504/2020|EPI ISL 535400|B.1.1.40|South Africa|2020-08-06	Africa|hCoV-19/South Africa/R07719/2020|EPI ISL 450301|B.1|South Africa|2020-04-01	0.0003423506	Africa
Africa|hCoV-19/South Africa/KRISP-K002516/2020|EPI ISL 535402|C.1|South Africa|2020-08-07	Africa|hCoV-19/South Africa/R07719/2020|EPI ISL 450301|B.1|South Africa|2020-04-01	0.0005538423	Africa
Africa|hCoV-19/South Africa/KRISP-K002520/2020|EPI ISL 535403|B.1.1.206|South Africa|2020-08-07	Africa|hCoV-19/South Africa/R07719/2020|EPI ISL 450301|B.1|South Africa|2020-04-01	0.0004108743	Africa
Africa|hCoV-19/South Africa/KRISP-K002526/2020|EPI ISL 535404|B.1.1|South Africa|2020-08-07	Africa|hCoV-19/South Africa/R07719/2020|EPI ISL 450301|B.1|South Africa|2020-04-01	0.0004793612	Africa
Africa|hCoV-19/South Africa/KRISP-K002532/2020|EPI ISL 535405|B.1.1|South Africa|2020-07-30	Africa|hCoV-19/South Africa/R07719/2020|EPI ISL 450301|B.1|South Africa|2020-04-01	0.0003766178	Africa
Africa|hCoV-19/South Africa/KRISP-K002533/2020|EPI ISL 535406|B.1.1|South Africa|2020-07-30	Africa|hCoV-19/South Africa/R07719/2020|EPI ISL 450301|B.1|South Africa|2020-04-01	0.0003766178	Africa
Africa|hCoV-19/South Africa/KRISP-K002534/2020|EPI ISL 535407|B.1.1.206|South Africa|2020-07-30	Africa|hCoV-19/South Africa/R07719/2020|EPI ISL 450301|B.1|South Africa|2020-04-01	0.0003897056	Africa
Africa|hCoV-19/South Africa/KRISP-K002535/2020|EPI ISL 535408|B.1.1|South Africa|2020-07-30	Africa|hCoV-19/South Africa/R07719/2020|EPI ISL 450301|B.1|South Africa|2020-04-01	0.0004108386	Africa
Africa|hCoV-19/South Africa/KRISP-K002536/2020|EPI ISL 535409|C.1|South Africa|2020-07-30	Africa|hCoV-19/South Africa/R07719/2020|EPI ISL 450301|B.1|South Africa|2020-04-01	0.0004876314	Africa
Africa|hCoV-19/South Africa/KRISP-K002537/2020|EPI ISL 535410|B.1.1.206|South Africa|2020-07-30	Africa|hCoV-19/South Africa/R07719/2020|EPI ISL 450301|B.1|South Africa|2020-04-01	0.0004451337	Africa
Africa|hCoV-19/South Africa/KRISP-K002541/2020|EPI ISL 535411|B.1.1.57|South Africa|2020-07-30	Africa|hCoV-19/South Africa/R07719/2020|EPI ISL 450301|B.1|South Africa|2020-04-01	0.0003895903	Africa
Africa|hCoV-19/South Africa/KRISP-K002542/2020|EPI ISL 535412|B.1.1.206|South Africa|2020-07-30	Africa|hCoV-19/South Africa/R07719/2020|EPI ISL 450301|B.1|South Africa|2020-04-01	0.0004450836	Africa
Africa|hCoV-19/South Africa/KRISP-K002543/2020|EPI ISL 535413|C.1|South Africa|2020-07-30	Africa|hCoV-19/South Africa/R07719/2020|EPI ISL 450301|B.1|South Africa|2020-04-01	0.0004451136	Africa
Africa|hCoV-19/South Africa/KRISP-K002544/2020|EPI ISL 535414|B.1.1.206|South Africa|2020-07-30	Africa|hCoV-19/South Africa/R07719/2020|EPI ISL 450301|B.1|South Africa|2020-04-01	0.0004108741	Africa
Africa|hCoV-19/South Africa/KRISP-K002545/2020|EPI ISL 535415|B.1.1.254|South Africa|2020-07-30	Africa|hCoV-19/South Africa/R07719/2020|EPI ISL 450301|B.1|South Africa|2020-04-01	0.0003423506	Africa
Africa|hCoV-19/South Africa/KRISP-K002546/2020|EPI ISL 535416|B.1.1|South Africa|2020-07-30	Africa|hCoV-19/South Africa/R07719/2020|EPI ISL 450301|B.1|South Africa|2020-04-01	0.0003423576	Africa
Africa|hCoV-19/South Africa/KRISP-K002547/2020|EPI ISL 535417|C.1|South Africa|2020-07-30	Africa|hCoV-19/South Africa/R07719/2020|EPI ISL 450301|B.1|South Africa|2020-04-01	0.0004108558	Africa
Africa|hCoV-19/South Africa/KRISP-K002548/2020|EPI ISL 535418|B.1.1|South Africa|2020-07-30	Africa|hCoV-19/South Africa/R07719/2020|EPI ISL 450301|B.1|South Africa|2020-04-01	0.0004469789	Africa
Africa|hCoV-19/South Africa/KRISP-K002550/2020|EPI ISL 535420|B.1.1.206|South Africa|2020-07-29	Africa|hCoV-19/South Africa/R07719/2020|EPI ISL 450301|B.1|South Africa|2020-04-01	0.0003423425	Africa
Africa|hCoV-19/South Africa/KRISP-K002552/2020|EPI ISL 535421|B.1.1.206|South Africa|2020-07-30	Africa|hCoV-19/South Africa/R07719/2020|EPI ISL 450301|B.1|South Africa|2020-04-01	0.0003765844	Africa
Africa|hCoV-19/South Africa/KRISP-K002553/2020|EPI ISL 535422|C.1|South Africa|2020-07-29	Africa|hCoV-19/South Africa/R07719/2020|EPI ISL 450301|B.1|South Africa|2020-04-01	0.0004793727	Africa
Africa|hCoV-19/South Africa/KRISP-K002554/2020|EPI ISL 535423|B.1.1.273|South Africa|2020-07-30	Africa|hCoV-19/South Africa/R07719/2020|EPI ISL 450301|B.1|South Africa|2020-04-01	0.0002814434	Africa
Africa|hCoV-19/South Africa/KRISP-K002555/2020|EPI ISL 535424|B.1.1.57|South Africa|2020-07-30	Africa|hCoV-19/South Africa/R07719/2020|EPI ISL 450301|B.1|South Africa|2020-04-01	0.0003436040	Africa
Africa|hCoV-19/South Africa/KRISP-K002556/2020|EPI ISL 535425|B.1.1.273|South Africa|2020-07-29	Africa|hCoV-19/South Africa/R07719/2020|EPI ISL 450301|B.1|South Africa|2020-04-01	0.0002738749	Africa
Africa|hCoV-19/South Africa/KRISP-K002558/2020|EPI ISL 535426|B.1.1.273|South Africa|2020-07-30	Africa|hCoV-19/South Africa/R07719/2020|EPI ISL 450301|B.1|South Africa|2020-04-01	0.0003766192	Africa
Africa|hCoV-19/South Africa/KRISP-K002559/2020|EPI ISL 535427|B.1.1.206|South Africa|2020-07-29	Africa|hCoV-19/South Africa/R07719/2020|EPI ISL 450301|B.1|South Africa|2020-04-01	0.0004108559	Africa
Africa|hCoV-19/South Africa/KRISP-K002560/2020|EPI ISL 535428|B.1.1.206|South Africa|2020-07-31	Africa|hCoV-19/South Africa/R07719/2020|EPI ISL 450301|B.1|South Africa|2020-04-01	0.0003081093	Africa
Africa|hCoV-19/South Africa/KRISP-K002561/2020|EPI ISL 535429|C.1|South Africa|2020-07-30	Africa|hCoV-19/South Africa/R07719/2020|EPI ISL 450301|B.1|South Africa|2020-04-01	0.0005182498	Africa
Africa|hCoV-19/South Africa/KRISP-K002562/2020|EPI ISL 535430|H.1|South Africa|2020-07-30	Africa|hCoV-19/South Africa/R07719/2020|EPI ISL 450301|B.1|South Africa|2020-04-01	0.0003766359	Africa
Africa|hCoV-19/South Africa/KRISP-K002563/2020|EPI ISL 535431|H.1|South Africa|2020-07-30	Africa|hCoV-19/South Africa/R07719/2020|EPI ISL 450301|B.1|South Africa|2020-04-01	0.0003766101	Africa
Africa|hCoV-19/South Africa/KRISP-K002566/2020|EPI ISL 535432|C.1|South Africa|2020-07-29	Africa|hCoV-19/South Africa/R07719/2020|EPI ISL 450301|B.1|South Africa|2020-04-01	0.0005172133	Africa
Africa|hCoV-19/South Africa/KRISP-K002567/2020|EPI ISL 535433|B.1.1|South Africa|2020-07-29	Africa|hCoV-19/South Africa/R07719/2020|EPI ISL 450301|B.1|South Africa|2020-04-01	0.0003081155	Africa
Africa|hCoV-19/South Africa/KRISP-K002568/2020|EPI ISL 535434|B.1.1|South Africa|2020-07-29	Africa|hCoV-19/South Africa/R07719/2020|EPI ISL 450301|B.1|South Africa|2020-04-01	0.0003423659	Africa
Africa|hCoV-19/South Africa/KRISP-K002570/2020|EPI ISL 535436|B.1.5.19|South Africa|2020-07-29	Africa|hCoV-19/South Africa/R07719/2020|EPI ISL 450301|B.1|South Africa|2020-04-01	0.0004450815	Africa
Africa|hCoV-19/South Africa/KRISP-K002571/2020|EPI ISL 535437|B.1.1.206|South Africa|2020-07-30	Africa|hCoV-19/South Africa/R07719/2020|EPI ISL 450301|B.1|South Africa|2020-04-01	0.0002856770	Africa
Africa|hCoV-19/South Africa/KRISP-K002572/2020|EPI ISL 535438|B.1.1.206|South Africa|2020-07-30	Africa|hCoV-19/South Africa/R07719/2020|EPI ISL 450301|B.1|South Africa|2020-04-01	0.0003765843	Africa
Africa|hCoV-19/South Africa/KRISP-K002573/2020|EPI ISL 535439|B.1.1|South Africa|2020-07-29	Africa|hCoV-19/South Africa/R07719/2020|EPI ISL 450301|B.1|South Africa|2020-04-01	0.0003081093	Africa
Africa|hCoV-19/South Africa/KRISP-K002574/2020|EPI ISL 535440|H.1|South Africa|2020-07-31	Africa|hCoV-19/South Africa/R07719/2020|EPI ISL 450301|B.1|South Africa|2020-04-01	0.0003423810	Africa
Africa|hCoV-19/South Africa/KRISP-K002576/2020|EPI ISL 535441|H.1|South Africa|2020-07-28	Africa|hCoV-19/South Africa/R07719/2020|EPI ISL 450301|B.1|South Africa|2020-04-01	0.0002738693	Africa
Africa|hCoV-19/South Africa/KRISP-K002577/2020|EPI ISL 535442|H.1|South Africa|2020-07-31	Africa|hCoV-19/South Africa/R07719/2020|EPI ISL 450301|B.1|South Africa|2020-04-01	0.0003766435	Africa
Africa|hCoV-19/South Africa/KRISP-K002578/2020|EPI ISL 535443|H.1|South Africa|2020-07-31	Africa|hCoV-19/South Africa/R07719/2020|EPI ISL 450301|B.1|South Africa|2020-04-01	0.0003423506	Africa
Africa|hCoV-19/South Africa/KRISP-K002579/2020|EPI ISL 535444|B.1.1.117|South Africa|2020-07-29	Africa|hCoV-19/South Africa/R07719/2020|EPI ISL 450301|B.1|South Africa|2020-04-01	0.0002738748	Africa
Africa|hCoV-19/South Africa/KRISP-K002580/2020|EPI ISL 535445|C.9|South Africa|2020-07-30	Africa|hCoV-19/South Africa/R07719/2020|EPI ISL 450301|B.1|South Africa|2020-04-01	0.0006507330	Africa
Africa|hCoV-19/South Africa/KRISP-K002581/2020|EPI ISL 535446|B.1.1.273|South Africa|2020-07-31	Africa|hCoV-19/South Africa/R07719/2020|EPI ISL 450301|B.1|South Africa|2020-04-01	0.0004108558	Africa
Africa|hCoV-19/South Africa/KRISP-K002582/2020|EPI ISL 535447|B.1.1|South Africa|2020-07-31	Africa|hCoV-19/South Africa/R07719/2020|EPI ISL 450301|B.1|South Africa|2020-04-01	0.0003766010	Africa
Africa|hCoV-19/South Africa/KRISP-K002583/2020|EPI ISL 535448|B.1.1.273|South Africa|2020-08-01	Africa|hCoV-19/South Africa/R07719/2020|EPI ISL 450301|B.1|South Africa|2020-04-01	0.0004108376	Africa
Africa|hCoV-19/South Africa/KRISP-K002584/2020|EPI ISL 535449|B.1.1.1|South Africa|2020-08-01	Africa|hCoV-19/South Africa/R07719/2020|EPI ISL 450301|B.1|South Africa|2020-04-01	0.0005821311	Africa
Africa|hCoV-19/South Africa/KRISP-K002585/2020|EPI ISL 535450|B.1.1.206|South Africa|2020-07-31	Africa|hCoV-19/South Africa/R07719/2020|EPI ISL 450301|B.1|South Africa|2020-04-01	0.0004450726	Africa
Africa|hCoV-19/South Africa/KRISP-K002586/2020|EPI ISL 535451|H.1|South Africa|2020-08-01	Africa|hCoV-19/South Africa/R07719/2020|EPI ISL 450301|B.1|South Africa|2020-04-01	0.0003423810	Africa
Africa|hCoV-19/South Africa/KRISP-K002587/2020|EPI ISL 535452|H.1|South Africa|2020-07-29	Africa|hCoV-19/South Africa/R07719/2020|EPI ISL 450301|B.1|South Africa|2020-04-01	0.0003081092	Africa
Africa|hCoV-19/South Africa/KRISP-K002590/2020|EPI ISL 535455|H.1|South Africa|2020-07-31	Africa|hCoV-19/South Africa/R07719/2020|EPI ISL 450301|B.1|South Africa|2020-04-01	0.0002738693	Africa
Africa|hCoV-19/South Africa/KRISP-K002591/2020|EPI ISL 535456|B.1.5.31|South Africa|2020-07-28	Africa|hCoV-19/South Africa/R07719/2020|EPI ISL 450301|B.1|South Africa|2020-04-01	0.0004108178	Africa
Africa|hCoV-19/South Africa/KRISP-K002592/2020|EPI ISL 535457|B.1.1.206|South Africa|2020-07-30	Africa|hCoV-19/South Africa/R07719/2020|EPI ISL 450301|B.1|South Africa|2020-04-01	0.0003423424	Africa
Africa|hCoV-19/South Africa/KRISP-K002594/2020|EPI ISL 535459|B.1.1.62|South Africa|2020-07-28	Africa|hCoV-19/South Africa/R07719/2020|EPI ISL 450301|B.1|South Africa|2020-04-01	0.0003766435	Africa
Africa|hCoV-19/South Africa/KRISP-K002595/2020|EPI ISL 535460|B.1.1.62|South Africa|2020-07-29	Africa|hCoV-19/South Africa/R07719/2020|EPI ISL 450301|B.1|South Africa|2020-04-01	0.0003766268	Africa
Africa|hCoV-19/South Africa/KRISP-K002596/2020|EPI ISL 535461|B.1.1|South Africa|2020-07-29	Africa|hCoV-19/South Africa/R07719/2020|EPI ISL 450301|B.1|South Africa|2020-04-01	0.0002738627	Africa
Africa|hCoV-19/South Africa/KRISP-K002597/2020|EPI ISL 535462|B.1.1.206|South Africa|2020-07-31	Africa|hCoV-19/South Africa/R07719/2020|EPI ISL 450301|B.1|South Africa|2020-04-01	0.0004451030	Africa
Africa|hCoV-19/South Africa/KRISP-K002598/2020|EPI ISL 535463|H.1|South Africa|2020-07-30	Africa|hCoV-19/South Africa/R07719/2020|EPI ISL 450301|B.1|South Africa|2020-04-01	0.0003081092	Africa
Africa|hCoV-19/South Africa/KRISP-K002600/2020|EPI ISL 535464|B.1.1.34|South Africa|2020-07-31	Africa|hCoV-19/South Africa/R07719/2020|EPI ISL 450301|B.1|South Africa|2020-04-01	0.0003083582	Africa
Africa|hCoV-19/South Africa/KRISP-K002601/2020|EPI ISL 535465|B.1.1|South Africa|2020-07-30	Africa|hCoV-19/South Africa/R07719/2020|EPI ISL 450301|B.1|South Africa|2020-04-01	0.0003081155	Africa
Africa|hCoV-19/South Africa/KRISP-K002602/2020|EPI ISL 535466|H.1|South Africa|2020-07-31	Africa|hCoV-19/South Africa/R07719/2020|EPI ISL 450301|B.1|South Africa|2020-04-01	0.0004794268	Africa
Africa|hCoV-19/South Africa/KRISP-K002603/2020|EPI ISL 535467|B.1.1|South Africa|2020-07-30	Africa|hCoV-19/South Africa/R07719/2020|EPI ISL 450301|B.1|South Africa|2020-04-01	0.0002411685	Africa
Africa|hCoV-19/South Africa/KRISP-K002604/2020|EPI ISL 535468|H.1|South Africa|2020-07-31	Africa|hCoV-19/South Africa/R07719/2020|EPI ISL 450301|B.1|South Africa|2020-04-01	0.0003766102	Africa
Africa|hCoV-19/South Africa/KRISP-K002605/2020|EPI ISL 535469|B.1.1.206|South Africa|2020-07-30	Africa|hCoV-19/South Africa/R07719/2020|EPI ISL 450301|B.1|South Africa|2020-04-01	0.0004108475	Africa
Africa|hCoV-19/South Africa/KRISP-K002606/2020|EPI ISL 535470|H.1|South Africa|2020-07-31	Africa|hCoV-19/South Africa/R07719/2020|EPI ISL 450301|B.1|South Africa|2020-04-01	0.0003081092	Africa
Africa|hCoV-19/South Africa/KRISP-K002607/2020|EPI ISL 535471|H.1|South Africa|2020-07-30	Africa|hCoV-19/South Africa/R07719/2020|EPI ISL 450301|B.1|South Africa|2020-04-01	0.0003423658	Africa
Africa|hCoV-19/South Africa/KRISP-K002608/2020|EPI ISL 535472|B.1.5.31|South Africa|2020-08-01	Africa|hCoV-19/South Africa/R07719/2020|EPI ISL 450301|B.1|South Africa|2020-04-01	0.0003423576	Africa
Africa|hCoV-19/South Africa/KRISP-K002609/2020|EPI ISL 535473|B.1.5.16|South Africa|2020-07-30	Africa|hCoV-19/South Africa/R07719/2020|EPI ISL 450301|B.1|South Africa|2020-04-01	0.0004793498	Africa
Africa|hCoV-19/South Africa/KRISP-K002611/2020|EPI ISL 535475|B.1|South Africa|2020-07-29	Africa|hCoV-19/South Africa/R07719/2020|EPI ISL 450301|B.1|South Africa|2020-04-01	0.0004108375	Africa
Africa|hCoV-19/South Africa/KRISP-K002612/2020|EPI ISL 535476|C.1|South Africa|2020-07-23	Africa|hCoV-19/South Africa/R07719/2020|EPI ISL 450301|B.1|South Africa|2020-04-01	0.0004451029	Africa
Africa|hCoV-19/South Africa/KRISP-K002613/2020|EPI ISL 535477|B.1.5.31|South Africa|2020-07-28	Africa|hCoV-19/South Africa/R07719/2020|EPI ISL 450301|B.1|South Africa|2020-04-01	0.0004451120	Africa
Africa|hCoV-19/South Africa/KRISP-K002614/2020|EPI ISL 535478|B.1.5|South Africa|2020-07-30	Africa|hCoV-19/South Africa/R07719/2020|EPI ISL 450301|B.1|South Africa|2020-04-01	0.0001369717	Africa
Africa|hCoV-19/South Africa/KRISP-K002615/2020|EPI ISL 535479|B.1.1.206|South Africa|2020-07-31	Africa|hCoV-19/South Africa/R07719/2020|EPI ISL 450301|B.1|South Africa|2020-04-01	0.0003425298	Africa
Africa|hCoV-19/South Africa/KRISP-K002616/2020|EPI ISL 535480|B.1.1.56|South Africa|2020-08-01	Africa|hCoV-19/South Africa/R07719/2020|EPI ISL 450301|B.1|South Africa|2020-04-01	0.0004108641	Africa
Africa|hCoV-19/South Africa/KRISP-K002617/2020|EPI ISL 535481|C.1|South Africa|2020-07-29	Africa|hCoV-19/South Africa/R07719/2020|EPI ISL 450301|B.1|South Africa|2020-04-01	0.0005478658	Africa
Africa|hCoV-19/South Africa/KRISP-K002618/2020|EPI ISL 535482|B.1.1.273|South Africa|2020-07-29	Africa|hCoV-19/South Africa/R07719/2020|EPI ISL 450301|B.1|South Africa|2020-04-01	0.0004229552	Africa
Africa|hCoV-19/South Africa/KRISP-K002619/2020|EPI ISL 535483|B.1.1.273|South Africa|2020-07-31	Africa|hCoV-19/South Africa/R07719/2020|EPI ISL 450301|B.1|South Africa|2020-04-01	0.0003766021	Africa
Africa|hCoV-19/South Africa/KRISP-K002621/2020|EPI ISL 535484|B.1.1.206|South Africa|2020-07-30	Africa|hCoV-19/South Africa/R07719/2020|EPI ISL 450301|B.1|South Africa|2020-04-01	0.0004108658	Africa
Africa|hCoV-19/South Africa/KRISP-K002622/2020|EPI ISL 535485|H.1|South Africa|2020-07-31	Africa|hCoV-19/South Africa/R07719/2020|EPI ISL 450301|B.1|South Africa|2020-04-01	0.0003766359	Africa
Africa|hCoV-19/South Africa/KRISP-K002623/2020|EPI ISL 535486|B.1|South Africa|2020-08-01	Africa|hCoV-19/South Africa/R07719/2020|EPI ISL 450301|B.1|South Africa|2020-04-01	0.0003081156	Africa
Africa|hCoV-19/South Africa/KRISP-K002624/2020|EPI ISL 535487|B.1.1.206|South Africa|2020-08-01	Africa|hCoV-19/South Africa/R07719/2020|EPI ISL 450301|B.1|South Africa|2020-04-01	0.0005136577	Africa
Africa|hCoV-19/South Africa/KRISP-K002625/2020|EPI ISL 535488|B.1.1|South Africa|2020-07-29	Africa|hCoV-19/South Africa/R07719/2020|EPI ISL 450301|B.1|South Africa|2020-04-01	0.0003423576	Africa
Africa|hCoV-19/South Africa/KRISP-K002626/2020|EPI ISL 535496|H.1|South Africa|2020-08-01	Africa|hCoV-19/South Africa/R07719/2020|EPI ISL 450301|B.1|South Africa|2020-04-01	0.0003423589	Africa
Africa|hCoV-19/South Africa/KRISP-K002628/2020|EPI ISL 535498|H.1|South Africa|2020-07-27	Africa|hCoV-19/South Africa/R07719/2020|EPI ISL 450301|B.1|South Africa|2020-04-01	0.0004108558	Africa
Africa|hCoV-19/South Africa/KRISP-K002629/2020|EPI ISL 535499|C.9|South Africa|2020-07-31	Africa|hCoV-19/South Africa/R07719/2020|EPI ISL 450301|B.1|South Africa|2020-04-01	0.0005835297	Africa
Africa|hCoV-19/South Africa/KRISP-K002630/2020|EPI ISL 535500|H.1|South Africa|2020-07-31	Africa|hCoV-19/South Africa/R07719/2020|EPI ISL 450301|B.1|South Africa|2020-04-01	0.0003766436	Africa
Africa|hCoV-19/South Africa/KRISP-K002631/2020|EPI ISL 535501|H.1|South Africa|2020-08-02	Africa|hCoV-19/South Africa/R07719/2020|EPI ISL 450301|B.1|South Africa|2020-04-01	0.0003766192	Africa
Africa|hCoV-19/South Africa/KRISP-K002632/2020|EPI ISL 535502|B.1.1.62|South Africa|2020-07-31	Africa|hCoV-19/South Africa/R07719/2020|EPI ISL 450301|B.1|South Africa|2020-04-01	0.0003766267	Africa
Africa|hCoV-19/South Africa/KRISP-K002633/2020|EPI ISL 535503|B.1.1.206|South Africa|2020-08-03	Africa|hCoV-19/South Africa/R07719/2020|EPI ISL 450301|B.1|South Africa|2020-04-01	0.0003766011	Africa
Africa|hCoV-19/South Africa/KRISP-K002634/2020|EPI ISL 535504|B.1.1.273|South Africa|2020-08-03	Africa|hCoV-19/South Africa/R07719/2020|EPI ISL 450301|B.1|South Africa|2020-04-01	0.0004108559	Africa
Africa|hCoV-19/South Africa/KRISP-K002635/2020|EPI ISL 535505|B.1.1.40|South Africa|2020-08-04	Africa|hCoV-19/South Africa/R07719/2020|EPI ISL 450301|B.1|South Africa|2020-04-01	0.0004108558	Africa
Africa|hCoV-19/South Africa/KRISP-K002636/2020|EPI ISL 535506|C.1|South Africa|2020-08-02	Africa|hCoV-19/South Africa/R07719/2020|EPI ISL 450301|B.1|South Africa|2020-04-01	0.0005136469	Africa
Africa|hCoV-19/South Africa/KRISP-K002637/2020|EPI ISL 535507|B.1.1.206|South Africa|2020-08-02	Africa|hCoV-19/South Africa/R07719/2020|EPI ISL 450301|B.1|South Africa|2020-04-01	0.0003096524	Africa
Africa|hCoV-19/South Africa/KRISP-K002638/2020|EPI ISL 535508|B.1.1.206|South Africa|2020-08-04	Africa|hCoV-19/South Africa/R07719/2020|EPI ISL 450301|B.1|South Africa|2020-04-01	0.0003081018	Africa
Africa|hCoV-19/South Africa/KRISP-K002639/2020|EPI ISL 535509|B.1.1.34|South Africa|2020-08-03	Africa|hCoV-19/South Africa/R07719/2020|EPI ISL 450301|B.1|South Africa|2020-04-01	0.0003423576	Africa
Africa|hCoV-19/South Africa/KRISP-K002640/2020|EPI ISL 535510|B.1.1.206|South Africa|2020-08-04	Africa|hCoV-19/South Africa/R07719/2020|EPI ISL 450301|B.1|South Africa|2020-04-01	0.0003765844	Africa
Africa|hCoV-19/South Africa/KRISP-K002641/2020|EPI ISL 535511|B.1.1.34|South Africa|2020-08-02	Africa|hCoV-19/South Africa/R07719/2020|EPI ISL 450301|B.1|South Africa|2020-04-01	0.0003766011	Africa
Africa|hCoV-19/South Africa/KRISP-K002642/2020|EPI ISL 535512|B.1.1.273|South Africa|2020-08-02	Africa|hCoV-19/South Africa/R07719/2020|EPI ISL 450301|B.1|South Africa|2020-04-01	0.0004108376	Africa
Africa|hCoV-19/South Africa/KRISP-K002643/2020|EPI ISL 535513|B.1.1.206|South Africa|2020-08-01	Africa|hCoV-19/South Africa/R07719/2020|EPI ISL 450301|B.1|South Africa|2020-04-01	0.0003423424	Africa
Africa|hCoV-19/South Africa/KRISP-K002644/2020|EPI ISL 535514|B.1.1.206|South Africa|2020-08-02	Africa|hCoV-19/South Africa/R07719/2020|EPI ISL 450301|B.1|South Africa|2020-04-01	0.0003766102	Africa
Africa|hCoV-19/South Africa/KRISP-K002645/2020|EPI ISL 535515|H.1|South Africa|2020-08-01	Africa|hCoV-19/South Africa/R07719/2020|EPI ISL 450301|B.1|South Africa|2020-04-01	0.0003081092	Africa
Africa|hCoV-19/South Africa/KRISP-K002646/2020|EPI ISL 535516|B.1.1.34|South Africa|2020-08-03	Africa|hCoV-19/South Africa/R07719/2020|EPI ISL 450301|B.1|South Africa|2020-04-01	0.0003766179	Africa
Africa|hCoV-19/South Africa/KRISP-K002647/2020|EPI ISL 535517|B.1.1.206|South Africa|2020-08-04	Africa|hCoV-19/South Africa/R07719/2020|EPI ISL 450301|B.1|South Africa|2020-04-01	0.0002498433	Africa
Africa|hCoV-19/South Africa/KRISP-K002648/2020|EPI ISL 535518|B.1.1.206|South Africa|2020-08-04	Africa|hCoV-19/South Africa/R07719/2020|EPI ISL 450301|B.1|South Africa|2020-04-01	0.0002396247	Africa
Africa|hCoV-19/South Africa/KRISP-K002649/2020|EPI ISL 535519|B.1.1.34|South Africa|2020-08-02	Africa|hCoV-19/South Africa/R07719/2020|EPI ISL 450301|B.1|South Africa|2020-04-01	0.0004108460	Africa
Africa|hCoV-19/South Africa/KRISP-K002650/2020|EPI ISL 535520|H.1|South Africa|2020-08-03	Africa|hCoV-19/South Africa/R07719/2020|EPI ISL 450301|B.1|South Africa|2020-04-01	0.0004451531	Africa
Africa|hCoV-19/South Africa/KRISP-K002651/2020|EPI ISL 535521|B.1.1.206|South Africa|2020-08-04	Africa|hCoV-19/South Africa/R07719/2020|EPI ISL 450301|B.1|South Africa|2020-04-01	0.0003528286	Africa
Africa|hCoV-19/South Africa/KRISP-K002653/2020|EPI ISL 535522|B.1.1|South Africa|2020-08-02	Africa|hCoV-19/South Africa/R07719/2020|EPI ISL 450301|B.1|South Africa|2020-04-01	0.0002739471	Africa
Africa|hCoV-19/South Africa/KRISP-K002655/2020|EPI ISL 535523|C.9|South Africa|2020-08-03	Africa|hCoV-19/South Africa/R07719/2020|EPI ISL 450301|B.1|South Africa|2020-04-01	0.0005136241	Africa
Africa|hCoV-19/South Africa/KRISP-K002657/2020|EPI ISL 535525|B.1.1.1|South Africa|2020-08-03	Africa|hCoV-19/South Africa/R07719/2020|EPI ISL 450301|B.1|South Africa|2020-04-01	0.0003504349	Africa
Africa|hCoV-19/South Africa/KRISP-K002658/2020|EPI ISL 535526|B.1.1.56|South Africa|2020-08-03	Africa|hCoV-19/South Africa/R07719/2020|EPI ISL 450301|B.1|South Africa|2020-04-01	0.0004108638	Africa
Africa|hCoV-19/South Africa/KRISP-K002659/2020|EPI ISL 535527|C.9|South Africa|2020-08-03	Africa|hCoV-19/South Africa/R07719/2020|EPI ISL 450301|B.1|South Africa|2020-04-01	0.0004802885	Africa
Africa|hCoV-19/South Africa/KRISP-K002660/2020|EPI ISL 535528|B.1.1.316|South Africa|2020-08-03	Africa|hCoV-19/South Africa/R07719/2020|EPI ISL 450301|B.1|South Africa|2020-04-01	0.0003525959	Africa
Africa|hCoV-19/South Africa/KRISP-K002661/2020|EPI ISL 535529|C.9|South Africa|2020-08-03	Africa|hCoV-19/South Africa/R07719/2020|EPI ISL 450301|B.1|South Africa|2020-04-01	0.0005478904	Africa
Africa|hCoV-19/South Africa/KRISP-K002664/2020|EPI ISL 535530|B.1.5|South Africa|2020-08-02	Africa|hCoV-19/South Africa/R07719/2020|EPI ISL 450301|B.1|South Africa|2020-04-01	0.0002756774	Africa
Africa|hCoV-19/South Africa/KRISP-K002665/2020|EPI ISL 535531|C.1|South Africa|2020-08-03	Africa|hCoV-19/South Africa/R07719/2020|EPI ISL 450301|B.1|South Africa|2020-04-01	0.0004451233	Africa
Africa|hCoV-19/South Africa/KRISP-K002666/2020|EPI ISL 535532|B.1.1.206|South Africa|2020-08-01	Africa|hCoV-19/South Africa/R07719/2020|EPI ISL 450301|B.1|South Africa|2020-04-01	0.0002738627	Africa
Africa|hCoV-19/South Africa/KRISP-K002667/2020|EPI ISL 535533|B.1.1|South Africa|2020-08-04	Africa|hCoV-19/South Africa/R07719/2020|EPI ISL 450301|B.1|South Africa|2020-04-01	0.0002397809	Africa
Africa|hCoV-19/South Africa/KRISP-K002669/2020|EPI ISL 535535|B.1.1.206|South Africa|2020-08-03	Africa|hCoV-19/South Africa/R07719/2020|EPI ISL 450301|B.1|South Africa|2020-04-01	0.0001793038	Africa
Africa|hCoV-19/South Africa/KRISP-K002670/2020|EPI ISL 535536|B.1.1.206|South Africa|2020-08-02	Africa|hCoV-19/South Africa/R07719/2020|EPI ISL 450301|B.1|South Africa|2020-04-01	0.0005821418	Africa
Africa|hCoV-19/South Africa/KRISP-K002671/2020|EPI ISL 535537|B.1|South Africa|2020-08-02	Africa|hCoV-19/South Africa/R07719/2020|EPI ISL 450301|B.1|South Africa|2020-04-01	0.0003081156	Africa
Africa|hCoV-19/South Africa/KRISP-K002672/2020|EPI ISL 535538|B.1.1.206|South Africa|2020-08-03	Africa|hCoV-19/South Africa/R07719/2020|EPI ISL 450301|B.1|South Africa|2020-04-01	0.0003601502	Africa
Africa|hCoV-19/South Africa/KRISP-K002673/2020|EPI ISL 535539|B.1.1.254|South Africa|2020-08-01	Africa|hCoV-19/South Africa/R07719/2020|EPI ISL 450301|B.1|South Africa|2020-04-01	0.0003423659	Africa
Africa|hCoV-19/South Africa/KRISP-K002675/2020|EPI ISL 535540|C.9|South Africa|2020-08-03	Africa|hCoV-19/South Africa/R07719/2020|EPI ISL 450301|B.1|South Africa|2020-04-01	0.0005489238	Africa
Africa|hCoV-19/South Africa/KRISP-K002676/2020|EPI ISL 535541|C.1|South Africa|2020-08-02	Africa|hCoV-19/South Africa/R07719/2020|EPI ISL 450301|B.1|South Africa|2020-04-01	0.0005136012	Africa
Africa|hCoV-19/South Africa/KRISP-K002678/2020|EPI ISL 535542|B.1.1.254|South Africa|2020-08-03	Africa|hCoV-19/South Africa/R07719/2020|EPI ISL 450301|B.1|South Africa|2020-04-01	0.0003766115	Africa
Africa|hCoV-19/South Africa/KRISP-K002679/2020|EPI ISL 535543|B.1.1.273|South Africa|2020-08-02	Africa|hCoV-19/South Africa/R07719/2020|EPI ISL 450301|B.1|South Africa|2020-04-01	0.0005136366	Africa
Africa|hCoV-19/South Africa/KRISP-K002680/2020|EPI ISL 535544|B.1.1|South Africa|2020-08-03	Africa|hCoV-19/South Africa/R07719/2020|EPI ISL 450301|B.1|South Africa|2020-04-01	0.0005822088	Africa
Africa|hCoV-19/South Africa/KRISP-K002681/2020|EPI ISL 535545|B.1.1.254|South Africa|2020-08-01	Africa|hCoV-19/South Africa/R07719/2020|EPI ISL 450301|B.1|South Africa|2020-04-01	0.0004451424	Africa
Africa|hCoV-19/South Africa/KRISP-K002682/2020|EPI ISL 535546|B.1.1.206|South Africa|2020-08-01	Africa|hCoV-19/South Africa/R07719/2020|EPI ISL 450301|B.1|South Africa|2020-04-01	0.0003423424	Africa
Africa|hCoV-19/South Africa/KRISP-K002685/2020|EPI ISL 535548|B.1.1|South Africa|2020-08-02	Africa|hCoV-19/South Africa/R07719/2020|EPI ISL 450301|B.1|South Africa|2020-04-01	0.0003457579	Africa
Africa|hCoV-19/South Africa/KRISP-K002686/2020|EPI ISL 535549|B.1.1.273|South Africa|2020-08-04	Africa|hCoV-19/South Africa/R07719/2020|EPI ISL 450301|B.1|South Africa|2020-04-01	0.0004509176	Africa
Africa|hCoV-19/South Africa/KRISP-K002687/2020|EPI ISL 535550|B.1.1|South Africa|2020-08-03	Africa|hCoV-19/South Africa/R07719/2020|EPI ISL 450301|B.1|South Africa|2020-04-01	0.0003128782	Africa
Africa|hCoV-19/South Africa/KRISP-K002688/2020|EPI ISL 535551|B.1.1|South Africa|2020-08-03	Africa|hCoV-19/South Africa/R07719/2020|EPI ISL 450301|B.1|South Africa|2020-04-01	0.0003767049	Africa
Africa|hCoV-19/South Africa/KRISP-K002690/2020|EPI ISL 535552|B.1.1.273|South Africa|2020-07-27	Africa|hCoV-19/South Africa/R07719/2020|EPI ISL 450301|B.1|South Africa|2020-04-01	0.0006164144	Africa
Africa|hCoV-19/South Africa/KRISP-K002691/2020|EPI ISL 535553|B.1.1.206|South Africa|2020-07-27	Africa|hCoV-19/South Africa/R07719/2020|EPI ISL 450301|B.1|South Africa|2020-04-01	0.0003766102	Africa
Africa|hCoV-19/South Africa/KRISP-K002692/2020|EPI ISL 535554|B.1.1.206|South Africa|2020-07-27	Africa|hCoV-19/South Africa/R07719/2020|EPI ISL 450301|B.1|South Africa|2020-04-01	0.0004450922	Africa
Africa|hCoV-19/South Africa/KRISP-K002693/2020|EPI ISL 535555|C.2|South Africa|2020-07-27	Africa|hCoV-19/South Africa/R07719/2020|EPI ISL 450301|B.1|South Africa|2020-04-01	0.0004108559	Africa
Africa|hCoV-19/South Africa/KRISP-K002694/2020|EPI ISL 535556|B.1.1.273|South Africa|2020-07-27	Africa|hCoV-19/South Africa/R07719/2020|EPI ISL 450301|B.1|South Africa|2020-04-01	0.0003765935	Africa
Africa|hCoV-19/South Africa/KRISP-K002696/2020|EPI ISL 535557|B.1.1|South Africa|2020-07-27	Africa|hCoV-19/South Africa/R07719/2020|EPI ISL 450301|B.1|South Africa|2020-04-01	0.0003765935	Africa
Africa|hCoV-19/South Africa/KRISP-K002697/2020|EPI ISL 535558|B.1.1|South Africa|2020-07-27	Africa|hCoV-19/South Africa/R07719/2020|EPI ISL 450301|B.1|South Africa|2020-04-01	0.0003423424	Africa
Africa|hCoV-19/South Africa/KRISP-K002698/2020|EPI ISL 535559|B.1.1.206|South Africa|2020-07-30	Africa|hCoV-19/South Africa/R07719/2020|EPI ISL 450301|B.1|South Africa|2020-04-01	0.0004793303	Africa
Africa|hCoV-19/South Africa/KRISP-K002699/2020|EPI ISL 535560|C.1|South Africa|2020-07-30	Africa|hCoV-19/South Africa/R07719/2020|EPI ISL 450301|B.1|South Africa|2020-04-01	0.0004471741	Africa
Africa|hCoV-19/South Africa/KRISP-K002700/2020|EPI ISL 535561|B.1.1.206|South Africa|2020-07-30	Africa|hCoV-19/South Africa/R07719/2020|EPI ISL 450301|B.1|South Africa|2020-04-01	0.0004139531	Africa
Africa|hCoV-19/South Africa/KRISP-K002702/2020|EPI ISL 535562|B.1.1.273|South Africa|2020-07-30	Africa|hCoV-19/South Africa/R07719/2020|EPI ISL 450301|B.1|South Africa|2020-04-01	0.0003766097	Africa
Africa|hCoV-19/South Africa/KRISP-K002703/2020|EPI ISL 535563|B.1.1.273|South Africa|2020-07-30	Africa|hCoV-19/South Africa/R07719/2020|EPI ISL 450301|B.1|South Africa|2020-04-01	0.0004451046	Africa
Africa|hCoV-19/South Africa/KRISP-K002704/2020|EPI ISL 535564|H.1|South Africa|2020-07-30	Africa|hCoV-19/South Africa/R07719/2020|EPI ISL 450301|B.1|South Africa|2020-04-01	0.0003081229	Africa
Africa|hCoV-19/South Africa/KRISP-K002706/2020|EPI ISL 535565|B.1.1|South Africa|2020-07-30	Africa|hCoV-19/South Africa/R07719/2020|EPI ISL 450301|B.1|South Africa|2020-04-01	0.0003423424	Africa
Africa|hCoV-19/South Africa/KRISP-K002707/2020|EPI ISL 535566|B.1.1.206|South Africa|2020-07-30	Africa|hCoV-19/South Africa/R07719/2020|EPI ISL 450301|B.1|South Africa|2020-04-01	0.0003081019	Africa
Africa|hCoV-19/South Africa/KRISP-K002708/2020|EPI ISL 535567|C.1|South Africa|2020-07-30	Africa|hCoV-19/South Africa/R07719/2020|EPI ISL 450301|B.1|South Africa|2020-04-01	0.0006164415	Africa
Africa|hCoV-19/South Africa/KRISP-K002709/2020|EPI ISL 535568|H.1|South Africa|2020-07-30	Africa|hCoV-19/South Africa/R07719/2020|EPI ISL 450301|B.1|South Africa|2020-04-01	0.0003423810	Africa
Africa|hCoV-19/South Africa/KRISP-K002710/2020|EPI ISL 535569|B.1.1.99|South Africa|2020-07-30	Africa|hCoV-19/South Africa/R07719/2020|EPI ISL 450301|B.1|South Africa|2020-04-01	0.0003766101	Africa
Africa|hCoV-19/South Africa/KRISP-K002711/2020|EPI ISL 535570|B.1.1.273|South Africa|2020-07-30	Africa|hCoV-19/South Africa/R07719/2020|EPI ISL 450301|B.1|South Africa|2020-04-01	0.0005136138	Africa
Africa|hCoV-19/South Africa/KRISP-K002712/2020|EPI ISL 535571|B.1.1.84|South Africa|2020-07-30	Africa|hCoV-19/South Africa/R07719/2020|EPI ISL 450301|B.1|South Africa|2020-04-01	0.0003081018	Africa
Africa|hCoV-19/South Africa/KRISP-K002715/2020|EPI ISL 535572|B.1.1|South Africa|2020-07-30	Africa|hCoV-19/South Africa/R07719/2020|EPI ISL 450301|B.1|South Africa|2020-04-01	0.0004793514	Africa
Africa|hCoV-19/South Africa/KRISP-K002717/2020|EPI ISL 529720|B.1.1.64|South Africa|2020-08-14	Africa|hCoV-19/South Africa/R07719/2020|EPI ISL 450301|B.1|South Africa|2020-04-01	0.0003423658	Africa
Africa|hCoV-19/South Africa/KRISP-K002720/2020|EPI ISL 529721|C.1|South Africa|2020-08-16	Africa|hCoV-19/South Africa/R07719/2020|EPI ISL 450301|B.1|South Africa|2020-04-01	0.0005478790	Africa
Africa|hCoV-19/South Africa/KRISP-K002721/2020|EPI ISL 529722|B.1.1.1|South Africa|2020-08-14	Africa|hCoV-19/South Africa/R07719/2020|EPI ISL 450301|B.1|South Africa|2020-04-01	0.0004160830	Africa
Africa|hCoV-19/South Africa/KRISP-K002722/2020|EPI ISL 529723|C.1|South Africa|2020-08-15	Africa|hCoV-19/South Africa/R07719/2020|EPI ISL 450301|B.1|South Africa|2020-04-01	0.0005478657	Africa
Africa|hCoV-19/South Africa/KRISP-K002724/2020|EPI ISL 529724|B.1|South Africa|2020-08-12	Africa|hCoV-19/South Africa/R07719/2020|EPI ISL 450301|B.1|South Africa|2020-04-01	0.0004451318	Africa
Africa|hCoV-19/South Africa/KRISP-K002726/2020|EPI ISL 529725|B.1.1|South Africa|2020-08-14	Africa|hCoV-19/South Africa/R07719/2020|EPI ISL 450301|B.1|South Africa|2020-04-01	0.0002492234	Africa
Africa|hCoV-19/South Africa/KRISP-K002727/2020|EPI ISL 529726|B.1.1.206|South Africa|2020-08-14	Africa|hCoV-19/South Africa/R07719/2020|EPI ISL 450301|B.1|South Africa|2020-04-01	0.0004108374	Africa
Africa|hCoV-19/South Africa/KRISP-K002729/2020|EPI ISL 529728|B.1.1.206|South Africa|2020-08-14	Africa|hCoV-19/South Africa/R07719/2020|EPI ISL 450301|B.1|South Africa|2020-04-01	0.0003766011	Africa
Africa|hCoV-19/South Africa/KRISP-K002731/2020|EPI ISL 529729|B.1.1.273|South Africa|2020-08-16	Africa|hCoV-19/South Africa/R07719/2020|EPI ISL 450301|B.1|South Africa|2020-04-01	0.0004108475	Africa
Africa|hCoV-19/South Africa/KRISP-K002732/2020|EPI ISL 529730|B.1.1.34|South Africa|2020-08-15	Africa|hCoV-19/South Africa/R07719/2020|EPI ISL 450301|B.1|South Africa|2020-04-01	0.0003423576	Africa
Africa|hCoV-19/South Africa/KRISP-K002733/2020|EPI ISL 529731|B.1.5|South Africa|2020-08-16	Africa|hCoV-19/South Africa/R07719/2020|EPI ISL 450301|B.1|South Africa|2020-04-01	0.0003423494	Africa
Africa|hCoV-19/South Africa/KRISP-K002734/2020|EPI ISL 529732|B.1.1.117|South Africa|2020-08-16	Africa|hCoV-19/South Africa/R07719/2020|EPI ISL 450301|B.1|South Africa|2020-04-01	0.0003766011	Africa
Africa|hCoV-19/South Africa/KRISP-K002735/2020|EPI ISL 529733|B.1.1.34|South Africa|2020-08-16	Africa|hCoV-19/South Africa/R07719/2020|EPI ISL 450301|B.1|South Africa|2020-04-01	0.0003423576	Africa
Africa|hCoV-19/South Africa/KRISP-K002736/2020|EPI ISL 529734|B.1.1.273|South Africa|2020-08-15	Africa|hCoV-19/South Africa/R07719/2020|EPI ISL 450301|B.1|South Africa|2020-04-01	0.0004108475	Africa
Africa|hCoV-19/South Africa/KRISP-K002737/2020|EPI ISL 529735|B.1.1.206|South Africa|2020-08-14	Africa|hCoV-19/South Africa/R07719/2020|EPI ISL 450301|B.1|South Africa|2020-04-01	0.0004108475	Africa
Africa|hCoV-19/South Africa/KRISP-K002738/2020|EPI ISL 529736|B.1.1.99|South Africa|2020-08-14	Africa|hCoV-19/South Africa/R07719/2020|EPI ISL 450301|B.1|South Africa|2020-04-01	0.0003423727	Africa
Africa|hCoV-19/South Africa/KRISP-K002739/2020|EPI ISL 529737|B.1.1.34|South Africa|2020-08-13	Africa|hCoV-19/South Africa/R07719/2020|EPI ISL 450301|B.1|South Africa|2020-04-01	0.0004450923	Africa
Africa|hCoV-19/South Africa/KRISP-K002740/2020|EPI ISL 529738|B.1.1.273|South Africa|2020-08-14	Africa|hCoV-19/South Africa/R07719/2020|EPI ISL 450301|B.1|South Africa|2020-04-01	0.0003097451	Africa
Africa|hCoV-19/South Africa/KRISP-K002741/2020|EPI ISL 529739|B.1.1.273|South Africa|2020-08-15	Africa|hCoV-19/South Africa/R07719/2020|EPI ISL 450301|B.1|South Africa|2020-04-01	0.0004451030	Africa
Africa|hCoV-19/South Africa/KRISP-K002744/2020|EPI ISL 529740|B.1.1.206|South Africa|2020-08-15	Africa|hCoV-19/South Africa/R07719/2020|EPI ISL 450301|B.1|South Africa|2020-04-01	0.0004793516	Africa
Africa|hCoV-19/South Africa/KRISP-K002745/2020|EPI ISL 529741|B.1.1.1|South Africa|2020-08-15	Africa|hCoV-19/South Africa/R07719/2020|EPI ISL 450301|B.1|South Africa|2020-04-01	0.0003768255	Africa
Africa|hCoV-19/South Africa/KRISP-K002746/2020|EPI ISL 529742|C.1|South Africa|2020-08-13	Africa|hCoV-19/South Africa/R07719/2020|EPI ISL 450301|B.1|South Africa|2020-04-01	0.0005478900	Africa
Africa|hCoV-19/South Africa/KRISP-K002747/2020|EPI ISL 529743|C.1|South Africa|2020-08-15	Africa|hCoV-19/South Africa/R07719/2020|EPI ISL 450301|B.1|South Africa|2020-04-01	0.0005478770	Africa
Africa|hCoV-19/South Africa/KRISP-K002748/2020|EPI ISL 529744|C.1|South Africa|2020-08-15	Africa|hCoV-19/South Africa/R07719/2020|EPI ISL 450301|B.1|South Africa|2020-04-01	0.0005136241	Africa
Africa|hCoV-19/South Africa/KRISP-K002749/2020|EPI ISL 529745|B.1.1.273|South Africa|2020-08-16	Africa|hCoV-19/South Africa/R07719/2020|EPI ISL 450301|B.1|South Africa|2020-04-01	0.0005144467	Africa
Africa|hCoV-19/South Africa/KRISP-K002750/2020|EPI ISL 529746|B.1.1.273|South Africa|2020-08-16	Africa|hCoV-19/South Africa/R07719/2020|EPI ISL 450301|B.1|South Africa|2020-04-01	0.0003106109	Africa
Africa|hCoV-19/South Africa/KRISP-K002751/2020|EPI ISL 529747|H.1|South Africa|2020-08-14	Africa|hCoV-19/South Africa/R07719/2020|EPI ISL 450301|B.1|South Africa|2020-04-01	0.0003081166	Africa
Africa|hCoV-19/South Africa/KRISP-K002752/2020|EPI ISL 529748|B.1.140|South Africa|2020-08-17	Africa|hCoV-19/South Africa/R07719/2020|EPI ISL 450301|B.1|South Africa|2020-04-01	0.0003766011	Africa
Africa|hCoV-19/South Africa/KRISP-K002753/2020|EPI ISL 529749|H.1|South Africa|2020-08-15	Africa|hCoV-19/South Africa/R07719/2020|EPI ISL 450301|B.1|South Africa|2020-04-01	0.0004793843	Africa
Africa|hCoV-19/South Africa/KRISP-K002754/2020|EPI ISL 529750|H.1|South Africa|2020-08-16	Africa|hCoV-19/South Africa/R07719/2020|EPI ISL 450301|B.1|South Africa|2020-04-01	0.0004793727	Africa
Africa|hCoV-19/South Africa/KRISP-K002755/2020|EPI ISL 529751|B.1.1|South Africa|2020-08-12	Africa|hCoV-19/South Africa/R07719/2020|EPI ISL 450301|B.1|South Africa|2020-04-01	0.0002053886	Africa
Africa|hCoV-19/South Africa/KRISP-K002756/2020|EPI ISL 529752|B.1|South Africa|2020-08-14	Africa|hCoV-19/South Africa/R07719/2020|EPI ISL 450301|B.1|South Africa|2020-04-01	0.0003766102	Africa
Africa|hCoV-19/South Africa/KRISP-K002758/2020|EPI ISL 529754|B.1.1|South Africa|2020-08-12	Africa|hCoV-19/South Africa/R07719/2020|EPI ISL 450301|B.1|South Africa|2020-04-01	0.0002797876	Africa
Africa|hCoV-19/South Africa/KRISP-K002759/2020|EPI ISL 529755|B.1.1.34|South Africa|2020-08-15	Africa|hCoV-19/South Africa/R07719/2020|EPI ISL 450301|B.1|South Africa|2020-04-01	0.0004451231	Africa
Africa|hCoV-19/South Africa/KRISP-K002760/2020|EPI ISL 529756|H.1|South Africa|2020-08-16	Africa|hCoV-19/South Africa/R07719/2020|EPI ISL 450301|B.1|South Africa|2020-04-01	0.0003081229	Africa
Africa|hCoV-19/South Africa/KRISP-K002761/2020|EPI ISL 529757|B.1.1.56|South Africa|2020-08-15	Africa|hCoV-19/South Africa/R07719/2020|EPI ISL 450301|B.1|South Africa|2020-04-01	0.0005821571	Africa
Africa|hCoV-19/South Africa/KRISP-K002762/2020|EPI ISL 529758|C.1|South Africa|2020-08-15	Africa|hCoV-19/South Africa/R07719/2020|EPI ISL 450301|B.1|South Africa|2020-04-01	0.0005821054	Africa
Africa|hCoV-19/South Africa/KRISP-K002763/2020|EPI ISL 529759|H.1|South Africa|2020-08-16	Africa|hCoV-19/South Africa/R07719/2020|EPI ISL 450301|B.1|South Africa|2020-04-01	0.0003081229	Africa
Africa|hCoV-19/South Africa/KRISP-K002764/2020|EPI ISL 529760|B.1.1.206|South Africa|2020-08-12	Africa|hCoV-19/South Africa/R07719/2020|EPI ISL 450301|B.1|South Africa|2020-04-01	0.0006506756	Africa
Africa|hCoV-19/South Africa/KRISP-K002766/2020|EPI ISL 529762|B.1|South Africa|2020-08-12	Africa|hCoV-19/South Africa/R07719/2020|EPI ISL 450301|B.1|South Africa|2020-04-01	0.0003430891	Africa
Africa|hCoV-19/South Africa/KRISP-K002768/2020|EPI ISL 529763|C.9|South Africa|2020-08-21	Africa|hCoV-19/South Africa/R07719/2020|EPI ISL 450301|B.1|South Africa|2020-04-01	0.0005478770	Africa
Africa|hCoV-19/South Africa/KRISP-K002769/2020|EPI ISL 529764|B.1.1.206|South Africa|2020-08-21	Africa|hCoV-19/South Africa/R07719/2020|EPI ISL 450301|B.1|South Africa|2020-04-01	0.0003423576	Africa
Africa|hCoV-19/South Africa/KRISP-K002770/2020|EPI ISL 529765|C.9|South Africa|2020-08-21	Africa|hCoV-19/South Africa/R07719/2020|EPI ISL 450301|B.1|South Africa|2020-04-01	0.0004793515	Africa
Africa|hCoV-19/South Africa/KRISP-K002771/2020|EPI ISL 529766|H.1|South Africa|2020-08-21	Africa|hCoV-19/South Africa/R07719/2020|EPI ISL 450301|B.1|South Africa|2020-04-01	0.0005136594	Africa
Africa|hCoV-19/South Africa/KRISP-K002772/2020|EPI ISL 529767|B.1.1.206|South Africa|2020-08-21	Africa|hCoV-19/South Africa/R07719/2020|EPI ISL 450301|B.1|South Africa|2020-04-01	0.0004794038	Africa
Africa|hCoV-19/South Africa/KRISP-K002773/2020|EPI ISL 529768|B.1.1.1|South Africa|2020-08-21	Africa|hCoV-19/South Africa/R07719/2020|EPI ISL 450301|B.1|South Africa|2020-04-01	0.0004871222	Africa
Africa|hCoV-19/South Africa/KRISP-K002774/2020|EPI ISL 529769|B.1.1.206|South Africa|2020-08-21	Africa|hCoV-19/South Africa/R07719/2020|EPI ISL 450301|B.1|South Africa|2020-04-01	0.0004108459	Africa
Africa|hCoV-19/South Africa/KRISP-K002775/2020|EPI ISL 529770|B.1.1|South Africa|2020-08-21	Africa|hCoV-19/South Africa/R07719/2020|EPI ISL 450301|B.1|South Africa|2020-04-01	0.0005136348	Africa
Africa|hCoV-19/South Africa/KRISP-K002776/2020|EPI ISL 529771|C.1|South Africa|2020-08-21	Africa|hCoV-19/South Africa/R07719/2020|EPI ISL 450301|B.1|South Africa|2020-04-01	0.0006164564	Africa
Africa|hCoV-19/South Africa/KRISP-K002777/2020|EPI ISL 529772|C.1|South Africa|2020-08-21	Africa|hCoV-19/South Africa/R07719/2020|EPI ISL 450301|B.1|South Africa|2020-04-01	0.0006164290	Africa
Africa|hCoV-19/South Africa/KRISP-K002780/2020|EPI ISL 529774|B.1.1.273|South Africa|2020-08-20	Africa|hCoV-19/South Africa/R07719/2020|EPI ISL 450301|B.1|South Africa|2020-04-01	0.0004451335	Africa
Africa|hCoV-19/South Africa/KRISP-K002781/2020|EPI ISL 529775|B.1.1.206|South Africa|2020-08-21	Africa|hCoV-19/South Africa/R07719/2020|EPI ISL 450301|B.1|South Africa|2020-04-01	0.0003081019	Africa
Africa|hCoV-19/South Africa/KRISP-K002782/2020|EPI ISL 529776|B.1.1.206|South Africa|2020-08-20	Africa|hCoV-19/South Africa/R07719/2020|EPI ISL 450301|B.1|South Africa|2020-04-01	0.0003423424	Africa
Africa|hCoV-19/South Africa/KRISP-K002783/2020|EPI ISL 529777|B.1.1.206|South Africa|2020-08-20	Africa|hCoV-19/South Africa/R07719/2020|EPI ISL 450301|B.1|South Africa|2020-04-01	0.0004450832	Africa
Africa|hCoV-19/South Africa/KRISP-K002784/2020|EPI ISL 529778|B.1.1.206|South Africa|2020-08-24	Africa|hCoV-19/South Africa/R07719/2020|EPI ISL 450301|B.1|South Africa|2020-04-01	0.0003765934	Africa
Africa|hCoV-19/South Africa/KRISP-K002785/2020|EPI ISL 529779|B.1.1|South Africa|2020-08-24	Africa|hCoV-19/South Africa/R07719/2020|EPI ISL 450301|B.1|South Africa|2020-04-01	0.0003081156	Africa
Africa|hCoV-19/South Africa/KRISP-K002786/2020|EPI ISL 529780|B.1.1.206|South Africa|2020-08-23	Africa|hCoV-19/South Africa/R07719/2020|EPI ISL 450301|B.1|South Africa|2020-04-01	0.0004108460	Africa
Africa|hCoV-19/South Africa/KRISP-K002787/2020|EPI ISL 529781|B.1.1.1|South Africa|2020-08-23	Africa|hCoV-19/South Africa/R07719/2020|EPI ISL 450301|B.1|South Africa|2020-04-01	0.0003887321	Africa
Africa|hCoV-19/South Africa/KRISP-K002788/2020|EPI ISL 529782|C.1|South Africa|2020-08-24	Africa|hCoV-19/South Africa/R07719/2020|EPI ISL 450301|B.1|South Africa|2020-04-01	0.0004451131	Africa
Africa|hCoV-19/South Africa/KRISP-K002789/2020|EPI ISL 529783|B.1.1.206|South Africa|2020-08-21	Africa|hCoV-19/South Africa/R07719/2020|EPI ISL 450301|B.1|South Africa|2020-04-01	0.0004793516	Africa
Africa|hCoV-19/South Africa/KRISP-K002790/2020|EPI ISL 529784|H.1|South Africa|2020-08-23	Africa|hCoV-19/South Africa/R07719/2020|EPI ISL 450301|B.1|South Africa|2020-04-01	0.0004451622	Africa
Africa|hCoV-19/South Africa/KRISP-K002792/2020|EPI ISL 529786|B.1.1.206|South Africa|2020-08-23	Africa|hCoV-19/South Africa/R07719/2020|EPI ISL 450301|B.1|South Africa|2020-04-01	0.0003425334	Africa
Africa|hCoV-19/South Africa/KRISP-K002793/2020|EPI ISL 529787|H.1|South Africa|2020-08-24	Africa|hCoV-19/South Africa/R07719/2020|EPI ISL 450301|B.1|South Africa|2020-04-01	0.0004793938	Africa
Africa|hCoV-19/South Africa/KRISP-K002794/2020|EPI ISL 529788|B.1.1|South Africa|2020-08-24	Africa|hCoV-19/South Africa/R07719/2020|EPI ISL 450301|B.1|South Africa|2020-04-01	0.0004108459	Africa
Africa|hCoV-19/South Africa/KRISP-K002795/2020|EPI ISL 529789|B.1.1.34|South Africa|2020-08-23	Africa|hCoV-19/South Africa/R07719/2020|EPI ISL 450301|B.1|South Africa|2020-04-01	0.0003766178	Africa
Africa|hCoV-19/South Africa/KRISP-K002796/2020|EPI ISL 529790|B.1.1.206|South Africa|2020-08-24	Africa|hCoV-19/South Africa/R07719/2020|EPI ISL 450301|B.1|South Africa|2020-04-01	0.0003765934	Africa
Africa|hCoV-19/South Africa/KRISP-K002797/2020|EPI ISL 529791|H.1|South Africa|2020-08-24	Africa|hCoV-19/South Africa/R07719/2020|EPI ISL 450301|B.1|South Africa|2020-04-01	0.0004108756	Africa
Africa|hCoV-19/South Africa/KRISP-K002798/2020|EPI ISL 529792|H.1|South Africa|2020-08-24	Africa|hCoV-19/South Africa/R07719/2020|EPI ISL 450301|B.1|South Africa|2020-04-01	0.0004451227	Africa
Africa|hCoV-19/South Africa/KRISP-K002799/2020|EPI ISL 529793|C.1|South Africa|2020-08-24	Africa|hCoV-19/South Africa/R07719/2020|EPI ISL 450301|B.1|South Africa|2020-04-01	0.0006529818	Africa
Africa|hCoV-19/South Africa/KRISP-K002800/2020|EPI ISL 529794|H.1|South Africa|2020-08-24	Africa|hCoV-19/South Africa/R07719/2020|EPI ISL 450301|B.1|South Africa|2020-04-01	0.0004793937	Africa
Africa|hCoV-19/South Africa/KRISP-K002801/2020|EPI ISL 529795|B.1.1|South Africa|2020-08-24	Africa|hCoV-19/South Africa/R07719/2020|EPI ISL 450301|B.1|South Africa|2020-04-01	0.0003113598	Africa
Africa|hCoV-19/South Africa/KRISP-K002802/2020|EPI ISL 529796|B.1.1|South Africa|2020-08-20	Africa|hCoV-19/South Africa/R07719/2020|EPI ISL 450301|B.1|South Africa|2020-04-01	0.0002396307	Africa
Africa|hCoV-19/South Africa/KRISP-K002803/2020|EPI ISL 529797|B.1.1.159|South Africa|2020-08-24	Africa|hCoV-19/South Africa/R07719/2020|EPI ISL 450301|B.1|South Africa|2020-04-01	0.0004108642	Africa
Africa|hCoV-19/South Africa/KRISP-K002804/2020|EPI ISL 529798|H.1|South Africa|2020-08-24	Africa|hCoV-19/South Africa/R07719/2020|EPI ISL 450301|B.1|South Africa|2020-04-01	0.0003423810	Africa
Africa|hCoV-19/South Africa/KRISP-K002805/2020|EPI ISL 529799|B.1.1|South Africa|2020-08-24	Africa|hCoV-19/South Africa/R07719/2020|EPI ISL 450301|B.1|South Africa|2020-04-01	0.0003081166	Africa
Africa|hCoV-19/South Africa/KRISP-K002806/2020|EPI ISL 529800|B.1.1|South Africa|2020-08-25	Africa|hCoV-19/South Africa/R07719/2020|EPI ISL 450301|B.1|South Africa|2020-04-01	0.0003081156	Africa
Africa|hCoV-19/South Africa/KRISP-K002807/2020|EPI ISL 529801|B.1.1.206|South Africa|2020-08-25	Africa|hCoV-19/South Africa/R07719/2020|EPI ISL 450301|B.1|South Africa|2020-04-01	0.0004108643	Africa
Africa|hCoV-19/South Africa/KRISP-K002808/2020|EPI ISL 529802|C.1|South Africa|2020-08-25	Africa|hCoV-19/South Africa/R07719/2020|EPI ISL 450301|B.1|South Africa|2020-04-01	0.0006506306	Africa
Africa|hCoV-19/South Africa/KRISP-K002809/2020|EPI ISL 529803|B.1|South Africa|2020-08-24	Africa|hCoV-19/South Africa/R07719/2020|EPI ISL 450301|B.1|South Africa|2020-04-01	0.0001731621	Africa
Africa|hCoV-19/South Africa/LR00001/2020|EPI ISL 515133|B.1.1.206|South Africa|2020-07-03	Africa|hCoV-19/South Africa/R07719/2020|EPI ISL 450301|B.1|South Africa|2020-04-01	0.0002420577	Africa
Africa|hCoV-19/South Africa/LR00003/2020|EPI ISL 515135|B.1.1.206|South Africa|2020-07-03	Africa|hCoV-19/South Africa/R07719/2020|EPI ISL 450301|B.1|South Africa|2020-04-01	0.0004215444	Africa
Africa|hCoV-19/South Africa/LR00008/2020|EPI ISL 515138|B.1|South Africa|2020-06-30	Africa|hCoV-19/South Africa/R07719/2020|EPI ISL 450301|B.1|South Africa|2020-04-01	0.0002437292	Africa
Africa|hCoV-19/South Africa/LR00010/2020|EPI ISL 515140|B.1.5|South Africa|2020-07-03	Africa|hCoV-19/South Africa/R07719/2020|EPI ISL 450301|B.1|South Africa|2020-04-01	0.0002472732	Africa
Africa|hCoV-19/South Africa/LR00017/2020|EPI ISL 515147|B.1.1.52|South Africa|2020-07-03	Africa|hCoV-19/South Africa/R07719/2020|EPI ISL 450301|B.1|South Africa|2020-04-01	0.0003476907	Africa
Africa|hCoV-19/South Africa/LR00018/2020|EPI ISL 515148|B.1.1.52|South Africa|2020-07-03	Africa|hCoV-19/South Africa/R07719/2020|EPI ISL 450301|B.1|South Africa|2020-04-01	0.0003872291	Africa
Africa|hCoV-19/South Africa/LR00020/2020|EPI ISL 515149|B.1.1.206|South Africa|2020-07-03	Africa|hCoV-19/South Africa/R07719/2020|EPI ISL 450301|B.1|South Africa|2020-04-01	0.0003787925	Africa
Africa|hCoV-19/South Africa/LR00021/2020|EPI ISL 515150|C.1|South Africa|2020-07-02	Africa|hCoV-19/South Africa/R07719/2020|EPI ISL 450301|B.1|South Africa|2020-04-01	0.0004926461	Africa
Africa|hCoV-19/South Africa/LR00022/2020|EPI ISL 515151|C.1|South Africa|2020-07-02	Africa|hCoV-19/South Africa/R07719/2020|EPI ISL 450301|B.1|South Africa|2020-04-01	0.0005284916	Africa
Africa|hCoV-19/South Africa/LR00023/2020|EPI ISL 515152|B.1.1|South Africa|2020-07-04	Africa|hCoV-19/South Africa/R07719/2020|EPI ISL 450301|B.1|South Africa|2020-04-01	0.0003102758	Africa
Africa|hCoV-19/South Africa/LR00024/2020|EPI ISL 515153|B.1.1.53|South Africa|2020-07-05	Africa|hCoV-19/South Africa/R07719/2020|EPI ISL 450301|B.1|South Africa|2020-04-01	0.0003805164	Africa
Africa|hCoV-19/South Africa/LR00027/2020|EPI ISL 515156|B.1.1.99|South Africa|2020-07-01	Africa|hCoV-19/South Africa/R07719/2020|EPI ISL 450301|B.1|South Africa|2020-04-01	0.0003087889	Africa
Africa|hCoV-19/South Africa/LR00030/2020|EPI ISL 515159|B.1.1.52|South Africa|2020-07-03	Africa|hCoV-19/South Africa/R07719/2020|EPI ISL 450301|B.1|South Africa|2020-04-01	0.0003130632	Africa
Africa|hCoV-19/South Africa/LR00032/2020|EPI ISL 515160|C.1|South Africa|2020-07-04	Africa|hCoV-19/South Africa/R07719/2020|EPI ISL 450301|B.1|South Africa|2020-04-01	0.0004921285	Africa
Africa|hCoV-19/South Africa/LR00033/2020|EPI ISL 515161|B.1.1.52|South Africa|2020-07-01	Africa|hCoV-19/South Africa/R07719/2020|EPI ISL 450301|B.1|South Africa|2020-04-01	0.0003112167	Africa
Africa|hCoV-19/South Africa/LR00034/2020|EPI ISL 515162|B.1.1.52|South Africa|2020-07-04	Africa|hCoV-19/South Africa/R07719/2020|EPI ISL 450301|B.1|South Africa|2020-04-01	0.0003823122	Africa
Africa|hCoV-19/South Africa/LR00037/2020|EPI ISL 515164|C.2|South Africa|2020-07-05	Africa|hCoV-19/South Africa/R07719/2020|EPI ISL 450301|B.1|South Africa|2020-04-01	0.0004173188	Africa
Africa|hCoV-19/South Africa/LR00039/2020|EPI ISL 515166|B.1.1.99|South Africa|2020-07-05	Africa|hCoV-19/South Africa/R07719/2020|EPI ISL 450301|B.1|South Africa|2020-04-01	0.0003424866	Africa
Africa|hCoV-19/South Africa/LR00040/2020|EPI ISL 515167|B.1.1.156|South Africa|2020-07-04	Africa|hCoV-19/South Africa/R07719/2020|EPI ISL 450301|B.1|South Africa|2020-04-01	0.0003119284	Africa
Africa|hCoV-19/South Africa/LR00042/2020|EPI ISL 515169|B.1.1.52|South Africa|2020-07-06	Africa|hCoV-19/South Africa/R07719/2020|EPI ISL 450301|B.1|South Africa|2020-04-01	0.0003102512	Africa
Africa|hCoV-19/South Africa/LR00043/2020|EPI ISL 515170|C.1|South Africa|2020-07-06	Africa|hCoV-19/South Africa/R07719/2020|EPI ISL 450301|B.1|South Africa|2020-04-01	0.0007258479	Africa
Africa|hCoV-19/South Africa/LR00044/2020|EPI ISL 515171|C.1|South Africa|2020-07-05	Africa|hCoV-19/South Africa/R07719/2020|EPI ISL 450301|B.1|South Africa|2020-04-01	0.0004551274	Africa
Africa|hCoV-19/South Africa/LR00045/2020|EPI ISL 515172|C.1|South Africa|2020-07-10	Africa|hCoV-19/South Africa/R07719/2020|EPI ISL 450301|B.1|South Africa|2020-04-01	0.0005479952	Africa
Africa|hCoV-19/South Africa/LR00055/2020|EPI ISL 515176|B.1.1.206|South Africa|2020-07-07	Africa|hCoV-19/South Africa/R07719/2020|EPI ISL 450301|B.1|South Africa|2020-04-01	0.0003821209	Africa
Africa|hCoV-19/South Africa/LR00056/2020|EPI ISL 515177|C.1|South Africa|2020-07-10	Africa|hCoV-19/South Africa/R07719/2020|EPI ISL 450301|B.1|South Africa|2020-04-01	0.0006264742	Africa
Africa|hCoV-19/South Africa/LR00057/2020|EPI ISL 515178|C.1|South Africa|2020-07-08	Africa|hCoV-19/South Africa/R07719/2020|EPI ISL 450301|B.1|South Africa|2020-04-01	0.0007313066	Africa
Africa|hCoV-19/South Africa/LR00059/2020|EPI ISL 515179|B.1.1|South Africa|2020-07-07	Africa|hCoV-19/South Africa/R07719/2020|EPI ISL 450301|B.1|South Africa|2020-04-01	0.0004137351	Africa
Africa|hCoV-19/South Africa/LR00060/2020|EPI ISL 515180|C.1|South Africa|2020-07-10	Africa|hCoV-19/South Africa/R07719/2020|EPI ISL 450301|B.1|South Africa|2020-04-01	0.0004520825	Africa
Africa|hCoV-19/South Africa/LR00062/2020|EPI ISL 514375|B.1.1.206|South Africa|2020-07-13	Africa|hCoV-19/South Africa/R07719/2020|EPI ISL 450301|B.1|South Africa|2020-04-01	0.0004451122	Africa
Africa|hCoV-19/South Africa/LR00063/2020|EPI ISL 514376|B.1.1|South Africa|2020-07-13	Africa|hCoV-19/South Africa/R07719/2020|EPI ISL 450301|B.1|South Africa|2020-04-01	0.0002409361	Africa
Africa|hCoV-19/South Africa/LR00064/2020|EPI ISL 514377|C.1|South Africa|2020-07-13	Africa|hCoV-19/South Africa/R07719/2020|EPI ISL 450301|B.1|South Africa|2020-04-01	0.0006544713	Africa
Africa|hCoV-19/South Africa/LR00067/2020|EPI ISL 514379|B.1.1.53|South Africa|2020-07-13	Africa|hCoV-19/South Africa/R07719/2020|EPI ISL 450301|B.1|South Africa|2020-04-01	0.0004134985	Africa
Africa|hCoV-19/South Africa/LR00068/2020|EPI ISL 514380|B.1.1.52|South Africa|2020-07-13	Africa|hCoV-19/South Africa/R07719/2020|EPI ISL 450301|B.1|South Africa|2020-04-01	0.0005136015	Africa
Africa|hCoV-19/South Africa/LR00069/2020|EPI ISL 514381|B.1.1.52|South Africa|2020-07-13	Africa|hCoV-19/South Africa/R07719/2020|EPI ISL 450301|B.1|South Africa|2020-04-01	0.0003502060	Africa
Africa|hCoV-19/South Africa/LR00070/2020|EPI ISL 514382|B.1.1|South Africa|2020-07-13	Africa|hCoV-19/South Africa/R07719/2020|EPI ISL 450301|B.1|South Africa|2020-04-01	0.0003766182	Africa
Africa|hCoV-19/South Africa/LR00071/2020|EPI ISL 514383|B.1.1.206|South Africa|2020-07-13	Africa|hCoV-19/South Africa/R07719/2020|EPI ISL 450301|B.1|South Africa|2020-04-01	0.0005478640	Africa
Africa|hCoV-19/South Africa/LR00073/2020|EPI ISL 514384|B.1.1.206|South Africa|2020-07-13	Africa|hCoV-19/South Africa/R07719/2020|EPI ISL 450301|B.1|South Africa|2020-04-01	0.0003819142	Africa
Africa|hCoV-19/South Africa/LR00074/2020|EPI ISL 514385|B.1.1|South Africa|2020-07-13	Africa|hCoV-19/South Africa/R07719/2020|EPI ISL 450301|B.1|South Africa|2020-04-01	0.0003766270	Africa
Africa|hCoV-19/South Africa/LR00075/2020|EPI ISL 514386|C.1|South Africa|2020-07-13	Africa|hCoV-19/South Africa/R07719/2020|EPI ISL 450301|B.1|South Africa|2020-04-01	0.0005903802	Africa
Africa|hCoV-19/South Africa/LR00076/2020|EPI ISL 514387|B.1.1.52|South Africa|2020-07-13	Africa|hCoV-19/South Africa/R07719/2020|EPI ISL 450301|B.1|South Africa|2020-04-01	0.0004878711	Africa
Africa|hCoV-19/South Africa/LR00077/2020|EPI ISL 514388|B.1.1.52|South Africa|2020-07-13	Africa|hCoV-19/South Africa/R07719/2020|EPI ISL 450301|B.1|South Africa|2020-04-01	0.0002762808	Africa
Africa|hCoV-19/South Africa/LR00078/2020|EPI ISL 514389|C.2|South Africa|2020-07-13	Africa|hCoV-19/South Africa/R07719/2020|EPI ISL 450301|B.1|South Africa|2020-04-01	0.0004840929	Africa
Africa|hCoV-19/South Africa/LR00079/2020|EPI ISL 514390|B.1.1.52|South Africa|2020-07-13	Africa|hCoV-19/South Africa/R07719/2020|EPI ISL 450301|B.1|South Africa|2020-04-01	0.0003447153	Africa
Africa|hCoV-19/South Africa/LR00080/2020|EPI ISL 514391|B.1.5.19|South Africa|2020-07-13	Africa|hCoV-19/South Africa/R07719/2020|EPI ISL 450301|B.1|South Africa|2020-04-01	0.0002757638	Africa
Africa|hCoV-19/South Africa/LR00081/2020|EPI ISL 514392|B.1.1.52|South Africa|2020-07-13	Africa|hCoV-19/South Africa/R07719/2020|EPI ISL 450301|B.1|South Africa|2020-04-01	0.0003105251	Africa
Africa|hCoV-19/South Africa/LR00083/2020|EPI ISL 514393|B.1.1.52|South Africa|2020-07-13	Africa|hCoV-19/South Africa/R07719/2020|EPI ISL 450301|B.1|South Africa|2020-04-01	0.0003792678	Africa
Africa|hCoV-19/South Africa/LR00094/2020|EPI ISL 514396|B.1.1.52|South Africa|2020-07-15	Africa|hCoV-19/South Africa/R07719/2020|EPI ISL 450301|B.1|South Africa|2020-04-01	0.0003450280	Africa
Africa|hCoV-19/South Africa/LR00098/2020|EPI ISL 514398|C.1|South Africa|2020-07-15	Africa|hCoV-19/South Africa/R07719/2020|EPI ISL 450301|B.1|South Africa|2020-04-01	0.0005596242	Africa
Africa|hCoV-19/South Africa/LR00101/2020|EPI ISL 514400|B.1.1.52|South Africa|2020-07-14	Africa|hCoV-19/South Africa/R07719/2020|EPI ISL 450301|B.1|South Africa|2020-04-01	0.0002803269	Africa
Africa|hCoV-19/South Africa/LR00102/2020|EPI ISL 514401|B.1.1.52|South Africa|2020-07-14	Africa|hCoV-19/South Africa/R07719/2020|EPI ISL 450301|B.1|South Africa|2020-04-01	0.0004526874	Africa
Africa|hCoV-19/South Africa/LR00105/2020|EPI ISL 514402|C.1|South Africa|2020-07-15	Africa|hCoV-19/South Africa/R07719/2020|EPI ISL 450301|B.1|South Africa|2020-04-01	0.0005194721	Africa
Africa|hCoV-19/South Africa/LR00106/2020|EPI ISL 514403|C.1|South Africa|2020-07-15	Africa|hCoV-19/South Africa/R07719/2020|EPI ISL 450301|B.1|South Africa|2020-04-01	0.0005497969	Africa
Africa|hCoV-19/South Africa/LR00107/2020|EPI ISL 514404|B.1.1.53|South Africa|2020-07-14	Africa|hCoV-19/South Africa/R07719/2020|EPI ISL 450301|B.1|South Africa|2020-04-01	0.0003779818	Africa
Africa|hCoV-19/South Africa/LR00111/2020|EPI ISL 514405|B.1.1.53|South Africa|2020-07-20	Africa|hCoV-19/South Africa/R07719/2020|EPI ISL 450301|B.1|South Africa|2020-04-01	0.0003423894	Africa
Africa|hCoV-19/South Africa/LR00112/2020|EPI ISL 514406|B.1.1.52|South Africa|2020-07-20	Africa|hCoV-19/South Africa/R07719/2020|EPI ISL 450301|B.1|South Africa|2020-04-01	0.0004512933	Africa
Africa|hCoV-19/South Africa/LR00113/2020|EPI ISL 514407|B.1.1.206|South Africa|2020-07-20	Africa|hCoV-19/South Africa/R07719/2020|EPI ISL 450301|B.1|South Africa|2020-04-01	0.0005172617	Africa
Africa|hCoV-19/South Africa/LR00115/2020|EPI ISL 514409|B.1.1.52|South Africa|2020-07-20	Africa|hCoV-19/South Africa/R07719/2020|EPI ISL 450301|B.1|South Africa|2020-04-01	0.0004516539	Africa
Africa|hCoV-19/South Africa/LR00117/2020|EPI ISL 514410|C.1|South Africa|2020-07-20	Africa|hCoV-19/South Africa/R07719/2020|EPI ISL 450301|B.1|South Africa|2020-04-01	0.0005255371	Africa
Africa|hCoV-19/South Africa/LR00118/2020|EPI ISL 514411|B.1.1.53|South Africa|2020-07-20	Africa|hCoV-19/South Africa/R07719/2020|EPI ISL 450301|B.1|South Africa|2020-04-01	0.0003776833	Africa
Africa|hCoV-19/South Africa/LR00119/2020|EPI ISL 514412|B.1.5|South Africa|2020-07-20	Africa|hCoV-19/South Africa/R07719/2020|EPI ISL 450301|B.1|South Africa|2020-04-01	0.0002429992	Africa
Africa|hCoV-19/South Africa/LR00122/2020|EPI ISL 514355|B.1.1|South Africa|2020-07-20	Africa|hCoV-19/South Africa/R07719/2020|EPI ISL 450301|B.1|South Africa|2020-04-01	0.0002396250	Africa
Africa|hCoV-19/South Africa/LR00125/2020|EPI ISL 514357|C.1|South Africa|2020-07-20	Africa|hCoV-19/South Africa/R07719/2020|EPI ISL 450301|B.1|South Africa|2020-04-01	0.0005563033	Africa
Africa|hCoV-19/South Africa/LR00126/2020|EPI ISL 514358|B.1.1.206|South Africa|2020-07-20	Africa|hCoV-19/South Africa/R07719/2020|EPI ISL 450301|B.1|South Africa|2020-04-01	0.0005171835	Africa
Africa|hCoV-19/South Africa/LR00127/2020|EPI ISL 514359|B.1.1.52|South Africa|2020-07-20	Africa|hCoV-19/South Africa/R07719/2020|EPI ISL 450301|B.1|South Africa|2020-04-01	0.0004147374	Africa
Africa|hCoV-19/South Africa/LR00128/2020|EPI ISL 514360|B.1.1|South Africa|2020-07-20	Africa|hCoV-19/South Africa/R07719/2020|EPI ISL 450301|B.1|South Africa|2020-04-01	0.0003766179	Africa
Africa|hCoV-19/South Africa/LR00131/2020|EPI ISL 514363|B.1.1.52|South Africa|2020-07-20	Africa|hCoV-19/South Africa/R07719/2020|EPI ISL 450301|B.1|South Africa|2020-04-01	0.0003143029	Africa
Africa|hCoV-19/South Africa/LR00133/2020|EPI ISL 514364|C.1|South Africa|2020-07-20	Africa|hCoV-19/South Africa/R07719/2020|EPI ISL 450301|B.1|South Africa|2020-04-01	0.0006211323	Africa
Africa|hCoV-19/South Africa/LR00135/2020|EPI ISL 514366|B.1.1.52|South Africa|2020-07-20	Africa|hCoV-19/South Africa/R07719/2020|EPI ISL 450301|B.1|South Africa|2020-04-01	0.0003514661	Africa
Africa|hCoV-19/South Africa/LR00136/2020|EPI ISL 514367|C.1|South Africa|2020-07-20	Africa|hCoV-19/South Africa/R07719/2020|EPI ISL 450301|B.1|South Africa|2020-04-01	0.0006507555	Africa
Africa|hCoV-19/South Africa/LR00139/2020|EPI ISL 514370|B.1.1.52|South Africa|2020-07-20	Africa|hCoV-19/South Africa/R07719/2020|EPI ISL 450301|B.1|South Africa|2020-04-01	0.0003796867	Africa
Africa|hCoV-19/South Africa/LR00140/2020|EPI ISL 514371|B.1|South Africa|2020-07-20	Africa|hCoV-19/South Africa/R07719/2020|EPI ISL 450301|B.1|South Africa|2020-04-01	0.0003448209	Africa
Africa|hCoV-19/South Africa/LR00141/2020|EPI ISL 514372|B.1.1.52|South Africa|2020-07-20	Africa|hCoV-19/South Africa/R07719/2020|EPI ISL 450301|B.1|South Africa|2020-04-01	0.0004826844	Africa
Africa|hCoV-19/South Africa/LR00142/2020|EPI ISL 514373|B.1.1.52|South Africa|2020-07-20	Africa|hCoV-19/South Africa/R07719/2020|EPI ISL 450301|B.1|South Africa|2020-04-01	0.0003461300	Africa
Africa|hCoV-19/South Africa/LR00145/2020|EPI ISL 514374|B.1.1.52|South Africa|2020-07-20	Africa|hCoV-19/South Africa/R07719/2020|EPI ISL 450301|B.1|South Africa|2020-04-01	0.0004487903	Africa
Africa|hCoV-19/South Africa/LR00146/2020|EPI ISL 514414|B.1.1.52|South Africa|2020-07-20	Africa|hCoV-19/South Africa/R07719/2020|EPI ISL 450301|B.1|South Africa|2020-04-01	0.0004555517	Africa
Africa|hCoV-19/South Africa/LR00147/2020|EPI ISL 514415|C.1|South Africa|2020-07-20	Africa|hCoV-19/South Africa/R07719/2020|EPI ISL 450301|B.1|South Africa|2020-04-01	0.0006311241	Africa
Africa|hCoV-19/South Africa/LR00148/2020|EPI ISL 514416|B.1.1.206|South Africa|2020-07-20	Africa|hCoV-19/South Africa/R07719/2020|EPI ISL 450301|B.1|South Africa|2020-04-01	0.0003092846	Africa
Africa|hCoV-19/South Africa/LR00149/2020|EPI ISL 514417|B.1.1.52|South Africa|2020-07-21	Africa|hCoV-19/South Africa/R07719/2020|EPI ISL 450301|B.1|South Africa|2020-04-01	0.0004491421	Africa
Africa|hCoV-19/South Africa/LR00150/2020|EPI ISL 514418|B.1.1.52|South Africa|2020-07-24	Africa|hCoV-19/South Africa/R07719/2020|EPI ISL 450301|B.1|South Africa|2020-04-01	0.0003469501	Africa
Africa|hCoV-19/South Africa/LR00151/2020|EPI ISL 514419|B.1.1.52|South Africa|2020-07-21	Africa|hCoV-19/South Africa/R07719/2020|EPI ISL 450301|B.1|South Africa|2020-04-01	0.0002757448	Africa
Africa|hCoV-19/South Africa/LR00152/2020|EPI ISL 514420|C.1|South Africa|2020-07-24	Africa|hCoV-19/South Africa/R07719/2020|EPI ISL 450301|B.1|South Africa|2020-04-01	0.0004844263	Africa
Africa|hCoV-19/South Africa/LR00153/2020|EPI ISL 514421|B.1.1.52|South Africa|2020-07-23	Africa|hCoV-19/South Africa/R07719/2020|EPI ISL 450301|B.1|South Africa|2020-04-01	0.0003449281	Africa
Africa|hCoV-19/South Africa/LR00155/2020|EPI ISL 514423|C.1|South Africa|2020-07-21	Africa|hCoV-19/South Africa/R07719/2020|EPI ISL 450301|B.1|South Africa|2020-04-01	0.0005889549	Africa
Africa|hCoV-19/South Africa/LR00157/2020|EPI ISL 514424|B.1.1|South Africa|2020-07-26	Africa|hCoV-19/South Africa/R07719/2020|EPI ISL 450301|B.1|South Africa|2020-04-01	0.0002738749	Africa
Africa|hCoV-19/South Africa/R02827/2020|EPI ISL 430297|B|South Africa|2020-03-06	Africa|hCoV-19/South Africa/R07719/2020|EPI ISL 450301|B.1|South Africa|2020-04-01	0.0002396087	Africa
Africa|hCoV-19/South Africa/R03006/2020|EPI ISL 417186|B.1|South Africa|2020-03-07	Africa|hCoV-19/South Africa/R07719/2020|EPI ISL 450301|B.1|South Africa|2020-04-01	0.0001711378	Africa
Africa|hCoV-19/South Africa/R04827/2020|EPI ISL 450296|B.1.1|South Africa|2020-03-17	Africa|hCoV-19/South Africa/R07719/2020|EPI ISL 450301|B.1|South Africa|2020-04-01	0.0002776643	Africa
Africa|hCoV-19/South Africa/R05204/2020|EPI ISL 450297|B.52|South Africa|2020-03-19	Africa|hCoV-19/South Africa/R07719/2020|EPI ISL 450301|B.1|South Africa|2020-04-01	0.0004172796	Africa
Africa|hCoV-19/South Africa/R05360/2020|EPI ISL 450298|B.1|South Africa|2020-03-19	Africa|hCoV-19/South Africa/R07719/2020|EPI ISL 450301|B.1|South Africa|2020-04-01	0.0002112248	Africa
Africa|hCoV-19/South Africa/R05929/2020|EPI ISL 450495|B.1.1|South Africa|2020-03-25	Africa|hCoV-19/South Africa/R07719/2020|EPI ISL 450301|B.1|South Africa|2020-04-01	0.0002436977	Africa
Africa|hCoV-19/South Africa/R06812/2020|EPI ISL 490256|B.1.1.75|South Africa|2020-04-23	Africa|hCoV-19/South Africa/R07719/2020|EPI ISL 450301|B.1|South Africa|2020-04-01	0.0003809751	Africa
Africa|hCoV-19/South Africa/R06878/2020|EPI ISL 490257|B.1.1.57|South Africa|2020-04-30	Africa|hCoV-19/South Africa/R07719/2020|EPI ISL 450301|B.1|South Africa|2020-04-01	0.0002423540	Africa
Africa|hCoV-19/South Africa/R07552/2020|EPI ISL 450299|B.1|South Africa|2020-03-31	Africa|hCoV-19/South Africa/R07719/2020|EPI ISL 450301|B.1|South Africa|2020-04-01	0.0000349813	Africa
Africa|hCoV-19/South Africa/R07601/2020|EPI ISL 450300|B.1.8|South Africa|2020-03-30	Africa|hCoV-19/South Africa/R07719/2020|EPI ISL 450301|B.1|South Africa|2020-04-01	0.0001394885	Africa
Africa|hCoV-19/Algeria/G0638 2264/2020|EPI ISL 418241|B.1|Algeria|2020-03-02	Africa|hCoV-19/South Africa/R09085/2020|EPI ISL 470878|B.6|South Africa|2020-04-28	0.0006901632	Africa
Africa|hCoV-19/Algeria/G0640 2265/2020|EPI ISL 418242|B.1|Algeria|2020-03-08	Africa|hCoV-19/South Africa/R09085/2020|EPI ISL 470878|B.6|South Africa|2020-04-28	0.0006199022	Africa
Africa|hCoV-19/Algeria/G0860 2262/2020|EPI ISL 420037|B.1|Algeria|2020-03-02	Africa|hCoV-19/South Africa/R09085/2020|EPI ISL 470878|B.6|South Africa|2020-04-28	0.0006199021	Africa
Africa|hCoV-19/Benin/1022/2020|EPI ISL 476826|B.1|Benin|2020-03-25	Africa|hCoV-19/South Africa/R09085/2020|EPI ISL 470878|B.6|South Africa|2020-04-28	0.0005855055	Africa
Africa|hCoV-19/Benin/1092/2020|EPI ISL 476827|B.1|Benin|2020-03-27	Africa|hCoV-19/South Africa/R09085/2020|EPI ISL 470878|B.6|South Africa|2020-04-28	0.0006201710	Africa
Africa|hCoV-19/Benin/1408/2020|EPI ISL 476825|B.1.356|Benin|2020-04-04	Africa|hCoV-19/South Africa/R09085/2020|EPI ISL 470878|B.6|South Africa|2020-04-28	0.0005854913	Africa
Africa|hCoV-19/Benin/1409/2020|EPI ISL 476828|B.1|Benin|2020-04-06	Africa|hCoV-19/South Africa/R09085/2020|EPI ISL 470878|B.6|South Africa|2020-04-28	0.0005897825	Africa
Africa|hCoV-19/Benin/1950/2020|EPI ISL 476830|A|Benin|2020-04-15	Africa|hCoV-19/South Africa/R09085/2020|EPI ISL 470878|B.6|South Africa|2020-04-28	0.0005511153	Africa
Africa|hCoV-19/Benin/197/2020|EPI ISL 476822|B.1.178|Benin|2020-03-15	Africa|hCoV-19/South Africa/R09085/2020|EPI ISL 470878|B.6|South Africa|2020-04-28	0.0005855721	Africa
Africa|hCoV-19/Benin/2012/2020|EPI ISL 476831|A|Benin|2020-04-15	Africa|hCoV-19/South Africa/R09085/2020|EPI ISL 470878|B.6|South Africa|2020-04-28	0.0005855056	Africa
Africa|hCoV-19/Benin/260/2020|EPI ISL 476823|B.1.292|Benin|2020-03-17	Africa|hCoV-19/South Africa/R09085/2020|EPI ISL 470878|B.6|South Africa|2020-04-28	0.0006888701	Africa
Africa|hCoV-19/Benin/314/2020|EPI ISL 476834|B.1.5|Benin|2020-03-17	Africa|hCoV-19/South Africa/R09085/2020|EPI ISL 470878|B.6|South Africa|2020-04-28	0.0006235026	Africa
Africa|hCoV-19/Benin/461/2020|EPI ISL 476833|A|Benin|2020-03-17	Africa|hCoV-19/South Africa/R09085/2020|EPI ISL 470878|B.6|South Africa|2020-04-28	0.0005510282	Africa
Africa|hCoV-19/Benin/501/2020|EPI ISL 476824|B.1.356|Benin|2020-03-17	Africa|hCoV-19/South Africa/R09085/2020|EPI ISL 470878|B.6|South Africa|2020-04-28	0.0005854511	Africa
Africa|hCoV-19/Benin/843/2020|EPI ISL 476829|A|Benin|2020-03-19	Africa|hCoV-19/South Africa/R09085/2020|EPI ISL 470878|B.6|South Africa|2020-04-28	0.0004821794	Africa
Africa|hCoV-19/Botswana/BOT0455/2020|EPI ISL 560386|B.1|Botswana|2020-03-28	Africa|hCoV-19/South Africa/R09085/2020|EPI ISL 470878|B.6|South Africa|2020-04-28	0.0005510014	Africa
Africa|hCoV-19/Botswana/BOT2254/2020|EPI ISL 560390|B.1.1|Botswana|2020-04-08	Africa|hCoV-19/South Africa/R09085/2020|EPI ISL 470878|B.6|South Africa|2020-04-28	0.0005867522	Africa
Africa|hCoV-19/Botswana/BOT2283/2020|EPI ISL 560385|B.1|Botswana|2020-04-07	Africa|hCoV-19/South Africa/R09085/2020|EPI ISL 470878|B.6|South Africa|2020-04-28	0.0006687394	Africa
Africa|hCoV-19/Botswana/BOT2624/2020|EPI ISL 560387|B.1.1|Botswana|2020-04-05	Africa|hCoV-19/South Africa/R09085/2020|EPI ISL 470878|B.6|South Africa|2020-04-28	0.0006335893	Africa
Africa|hCoV-19/Botswana/BOT4161/2020|EPI ISL 560388|B.1.1.220|Botswana|2020-04-16	Africa|hCoV-19/South Africa/R09085/2020|EPI ISL 470878|B.6|South Africa|2020-04-28	0.0006975125	Africa
Africa|hCoV-19/DRC/04186/2020|EPI ISL 471411|A|Democratic Republic of the Congo|2020-04-25	Africa|hCoV-19/South Africa/R09085/2020|EPI ISL 470878|B.6|South Africa|2020-04-28	0.0005510276	Africa
Africa|hCoV-19/DRC/04188/2020|EPI ISL 471413|A|Democratic Republic of the Congo|2020-04-25	Africa|hCoV-19/South Africa/R09085/2020|EPI ISL 470878|B.6|South Africa|2020-04-28	0.0006354068	Africa
Africa|hCoV-19/DRC/10041/2020|EPI ISL 527543|B.1.1.275|Democratic Republic of the Congo|2020-05-22	Africa|hCoV-19/South Africa/R09085/2020|EPI ISL 470878|B.6|South Africa|2020-04-28	0.0006931447	Africa
Africa|hCoV-19/DRC/10057/2020|EPI ISL 527538|B.1.1.275|Democratic Republic of the Congo|2020-05-22	Africa|hCoV-19/South Africa/R09085/2020|EPI ISL 470878|B.6|South Africa|2020-04-28	0.0008223955	Africa
Africa|hCoV-19/DRC/10061/2020|EPI ISL 527521|B.1.1.275|Democratic Republic of the Congo|2020-05-22	Africa|hCoV-19/South Africa/R09085/2020|EPI ISL 470878|B.6|South Africa|2020-04-28	0.0006709748	Africa
Africa|hCoV-19/DRC/10070/2020|EPI ISL 527544|B.1.178|Democratic Republic of the Congo|2020-05-22	Africa|hCoV-19/South Africa/R09085/2020|EPI ISL 470878|B.6|South Africa|2020-04-28	0.0006573968	Africa
Africa|hCoV-19/DRC/10120/2020|EPI ISL 513624|B.1.1.275|Democratic Republic of the Congo|2020-05-22	Africa|hCoV-19/South Africa/R09085/2020|EPI ISL 470878|B.6|South Africa|2020-04-28	0.0007525928	Africa
Africa|hCoV-19/DRC/10127/2020|EPI ISL 513625|B.1.1.275|Democratic Republic of the Congo|2020-05-22	Africa|hCoV-19/South Africa/R09085/2020|EPI ISL 470878|B.6|South Africa|2020-04-28	0.0007426669	Africa
Africa|hCoV-19/DRC/10242/2020|EPI ISL 513626|B.1.84|Democratic Republic of the Congo|2020-05-22	Africa|hCoV-19/South Africa/R09085/2020|EPI ISL 470878|B.6|South Africa|2020-04-28	0.0005554216	Africa
Africa|hCoV-19/DRC/10251/2020|EPI ISL 513627|B.1.128|Democratic Republic of the Congo|2020-05-22	Africa|hCoV-19/South Africa/R09085/2020|EPI ISL 470878|B.6|South Africa|2020-04-28	0.0007646915	Africa
Africa|hCoV-19/DRC/10324/2020|EPI ISL 527545|B.1.214|Democratic Republic of the Congo|2020-05-22	Africa|hCoV-19/South Africa/R09085/2020|EPI ISL 470878|B.6|South Africa|2020-04-28	0.0006929367	Africa
Africa|hCoV-19/DRC/10346/2020|EPI ISL 527546|B.1.214|Democratic Republic of the Congo|2020-05-22	Africa|hCoV-19/South Africa/R09085/2020|EPI ISL 470878|B.6|South Africa|2020-04-28	0.0007002372	Africa
Africa|hCoV-19/DRC/10364/2020|EPI ISL 527498|B.1|Democratic Republic of the Congo|2020-05-22	Africa|hCoV-19/South Africa/R09085/2020|EPI ISL 470878|B.6|South Africa|2020-04-28	0.0005925647	Africa
Africa|hCoV-19/DRC/10371/2020|EPI ISL 527489|B.1.178|Democratic Republic of the Congo|2020-05-22	Africa|hCoV-19/South Africa/R09085/2020|EPI ISL 470878|B.6|South Africa|2020-04-28	0.0006932793	Africa
Africa|hCoV-19/DRC/10373/2020|EPI ISL 527495|B.1.159|Democratic Republic of the Congo|2020-05-22	Africa|hCoV-19/South Africa/R09085/2020|EPI ISL 470878|B.6|South Africa|2020-04-28	0.0006942014	Africa
Africa|hCoV-19/DRC/10374/2020|EPI ISL 527539|B.1.84|Democratic Republic of the Congo|2020-05-22	Africa|hCoV-19/South Africa/R09085/2020|EPI ISL 470878|B.6|South Africa|2020-04-28	0.0008839103	Africa
Africa|hCoV-19/DRC/10375/2020|EPI ISL 527499|B.1.84|Democratic Republic of the Congo|2020-05-22	Africa|hCoV-19/South Africa/R09085/2020|EPI ISL 470878|B.6|South Africa|2020-04-28	0.0007649481	Africa
Africa|hCoV-19/DRC/10399/2020|EPI ISL 527491|B.1.214|Democratic Republic of the Congo|2020-05-22	Africa|hCoV-19/South Africa/R09085/2020|EPI ISL 470878|B.6|South Africa|2020-04-28	0.0006931311	Africa
Africa|hCoV-19/DRC/10502/2020|EPI ISL 527547|B.1.5|Democratic Republic of the Congo|2020-05-20	Africa|hCoV-19/South Africa/R09085/2020|EPI ISL 470878|B.6|South Africa|2020-04-28	0.0005192475	Africa
Africa|hCoV-19/DRC/10506/2020|EPI ISL 527524|B.1.5|Democratic Republic of the Congo|2020-05-18	Africa|hCoV-19/South Africa/R09085/2020|EPI ISL 470878|B.6|South Africa|2020-04-28	0.0005317239	Africa
Africa|hCoV-19/DRC/10507/2020|EPI ISL 527492|B.1.5|Democratic Republic of the Congo|2020-05-18	Africa|hCoV-19/South Africa/R09085/2020|EPI ISL 470878|B.6|South Africa|2020-04-28	0.0005547828	Africa
Africa|hCoV-19/DRC/10508/2020|EPI ISL 527494|B.1.5|Democratic Republic of the Congo|2020-05-20	Africa|hCoV-19/South Africa/R09085/2020|EPI ISL 470878|B.6|South Africa|2020-04-28	0.0005517045	Africa
Africa|hCoV-19/DRC/10532/2020|EPI ISL 527532|B.1.5|Democratic Republic of the Congo|2020-05-20	Africa|hCoV-19/South Africa/R09085/2020|EPI ISL 470878|B.6|South Africa|2020-04-28	0.0005316861	Africa
Africa|hCoV-19/DRC/10533/2020|EPI ISL 527548|B.1.5|Democratic Republic of the Congo|2020-05-20	Africa|hCoV-19/South Africa/R09085/2020|EPI ISL 470878|B.6|South Africa|2020-04-28	0.0005539131	Africa
Africa|hCoV-19/DRC/10621/2020|EPI ISL 527526|B.1.214|Democratic Republic of the Congo|2020-05-23	Africa|hCoV-19/South Africa/R09085/2020|EPI ISL 470878|B.6|South Africa|2020-04-28	0.0006729233	Africa
Africa|hCoV-19/DRC/10640/2020|EPI ISL 527541|B.1|Democratic Republic of the Congo|2020-05-22	Africa|hCoV-19/South Africa/R09085/2020|EPI ISL 470878|B.6|South Africa|2020-04-28	0.0008192996	Africa
Africa|hCoV-19/DRC/10644/2020|EPI ISL 527549|B.1|Democratic Republic of the Congo|2020-05-22	Africa|hCoV-19/South Africa/R09085/2020|EPI ISL 470878|B.6|South Africa|2020-04-28	0.0007964373	Africa
Africa|hCoV-19/DRC/10728/2020|EPI ISL 513628|B.1.5|Democratic Republic of the Congo|2020-05-23	Africa|hCoV-19/South Africa/R09085/2020|EPI ISL 470878|B.6|South Africa|2020-04-28	0.0005746599	Africa
Africa|hCoV-19/DRC/10731/2020|EPI ISL 513629|B.1.1.1|Democratic Republic of the Congo|2020-05-23	Africa|hCoV-19/South Africa/R09085/2020|EPI ISL 470878|B.6|South Africa|2020-04-28	0.0008324883	Africa
Africa|hCoV-19/DRC/10733/2020|EPI ISL 513630|B.1|Democratic Republic of the Congo|2020-05-23	Africa|hCoV-19/South Africa/R09085/2020|EPI ISL 470878|B.6|South Africa|2020-04-28	0.0006924320	Africa
Africa|hCoV-19/DRC/108/2020|EPI ISL 417948|B.1.128|Democratic Republic of the Congo|2020-03-19	Africa|hCoV-19/South Africa/R09085/2020|EPI ISL 470878|B.6|South Africa|2020-04-28	0.0006552148	Africa
Africa|hCoV-19/DRC/10885/2020|EPI ISL 513631|B.1.84|Democratic Republic of the Congo|2020-05-23	Africa|hCoV-19/South Africa/R09085/2020|EPI ISL 470878|B.6|South Africa|2020-04-28	0.0006277068	Africa
Africa|hCoV-19/DRC/10902/2020|EPI ISL 527490|B.1.178|Democratic Republic of the Congo|2020-05-23	Africa|hCoV-19/South Africa/R09085/2020|EPI ISL 470878|B.6|South Africa|2020-04-28	0.0005887638	Africa
Africa|hCoV-19/DRC/10913/2020|EPI ISL 527507|B.1.84|Democratic Republic of the Congo|2020-05-24	Africa|hCoV-19/South Africa/R09085/2020|EPI ISL 470878|B.6|South Africa|2020-04-28	0.0007697624	Africa
Africa|hCoV-19/DRC/11005/2020|EPI ISL 527550|B.1.159|Democratic Republic of the Congo|2020-05-24	Africa|hCoV-19/South Africa/R09085/2020|EPI ISL 470878|B.6|South Africa|2020-04-28	0.0007966858	Africa
Africa|hCoV-19/DRC/11008/2020|EPI ISL 527503|B.1.159|Democratic Republic of the Congo|2020-05-24	Africa|hCoV-19/South Africa/R09085/2020|EPI ISL 470878|B.6|South Africa|2020-04-28	0.0007340130	Africa
Africa|hCoV-19/DRC/11022/2020|EPI ISL 527551|B.1.214|Democratic Republic of the Congo|2020-05-24	Africa|hCoV-19/South Africa/R09085/2020|EPI ISL 470878|B.6|South Africa|2020-04-28	0.0007623140	Africa
Africa|hCoV-19/DRC/11024/2020|EPI ISL 527552|B.1.149|Democratic Republic of the Congo|2020-05-24	Africa|hCoV-19/South Africa/R09085/2020|EPI ISL 470878|B.6|South Africa|2020-04-28	0.0008040402	Africa
Africa|hCoV-19/DRC/11026/2020|EPI ISL 527553|B.1.149|Democratic Republic of the Congo|2020-05-24	Africa|hCoV-19/South Africa/R09085/2020|EPI ISL 470878|B.6|South Africa|2020-04-28	0.0006580477	Africa
Africa|hCoV-19/DRC/11031/2020|EPI ISL 527554|B.1.214|Democratic Republic of the Congo|2020-05-24	Africa|hCoV-19/South Africa/R09085/2020|EPI ISL 470878|B.6|South Africa|2020-04-28	0.0006932177	Africa
Africa|hCoV-19/DRC/11041/2020|EPI ISL 527555|B.1|Democratic Republic of the Congo|2020-05-24	Africa|hCoV-19/South Africa/R09085/2020|EPI ISL 470878|B.6|South Africa|2020-04-28	0.0006583379	Africa
Africa|hCoV-19/DRC/11057/2020|EPI ISL 527528|B.1.5|Democratic Republic of the Congo|2020-05-24	Africa|hCoV-19/South Africa/R09085/2020|EPI ISL 470878|B.6|South Africa|2020-04-28	0.0006005180	Africa
Africa|hCoV-19/DRC/11078/2020|EPI ISL 527514|B.1|Democratic Republic of the Congo|2020-05-24	Africa|hCoV-19/South Africa/R09085/2020|EPI ISL 470878|B.6|South Africa|2020-04-28	0.0006645368	Africa
Africa|hCoV-19/DRC/11079/2020|EPI ISL 527500|B.1.214|Democratic Republic of the Congo|2020-05-24	Africa|hCoV-19/South Africa/R09085/2020|EPI ISL 470878|B.6|South Africa|2020-04-28	0.0006270792	Africa
Africa|hCoV-19/DRC/11093/2020|EPI ISL 527527|B.1.5|Democratic Republic of the Congo|2020-05-24	Africa|hCoV-19/South Africa/R09085/2020|EPI ISL 470878|B.6|South Africa|2020-04-28	0.0006044524	Africa
Africa|hCoV-19/DRC/11096/2020|EPI ISL 527522|B.1|Democratic Republic of the Congo|2020-05-24	Africa|hCoV-19/South Africa/R09085/2020|EPI ISL 470878|B.6|South Africa|2020-04-28	0.0006709656	Africa
Africa|hCoV-19/DRC/11114/2020|EPI ISL 527534|B.1.214|Democratic Republic of the Congo|2020-05-25	Africa|hCoV-19/South Africa/R09085/2020|EPI ISL 470878|B.6|South Africa|2020-04-28	0.0007455393	Africa
Africa|hCoV-19/DRC/11123/2020|EPI ISL 527496|B.1.84|Democratic Republic of the Congo|2020-05-24	Africa|hCoV-19/South Africa/R09085/2020|EPI ISL 470878|B.6|South Africa|2020-04-28	0.0006595407	Africa
Africa|hCoV-19/DRC/11134/2020|EPI ISL 527518|B.1.5|Democratic Republic of the Congo|2020-05-24	Africa|hCoV-19/South Africa/R09085/2020|EPI ISL 470878|B.6|South Africa|2020-04-28	0.0004930103	Africa
Africa|hCoV-19/DRC/11143/2020|EPI ISL 527556|B.1|Democratic Republic of the Congo|2020-05-24	Africa|hCoV-19/South Africa/R09085/2020|EPI ISL 470878|B.6|South Africa|2020-04-28	0.0007967847	Africa
Africa|hCoV-19/DRC/11145/2020|EPI ISL 527501|B.1.214|Democratic Republic of the Congo|2020-05-24	Africa|hCoV-19/South Africa/R09085/2020|EPI ISL 470878|B.6|South Africa|2020-04-28	0.0007670712	Africa
Africa|hCoV-19/DRC/11148/2020|EPI ISL 527525|B.1.178|Democratic Republic of the Congo|2020-05-24	Africa|hCoV-19/South Africa/R09085/2020|EPI ISL 470878|B.6|South Africa|2020-04-28	0.0007417739	Africa
Africa|hCoV-19/DRC/11157/2020|EPI ISL 527530|B.1|Democratic Republic of the Congo|2020-05-25	Africa|hCoV-19/South Africa/R09085/2020|EPI ISL 470878|B.6|South Africa|2020-04-28	0.0006319057	Africa
Africa|hCoV-19/DRC/11187/2020|EPI ISL 527523|B.1.1.275|Democratic Republic of the Congo|2020-05-23	Africa|hCoV-19/South Africa/R09085/2020|EPI ISL 470878|B.6|South Africa|2020-04-28	0.0007730105	Africa
Africa|hCoV-19/DRC/11191/2020|EPI ISL 527506|B.1.1.275|Democratic Republic of the Congo|2020-05-23	Africa|hCoV-19/South Africa/R09085/2020|EPI ISL 470878|B.6|South Africa|2020-04-28	0.0006632243	Africa
Africa|hCoV-19/DRC/11252/2020|EPI ISL 527557|B.1.1.275|Democratic Republic of the Congo|2020-05-21	Africa|hCoV-19/South Africa/R09085/2020|EPI ISL 470878|B.6|South Africa|2020-04-28	0.0008311433	Africa
Africa|hCoV-19/DRC/11260/2020|EPI ISL 527558|B.1.1.275|Democratic Republic of the Congo|2020-05-23	Africa|hCoV-19/South Africa/R09085/2020|EPI ISL 470878|B.6|South Africa|2020-04-28	0.0006928265	Africa
Africa|hCoV-19/DRC/1131/2020|EPI ISL 429255|B.1.5|Democratic Republic of the Congo|2020-04-05	Africa|hCoV-19/South Africa/R09085/2020|EPI ISL 470878|B.6|South Africa|2020-04-28	0.0005510396	Africa
Africa|hCoV-19/DRC/11310/2020|EPI ISL 527529|B.1.149|Democratic Republic of the Congo|2020-05-25	Africa|hCoV-19/South Africa/R09085/2020|EPI ISL 470878|B.6|South Africa|2020-04-28	0.0006695871	Africa
Africa|hCoV-19/DRC/11318/2020|EPI ISL 527559|B.1.149|Democratic Republic of the Congo|2020-05-25	Africa|hCoV-19/South Africa/R09085/2020|EPI ISL 470878|B.6|South Africa|2020-04-28	0.0006544374	Africa
Africa|hCoV-19/DRC/11326/2020|EPI ISL 527508|B.1|Democratic Republic of the Congo|2020-05-25	Africa|hCoV-19/South Africa/R09085/2020|EPI ISL 470878|B.6|South Africa|2020-04-28	0.0005596414	Africa
Africa|hCoV-19/DRC/11334/2020|EPI ISL 527504|B.1.178|Democratic Republic of the Congo|2020-05-25	Africa|hCoV-19/South Africa/R09085/2020|EPI ISL 470878|B.6|South Africa|2020-04-28	0.0005937509	Africa
Africa|hCoV-19/DRC/11337/2020|EPI ISL 527510|B.1.84|Democratic Republic of the Congo|2020-05-25	Africa|hCoV-19/South Africa/R09085/2020|EPI ISL 470878|B.6|South Africa|2020-04-28	0.0007357976	Africa
Africa|hCoV-19/DRC/11341/2020|EPI ISL 527509|B.1.1.275|Democratic Republic of the Congo|2020-05-25	Africa|hCoV-19/South Africa/R09085/2020|EPI ISL 470878|B.6|South Africa|2020-04-28	0.0007699347	Africa
Africa|hCoV-19/DRC/11348/2020|EPI ISL 527560|B.1.149|Democratic Republic of the Congo|2020-05-25	Africa|hCoV-19/South Africa/R09085/2020|EPI ISL 470878|B.6|South Africa|2020-04-28	0.0006550468	Africa
Africa|hCoV-19/DRC/11369/2020|EPI ISL 527537|B.1.214|Democratic Republic of the Congo|2020-05-25	Africa|hCoV-19/South Africa/R09085/2020|EPI ISL 470878|B.6|South Africa|2020-04-28	0.0007110393	Africa
Africa|hCoV-19/DRC/11376/2020|EPI ISL 527513|B.1.214|Democratic Republic of the Congo|2020-05-25	Africa|hCoV-19/South Africa/R09085/2020|EPI ISL 470878|B.6|South Africa|2020-04-28	0.0007364682	Africa
Africa|hCoV-19/DRC/11411/2020|EPI ISL 527561|B.1.5|Democratic Republic of the Congo|2020-05-25	Africa|hCoV-19/South Africa/R09085/2020|EPI ISL 470878|B.6|South Africa|2020-04-28	0.0006231786	Africa
Africa|hCoV-19/DRC/11450/2020|EPI ISL 527516|B.1.5|Democratic Republic of the Congo|2020-05-25	Africa|hCoV-19/South Africa/R09085/2020|EPI ISL 470878|B.6|South Africa|2020-04-28	0.0004978293	Africa
Africa|hCoV-19/DRC/11458/2020|EPI ISL 527497|B.1.5|Democratic Republic of the Congo|2020-05-25	Africa|hCoV-19/South Africa/R09085/2020|EPI ISL 470878|B.6|South Africa|2020-04-28	0.0006291878	Africa
Africa|hCoV-19/DRC/11460/2020|EPI ISL 527562|B.1.214|Democratic Republic of the Congo|2020-05-25	Africa|hCoV-19/South Africa/R09085/2020|EPI ISL 470878|B.6|South Africa|2020-04-28	0.0008403933	Africa
Africa|hCoV-19/DRC/11472/2020|EPI ISL 527502|B.1.214|Democratic Republic of the Congo|2020-05-25	Africa|hCoV-19/South Africa/R09085/2020|EPI ISL 470878|B.6|South Africa|2020-04-28	0.0006965477	Africa
Africa|hCoV-19/DRC/11477/2020|EPI ISL 527563|B.1.84|Democratic Republic of the Congo|2020-05-25	Africa|hCoV-19/South Africa/R09085/2020|EPI ISL 470878|B.6|South Africa|2020-04-28	0.0005879902	Africa
Africa|hCoV-19/DRC/11486/2020|EPI ISL 527564|B.1.214|Democratic Republic of the Congo|2020-05-25	Africa|hCoV-19/South Africa/R09085/2020|EPI ISL 470878|B.6|South Africa|2020-04-28	0.0007621144	Africa
Africa|hCoV-19/DRC/11487/2020|EPI ISL 527505|B.1|Democratic Republic of the Congo|2020-05-25	Africa|hCoV-19/South Africa/R09085/2020|EPI ISL 470878|B.6|South Africa|2020-04-28	0.0006998280	Africa
Africa|hCoV-19/DRC/11507/2020|EPI ISL 527512|B.1|Democratic Republic of the Congo|2020-05-25	Africa|hCoV-19/South Africa/R09085/2020|EPI ISL 470878|B.6|South Africa|2020-04-28	0.0007348342	Africa
Africa|hCoV-19/DRC/1151/2020|EPI ISL 447596|B.38|Democratic Republic of the Congo|2020-04-05	Africa|hCoV-19/South Africa/R09085/2020|EPI ISL 470878|B.6|South Africa|2020-04-28	0.0005521687	Africa
Africa|hCoV-19/DRC/11511/2020|EPI ISL 527511|B.1.214|Democratic Republic of the Congo|2020-05-25	Africa|hCoV-19/South Africa/R09085/2020|EPI ISL 470878|B.6|South Africa|2020-04-28	0.0007356432	Africa
Africa|hCoV-19/DRC/11572/2020|EPI ISL 527565|B.1.214|Democratic Republic of the Congo|2020-05-25	Africa|hCoV-19/South Africa/R09085/2020|EPI ISL 470878|B.6|South Africa|2020-04-28	0.0006573514	Africa
Africa|hCoV-19/DRC/11576/2020|EPI ISL 527517|B.1|Democratic Republic of the Congo|2020-05-25	Africa|hCoV-19/South Africa/R09085/2020|EPI ISL 470878|B.6|South Africa|2020-04-28	0.0005990726	Africa
Africa|hCoV-19/DRC/11583/2020|EPI ISL 527542|B.1|Democratic Republic of the Congo|2020-05-25	Africa|hCoV-19/South Africa/R09085/2020|EPI ISL 470878|B.6|South Africa|2020-04-28	0.0007133039	Africa
Africa|hCoV-19/DRC/11616/2020|EPI ISL 527519|B.1|Democratic Republic of the Congo|2020-05-25	Africa|hCoV-19/South Africa/R09085/2020|EPI ISL 470878|B.6|South Africa|2020-04-28	0.0006671265	Africa
Africa|hCoV-19/DRC/11623/2020|EPI ISL 527566|B.1.5|Democratic Republic of the Congo|2020-05-25	Africa|hCoV-19/South Africa/R09085/2020|EPI ISL 470878|B.6|South Africa|2020-04-28	0.0005889584	Africa
Africa|hCoV-19/DRC/11624/2020|EPI ISL 527567|B.1.149|Democratic Republic of the Congo|2020-05-25	Africa|hCoV-19/South Africa/R09085/2020|EPI ISL 470878|B.6|South Africa|2020-04-28	0.0006581030	Africa
Africa|hCoV-19/DRC/11631/2020|EPI ISL 527568|B.1.149|Democratic Republic of the Congo|2020-05-25	Africa|hCoV-19/South Africa/R09085/2020|EPI ISL 470878|B.6|South Africa|2020-04-28	0.0006584223	Africa
Africa|hCoV-19/DRC/11632/2020|EPI ISL 527493|B.1|Democratic Republic of the Congo|2020-05-25	Africa|hCoV-19/South Africa/R09085/2020|EPI ISL 470878|B.6|South Africa|2020-04-28	0.0005895132	Africa
Africa|hCoV-19/DRC/11635/2020|EPI ISL 527540|B.1.214|Democratic Republic of the Congo|2020-05-25	Africa|hCoV-19/South Africa/R09085/2020|EPI ISL 470878|B.6|South Africa|2020-04-28	0.0007097630	Africa
Africa|hCoV-19/DRC/11640/2020|EPI ISL 527535|B.1.178|Democratic Republic of the Congo|2020-05-25	Africa|hCoV-19/South Africa/R09085/2020|EPI ISL 470878|B.6|South Africa|2020-04-28	0.0006332302	Africa
Africa|hCoV-19/DRC/11643/2020|EPI ISL 527520|B.1.5|Democratic Republic of the Congo|2020-05-25	Africa|hCoV-19/South Africa/R09085/2020|EPI ISL 470878|B.6|South Africa|2020-04-28	0.0006652278	Africa
Africa|hCoV-19/DRC/11648/2020|EPI ISL 527569|B.1.6|Democratic Republic of the Congo|2020-05-25	Africa|hCoV-19/South Africa/R09085/2020|EPI ISL 470878|B.6|South Africa|2020-04-28	0.0006901964	Africa
Africa|hCoV-19/DRC/11652/2020|EPI ISL 527570|B.1.149|Democratic Republic of the Congo|2020-05-25	Africa|hCoV-19/South Africa/R09085/2020|EPI ISL 470878|B.6|South Africa|2020-04-28	0.0006578274	Africa
Africa|hCoV-19/DRC/11653/2020|EPI ISL 527533|B.1.84|Democratic Republic of the Congo|2020-05-25	Africa|hCoV-19/South Africa/R09085/2020|EPI ISL 470878|B.6|South Africa|2020-04-28	0.0006344446	Africa
Africa|hCoV-19/DRC/11676/2020|EPI ISL 527531|B.1|Democratic Republic of the Congo|2020-05-26	Africa|hCoV-19/South Africa/R09085/2020|EPI ISL 470878|B.6|South Africa|2020-04-28	0.0007785869	Africa
Africa|hCoV-19/DRC/11677/2020|EPI ISL 527515|B.1.214|Democratic Republic of the Congo|2020-05-26	Africa|hCoV-19/South Africa/R09085/2020|EPI ISL 470878|B.6|South Africa|2020-04-28	0.0007745250	Africa
Africa|hCoV-19/DRC/11732/2020|EPI ISL 527536|B.1.214|Democratic Republic of the Congo|2020-05-26	Africa|hCoV-19/South Africa/R09085/2020|EPI ISL 470878|B.6|South Africa|2020-04-28	0.0006342364	Africa
Africa|hCoV-19/DRC/11733/2020|EPI ISL 527571|B.1.149|Democratic Republic of the Congo|2020-05-26	Africa|hCoV-19/South Africa/R09085/2020|EPI ISL 470878|B.6|South Africa|2020-04-28	0.0006543992	Africa
Africa|hCoV-19/DRC/11806/2020|EPI ISL 527572|B.1.214|Democratic Republic of the Congo|2020-05-26	Africa|hCoV-19/South Africa/R09085/2020|EPI ISL 470878|B.6|South Africa|2020-04-28	0.0007617449	Africa
Africa|hCoV-19/DRC/1234/2020|EPI ISL 429258|B.1.5|Democratic Republic of the Congo|2020-04-06	Africa|hCoV-19/South Africa/R09085/2020|EPI ISL 470878|B.6|South Africa|2020-04-28	0.0005045939	Africa
Africa|hCoV-19/DRC/1249/2020|EPI ISL 429259|B.1.5|Democratic Republic of the Congo|2020-04-06	Africa|hCoV-19/South Africa/R09085/2020|EPI ISL 470878|B.6|South Africa|2020-04-28	0.0004842303	Africa
Africa|hCoV-19/DRC/1319/2020|EPI ISL 431011|B.1.128|Democratic Republic of the Congo|2020-04-07	Africa|hCoV-19/South Africa/R09085/2020|EPI ISL 470878|B.6|South Africa|2020-04-28	0.0006565636	Africa
Africa|hCoV-19/DRC/1324/2020|EPI ISL 435033|B.1.128|Democratic Republic of the Congo|2020-04-07	Africa|hCoV-19/South Africa/R09085/2020|EPI ISL 470878|B.6|South Africa|2020-04-28	0.0006553637	Africa
Africa|hCoV-19/DRC/1326/2020|EPI ISL 435116|B.1|Democratic Republic of the Congo|2020-04-07	Africa|hCoV-19/South Africa/R09085/2020|EPI ISL 470878|B.6|South Africa|2020-04-28	0.0006331123	Africa
Africa|hCoV-19/DRC/1375/2020|EPI ISL 435117|B.1.1.1|Democratic Republic of the Congo|2020-04-07	Africa|hCoV-19/South Africa/R09085/2020|EPI ISL 470878|B.6|South Africa|2020-04-28	0.0008065410	Africa
Africa|hCoV-19/DRC/1376/2020|EPI ISL 431012|B.1.1.1|Democratic Republic of the Congo|2020-04-07	Africa|hCoV-19/South Africa/R09085/2020|EPI ISL 470878|B.6|South Africa|2020-04-28	0.0007647627	Africa
Africa|hCoV-19/DRC/1377/2020|EPI ISL 434678|B.1.1.1|Democratic Republic of the Congo|2020-04-07	Africa|hCoV-19/South Africa/R09085/2020|EPI ISL 470878|B.6|South Africa|2020-04-28	0.0007237646	Africa
Africa|hCoV-19/DRC/1378/2020|EPI ISL 435118|B.1.1.1|Democratic Republic of the Congo|2020-04-07	Africa|hCoV-19/South Africa/R09085/2020|EPI ISL 470878|B.6|South Africa|2020-04-28	0.0007624155	Africa
Africa|hCoV-19/DRC/1382/2020|EPI ISL 435113|B.1.1.1|Democratic Republic of the Congo|2020-04-07	Africa|hCoV-19/South Africa/R09085/2020|EPI ISL 470878|B.6|South Africa|2020-04-28	0.0007718994	Africa
Africa|hCoV-19/DRC/1397/2020|EPI ISL 434679|B.1.1.1|Democratic Republic of the Congo|2020-04-07	Africa|hCoV-19/South Africa/R09085/2020|EPI ISL 470878|B.6|South Africa|2020-04-28	0.0007649490	Africa
Africa|hCoV-19/DRC/1398/2020|EPI ISL 435114|B.1.1.1|Democratic Republic of the Congo|2020-04-07	Africa|hCoV-19/South Africa/R09085/2020|EPI ISL 470878|B.6|South Africa|2020-04-28	0.0007233161	Africa
Africa|hCoV-19/DRC/1422/2020|EPI ISL 434680|B.1.149|Democratic Republic of the Congo|2020-04-08	Africa|hCoV-19/South Africa/R09085/2020|EPI ISL 470878|B.6|South Africa|2020-04-28	0.0006646437	Africa
Africa|hCoV-19/DRC/1423/2020|EPI ISL 434710|B.1.149|Democratic Republic of the Congo|2020-04-08	Africa|hCoV-19/South Africa/R09085/2020|EPI ISL 470878|B.6|South Africa|2020-04-28	0.0006199723	Africa
Africa|hCoV-19/DRC/1486/2020|EPI ISL 434711|B.1|Democratic Republic of the Congo|2020-04-08	Africa|hCoV-19/South Africa/R09085/2020|EPI ISL 470878|B.6|South Africa|2020-04-28	0.0005991493	Africa
Africa|hCoV-19/DRC/1516/2020|EPI ISL 435032|B.1.5|Democratic Republic of the Congo|2020-04-09	Africa|hCoV-19/South Africa/R09085/2020|EPI ISL 470878|B.6|South Africa|2020-04-28	0.0005510014	Africa
Africa|hCoV-19/DRC/1565/2020|EPI ISL 434681|B.1|Democratic Republic of the Congo|2020-04-09	Africa|hCoV-19/South Africa/R09085/2020|EPI ISL 470878|B.6|South Africa|2020-04-28	0.0005923712	Africa
Africa|hCoV-19/DRC/158/2020|EPI ISL 417950|B.40|Democratic Republic of the Congo|2020-03-20	Africa|hCoV-19/South Africa/R09085/2020|EPI ISL 470878|B.6|South Africa|2020-04-28	0.0005510258	Africa
Africa|hCoV-19/DRC/1715/2020|EPI ISL 435156|B.1.84|Democratic Republic of the Congo|2020-04-10	Africa|hCoV-19/South Africa/R09085/2020|EPI ISL 470878|B.6|South Africa|2020-04-28	0.0006211664	Africa
Africa|hCoV-19/DRC/1767/2020|EPI ISL 435157|B.1.5|Democratic Republic of the Congo|2020-04-10	Africa|hCoV-19/South Africa/R09085/2020|EPI ISL 470878|B.6|South Africa|2020-04-28	0.0005671241	Africa
Africa|hCoV-19/DRC/1779/2020|EPI ISL 435158|C.14|Democratic Republic of the Congo|2020-04-10	Africa|hCoV-19/South Africa/R09085/2020|EPI ISL 470878|B.6|South Africa|2020-04-28	0.0008434466	Africa
Africa|hCoV-19/DRC/191/2020|EPI ISL 417955|B.1.128|Democratic Republic of the Congo|2020-03-21	Africa|hCoV-19/South Africa/R09085/2020|EPI ISL 470878|B.6|South Africa|2020-04-28	0.0006548984	Africa
Africa|hCoV-19/DRC/1952/2020|EPI ISL 435159|B.1.5|Democratic Republic of the Congo|2020-04-11	Africa|hCoV-19/South Africa/R09085/2020|EPI ISL 470878|B.6|South Africa|2020-04-28	0.0005594182	Africa
Africa|hCoV-19/DRC/1982/2020|EPI ISL 435160|B.1|Democratic Republic of the Congo|2020-04-12	Africa|hCoV-19/South Africa/R09085/2020|EPI ISL 470878|B.6|South Africa|2020-04-28	0.0005224785	Africa
Africa|hCoV-19/DRC/2047/2020|EPI ISL 435161|B.1.1.1|Democratic Republic of the Congo|2020-04-12	Africa|hCoV-19/South Africa/R09085/2020|EPI ISL 470878|B.6|South Africa|2020-04-28	0.0007311467	Africa
Africa|hCoV-19/DRC/2063/2020|EPI ISL 435162|B.1|Democratic Republic of the Congo|2020-04-12	Africa|hCoV-19/South Africa/R09085/2020|EPI ISL 470878|B.6|South Africa|2020-04-28	0.0005575998	Africa
Africa|hCoV-19/DRC/2120/2020|EPI ISL 435163|B.1.149|Democratic Republic of the Congo|2020-04-12	Africa|hCoV-19/South Africa/R09085/2020|EPI ISL 470878|B.6|South Africa|2020-04-28	0.0006207844	Africa
Africa|hCoV-19/DRC/2121/2020|EPI ISL 435164|B.1.149|Democratic Republic of the Congo|2020-04-12	Africa|hCoV-19/South Africa/R09085/2020|EPI ISL 470878|B.6|South Africa|2020-04-28	0.0006260300	Africa
Africa|hCoV-19/DRC/2122/2020|EPI ISL 435165|B.1.149|Democratic Republic of the Congo|2020-04-13	Africa|hCoV-19/South Africa/R09085/2020|EPI ISL 470878|B.6|South Africa|2020-04-28	0.0007080523	Africa
Africa|hCoV-19/DRC/2125/2020|EPI ISL 435166|B.1.149|Democratic Republic of the Congo|2020-04-13	Africa|hCoV-19/South Africa/R09085/2020|EPI ISL 470878|B.6|South Africa|2020-04-28	0.0006324742	Africa
Africa|hCoV-19/DRC/2128/2020|EPI ISL 435167|B.1|Democratic Republic of the Congo|2020-04-13	Africa|hCoV-19/South Africa/R09085/2020|EPI ISL 470878|B.6|South Africa|2020-04-28	0.0005696679	Africa
Africa|hCoV-19/DRC/2133/2020|EPI ISL 435168|B.1.128|Democratic Republic of the Congo|2020-04-13	Africa|hCoV-19/South Africa/R09085/2020|EPI ISL 470878|B.6|South Africa|2020-04-28	0.0006708333	Africa
Africa|hCoV-19/DRC/214/2020|EPI ISL 420030|B.1.6|Democratic Republic of the Congo|2020-03-21	Africa|hCoV-19/South Africa/R09085/2020|EPI ISL 470878|B.6|South Africa|2020-04-28	0.0005530330	Africa
Africa|hCoV-19/DRC/215/2020|EPI ISL 420031|B.1.1.1|Democratic Republic of the Congo|2020-03-21	Africa|hCoV-19/South Africa/R09085/2020|EPI ISL 470878|B.6|South Africa|2020-04-28	0.0007666122	Africa
Africa|hCoV-19/DRC/2169/2020|EPI ISL 436194|B.1.5|Democratic Republic of the Congo|2020-04-13	Africa|hCoV-19/South Africa/R09085/2020|EPI ISL 470878|B.6|South Africa|2020-04-28	0.0005294243	Africa
Africa|hCoV-19/DRC/2299/2020|EPI ISL 436412|B.1.5|Democratic Republic of the Congo|2020-04-14	Africa|hCoV-19/South Africa/R09085/2020|EPI ISL 470878|B.6|South Africa|2020-04-28	0.0005510279	Africa
Africa|hCoV-19/DRC/236/2020|EPI ISL 420032|B.1.128|Democratic Republic of the Congo|2020-03-22	Africa|hCoV-19/South Africa/R09085/2020|EPI ISL 470878|B.6|South Africa|2020-04-28	0.0006561943	Africa
Africa|hCoV-19/DRC/2363/2020|EPI ISL 437194|B.1.84|Democratic Republic of the Congo|2020-04-14	Africa|hCoV-19/South Africa/R09085/2020|EPI ISL 470878|B.6|South Africa|2020-04-28	0.0005854796	Africa
Africa|hCoV-19/DRC/2384/2020|EPI ISL 437196|B.1.149|Democratic Republic of the Congo|2020-04-14	Africa|hCoV-19/South Africa/R09085/2020|EPI ISL 470878|B.6|South Africa|2020-04-28	0.0006272734	Africa
Africa|hCoV-19/DRC/241/2020|EPI ISL 420033|B.1.1.75|Democratic Republic of the Congo|2020-03-22	Africa|hCoV-19/South Africa/R09085/2020|EPI ISL 470878|B.6|South Africa|2020-04-28	0.0006908474	Africa
Africa|hCoV-19/DRC/243/2020|EPI ISL 420034|B.1|Democratic Republic of the Congo|2020-03-22	Africa|hCoV-19/South Africa/R09085/2020|EPI ISL 470878|B.6|South Africa|2020-04-28	0.0005970089	Africa
Africa|hCoV-19/DRC/248/2020|EPI ISL 420035|B.1.5|Democratic Republic of the Congo|2020-03-22	Africa|hCoV-19/South Africa/R09085/2020|EPI ISL 470878|B.6|South Africa|2020-04-28	0.0005179918	Africa
Africa|hCoV-19/DRC/2496/2020|EPI ISL 437337|B.1.149|Democratic Republic of the Congo|2020-04-15	Africa|hCoV-19/South Africa/R09085/2020|EPI ISL 470878|B.6|South Africa|2020-04-28	0.0006543841	Africa
Africa|hCoV-19/DRC/2529/2020|EPI ISL 437338|B.1.178|Democratic Republic of the Congo|2020-04-15	Africa|hCoV-19/South Africa/R09085/2020|EPI ISL 470878|B.6|South Africa|2020-04-28	0.0005509768	Africa
Africa|hCoV-19/DRC/253/2020|EPI ISL 420838|B.1.5|Democratic Republic of the Congo|2020-03-22	Africa|hCoV-19/South Africa/R09085/2020|EPI ISL 470878|B.6|South Africa|2020-04-28	0.0005175460	Africa
Africa|hCoV-19/DRC/2536/2020|EPI ISL 437339|B.1|Democratic Republic of the Congo|2020-04-15	Africa|hCoV-19/South Africa/R09085/2020|EPI ISL 470878|B.6|South Africa|2020-04-28	0.0005509771	Africa
Africa|hCoV-19/DRC/254/2020|EPI ISL 420839|B.1|Democratic Republic of the Congo|2020-03-22	Africa|hCoV-19/South Africa/R09085/2020|EPI ISL 470878|B.6|South Africa|2020-04-28	0.0005887411	Africa
Africa|hCoV-19/DRC/2563/2020|EPI ISL 437340|B.1.9|Democratic Republic of the Congo|2020-04-15	Africa|hCoV-19/South Africa/R09085/2020|EPI ISL 470878|B.6|South Africa|2020-04-28	0.0008266754	Africa
Africa|hCoV-19/DRC/2580/2020|EPI ISL 437341|B.1.5|Democratic Republic of the Congo|2020-04-15	Africa|hCoV-19/South Africa/R09085/2020|EPI ISL 470878|B.6|South Africa|2020-04-28	0.0005511096	Africa
Africa|hCoV-19/DRC/2644/2020|EPI ISL 437342|B.1.84|Democratic Republic of the Congo|2020-04-15	Africa|hCoV-19/South Africa/R09085/2020|EPI ISL 470878|B.6|South Africa|2020-04-28	0.0006605041	Africa
Africa|hCoV-19/DRC/2670/2020|EPI ISL 437343|B.1.9|Democratic Republic of the Congo|2020-04-15	Africa|hCoV-19/South Africa/R09085/2020|EPI ISL 470878|B.6|South Africa|2020-04-28	0.0008611964	Africa
Africa|hCoV-19/DRC/2727/2020|EPI ISL 437344|B.1|Democratic Republic of the Congo|2020-04-16	Africa|hCoV-19/South Africa/R09085/2020|EPI ISL 470878|B.6|South Africa|2020-04-28	0.0005604900	Africa
Africa|hCoV-19/DRC/2728/2020|EPI ISL 437345|B.1.84|Democratic Republic of the Congo|2020-04-16	Africa|hCoV-19/South Africa/R09085/2020|EPI ISL 470878|B.6|South Africa|2020-04-28	0.0006263433	Africa
Africa|hCoV-19/DRC/2813/2020|EPI ISL 437346|C.14|Democratic Republic of the Congo|2020-04-16	Africa|hCoV-19/South Africa/R09085/2020|EPI ISL 470878|B.6|South Africa|2020-04-28	0.0008612682	Africa
Africa|hCoV-19/DRC/2819/2020|EPI ISL 437347|B.1|Democratic Republic of the Congo|2020-04-16	Africa|hCoV-19/South Africa/R09085/2020|EPI ISL 470878|B.6|South Africa|2020-04-28	0.0005910761	Africa
Africa|hCoV-19/DRC/2827/2020|EPI ISL 437348|B.1|Democratic Republic of the Congo|2020-04-16	Africa|hCoV-19/South Africa/R09085/2020|EPI ISL 470878|B.6|South Africa|2020-04-28	0.0005509765	Africa
Africa|hCoV-19/DRC/2855/2020|EPI ISL 437350|B.1|Democratic Republic of the Congo|2020-04-16	Africa|hCoV-19/South Africa/R09085/2020|EPI ISL 470878|B.6|South Africa|2020-04-28	0.0005854772	Africa
Africa|hCoV-19/DRC/2864/2020|EPI ISL 437351|B.1|Democratic Republic of the Congo|2020-04-16	Africa|hCoV-19/South Africa/R09085/2020|EPI ISL 470878|B.6|South Africa|2020-04-28	0.0005867441	Africa
Africa|hCoV-19/DRC/2904/2020|EPI ISL 437352|B.1|Democratic Republic of the Congo|2020-04-17	Africa|hCoV-19/South Africa/R09085/2020|EPI ISL 470878|B.6|South Africa|2020-04-28	0.0004820633	Africa
Africa|hCoV-19/DRC/2938/2020|EPI ISL 437353|B.1.275|Democratic Republic of the Congo|2020-04-17	Africa|hCoV-19/South Africa/R09085/2020|EPI ISL 470878|B.6|South Africa|2020-04-28	0.0007719959	Africa
Africa|hCoV-19/DRC/2939/2020|EPI ISL 437354|B.1|Democratic Republic of the Congo|2020-04-17	Africa|hCoV-19/South Africa/R09085/2020|EPI ISL 470878|B.6|South Africa|2020-04-28	0.0006888415	Africa
Africa|hCoV-19/DRC/2942/2020|EPI ISL 437355|B.1|Democratic Republic of the Congo|2020-04-17	Africa|hCoV-19/South Africa/R09085/2020|EPI ISL 470878|B.6|South Africa|2020-04-28	0.0006978336	Africa
Africa|hCoV-19/DRC/299/2020|EPI ISL 420840|B.4|Democratic Republic of the Congo|2020-03-20	Africa|hCoV-19/South Africa/R09085/2020|EPI ISL 470878|B.6|South Africa|2020-04-28	0.0006950790	Africa
Africa|hCoV-19/DRC/300/2020|EPI ISL 420841|A|Democratic Republic of the Congo|2020-03-22	Africa|hCoV-19/South Africa/R09085/2020|EPI ISL 470878|B.6|South Africa|2020-04-28	0.0005514345	Africa
Africa|hCoV-19/DRC/3041/2020|EPI ISL 437356|B.1|Democratic Republic of the Congo|2020-04-18	Africa|hCoV-19/South Africa/R09085/2020|EPI ISL 470878|B.6|South Africa|2020-04-28	0.0005853989	Africa
Africa|hCoV-19/DRC/307/2020|EPI ISL 420842|B.1.9|Democratic Republic of the Congo|2020-03	Africa|hCoV-19/South Africa/R09085/2020|EPI ISL 470878|B.6|South Africa|2020-04-28	0.0006688475	Africa
Africa|hCoV-19/DRC/3070/2020|EPI ISL 437357|B.1.214|Democratic Republic of the Congo|2020-04-18	Africa|hCoV-19/South Africa/R09085/2020|EPI ISL 470878|B.6|South Africa|2020-04-28	0.0006888583	Africa
Africa|hCoV-19/DRC/3089/2020|EPI ISL 437358|B.1.84|Democratic Republic of the Congo|2020-04-19	Africa|hCoV-19/South Africa/R09085/2020|EPI ISL 470878|B.6|South Africa|2020-04-28	0.0006198894	Africa
Africa|hCoV-19/DRC/3440/2020|EPI ISL 447597|B.1.84|Democratic Republic of the Congo|2020-04-22	Africa|hCoV-19/South Africa/R09085/2020|EPI ISL 470878|B.6|South Africa|2020-04-28	0.0006223754	Africa
Africa|hCoV-19/DRC/3451/2020|EPI ISL 447598|B.1.178|Democratic Republic of the Congo|2020-04-22	Africa|hCoV-19/South Africa/R09085/2020|EPI ISL 470878|B.6|South Africa|2020-04-28	0.0006228835	Africa
Africa|hCoV-19/DRC/3453/2020|EPI ISL 447599|B.1.84|Democratic Republic of the Congo|2020-04-22	Africa|hCoV-19/South Africa/R09085/2020|EPI ISL 470878|B.6|South Africa|2020-04-28	0.0006227631	Africa
Africa|hCoV-19/DRC/3481/2020|EPI ISL 447600|B.1|Democratic Republic of the Congo|2020-04-22	Africa|hCoV-19/South Africa/R09085/2020|EPI ISL 470878|B.6|South Africa|2020-04-28	0.0005642788	Africa
Africa|hCoV-19/DRC/3482/2020|EPI ISL 447601|B.1|Democratic Republic of the Congo|2020-04-22	Africa|hCoV-19/South Africa/R09085/2020|EPI ISL 470878|B.6|South Africa|2020-04-28	0.0005931649	Africa
Africa|hCoV-19/DRC/3483/2020|EPI ISL 447602|B.1|Democratic Republic of the Congo|2020-04-22	Africa|hCoV-19/South Africa/R09085/2020|EPI ISL 470878|B.6|South Africa|2020-04-28	0.0005634048	Africa
Africa|hCoV-19/DRC/3490/2020|EPI ISL 447603|B.1|Democratic Republic of the Congo|2020-04-22	Africa|hCoV-19/South Africa/R09085/2020|EPI ISL 470878|B.6|South Africa|2020-04-28	0.0005890020	Africa
Africa|hCoV-19/DRC/3504/2020|EPI ISL 447604|B.1.149|Democratic Republic of the Congo|2020-04-23	Africa|hCoV-19/South Africa/R09085/2020|EPI ISL 470878|B.6|South Africa|2020-04-28	0.0006344643	Africa
Africa|hCoV-19/DRC/352/2020|EPI ISL 420850|B.1.5|Democratic Republic of the Congo|2020-03	Africa|hCoV-19/South Africa/R09085/2020|EPI ISL 470878|B.6|South Africa|2020-04-28	0.0005191932	Africa
Africa|hCoV-19/DRC/353/2020|EPI ISL 420843|B.1.5|Democratic Republic of the Congo|2020-03	Africa|hCoV-19/South Africa/R09085/2020|EPI ISL 470878|B.6|South Africa|2020-04-28	0.0005192653	Africa
Africa|hCoV-19/DRC/355/2020|EPI ISL 420844|B.1|Democratic Republic of the Congo|2020-03	Africa|hCoV-19/South Africa/R09085/2020|EPI ISL 470878|B.6|South Africa|2020-04-28	0.0005525939	Africa
Africa|hCoV-19/DRC/3552/2020|EPI ISL 447605|B.1.84|Democratic Republic of the Congo|2020-04-23	Africa|hCoV-19/South Africa/R09085/2020|EPI ISL 470878|B.6|South Africa|2020-04-28	0.0006303439	Africa
Africa|hCoV-19/DRC/3595/2020|EPI ISL 447606|B.1.5|Democratic Republic of the Congo|2020-04-23	Africa|hCoV-19/South Africa/R09085/2020|EPI ISL 470878|B.6|South Africa|2020-04-28	0.0005175580	Africa
Africa|hCoV-19/DRC/3632/2020|EPI ISL 447607|B.1.5|Democratic Republic of the Congo|2020-04-23	Africa|hCoV-19/South Africa/R09085/2020|EPI ISL 470878|B.6|South Africa|2020-04-28	0.0005192369	Africa
Africa|hCoV-19/DRC/3633/2020|EPI ISL 447230|B.1.5|Democratic Republic of the Congo|2020-04-23	Africa|hCoV-19/South Africa/R09085/2020|EPI ISL 470878|B.6|South Africa|2020-04-28	0.0005242441	Africa
Africa|hCoV-19/DRC/3653/2020|EPI ISL 447231|B.1.128|Democratic Republic of the Congo|2020-04-23	Africa|hCoV-19/South Africa/R09085/2020|EPI ISL 470878|B.6|South Africa|2020-04-28	0.0007270692	Africa
Africa|hCoV-19/DRC/3659/2020|EPI ISL 447232|B.1.128|Democratic Republic of the Congo|2020-04-23	Africa|hCoV-19/South Africa/R09085/2020|EPI ISL 470878|B.6|South Africa|2020-04-28	0.0007277499	Africa
Africa|hCoV-19/DRC/3661/2020|EPI ISL 447233|B.1.128|Democratic Republic of the Congo|2020-04-23	Africa|hCoV-19/South Africa/R09085/2020|EPI ISL 470878|B.6|South Africa|2020-04-28	0.0007276491	Africa
Africa|hCoV-19/DRC/3662/2020|EPI ISL 447234|B.1.128|Democratic Republic of the Congo|2020-04-23	Africa|hCoV-19/South Africa/R09085/2020|EPI ISL 470878|B.6|South Africa|2020-04-28	0.0007271201	Africa
Africa|hCoV-19/DRC/3664/2020|EPI ISL 447235|B.1.128|Democratic Republic of the Congo|2020-04-23	Africa|hCoV-19/South Africa/R09085/2020|EPI ISL 470878|B.6|South Africa|2020-04-28	0.0007272210	Africa
Africa|hCoV-19/DRC/3683/2020|EPI ISL 447236|B.1.5|Democratic Republic of the Congo|2020-04-24	Africa|hCoV-19/South Africa/R09085/2020|EPI ISL 470878|B.6|South Africa|2020-04-28	0.0006231919	Africa
Africa|hCoV-19/DRC/3688/2020|EPI ISL 447237|B.1.128|Democratic Republic of the Congo|2020-04-24	Africa|hCoV-19/South Africa/R09085/2020|EPI ISL 470878|B.6|South Africa|2020-04-28	0.0007247869	Africa
Africa|hCoV-19/DRC/376/2020|EPI ISL 420851|B.1.6|Democratic Republic of the Congo|2020-03-25	Africa|hCoV-19/South Africa/R09085/2020|EPI ISL 470878|B.6|South Africa|2020-04-28	0.0006213937	Africa
Africa|hCoV-19/DRC/3764/2020|EPI ISL 447238|B.1.84|Democratic Republic of the Congo|2020-04-24	Africa|hCoV-19/South Africa/R09085/2020|EPI ISL 470878|B.6|South Africa|2020-04-28	0.0006568906	Africa
Africa|hCoV-19/DRC/3768/2020|EPI ISL 447239|B.1.84|Democratic Republic of the Congo|2020-04-24	Africa|hCoV-19/South Africa/R09085/2020|EPI ISL 470878|B.6|South Africa|2020-04-28	0.0006227909	Africa
Africa|hCoV-19/DRC/3778/2020|EPI ISL 447240|B.1.128|Democratic Republic of the Congo|2020-04-24	Africa|hCoV-19/South Africa/R09085/2020|EPI ISL 470878|B.6|South Africa|2020-04-28	0.0007233639	Africa
Africa|hCoV-19/DRC/3787/2020|EPI ISL 447241|B.1|Democratic Republic of the Congo|2020-04-24	Africa|hCoV-19/South Africa/R09085/2020|EPI ISL 470878|B.6|South Africa|2020-04-28	0.0005964588	Africa
Africa|hCoV-19/DRC/3791/2020|EPI ISL 447242|B.1|Democratic Republic of the Congo|2020-04-24	Africa|hCoV-19/South Africa/R09085/2020|EPI ISL 470878|B.6|South Africa|2020-04-28	0.0006385011	Africa
Africa|hCoV-19/DRC/3803/2020|EPI ISL 447243|B.1|Democratic Republic of the Congo|2020-04-24	Africa|hCoV-19/South Africa/R09085/2020|EPI ISL 470878|B.6|South Africa|2020-04-28	0.0005631269	Africa
Africa|hCoV-19/DRC/3806/2020|EPI ISL 447244|B.1|Democratic Republic of the Congo|2020-04-24	Africa|hCoV-19/South Africa/R09085/2020|EPI ISL 470878|B.6|South Africa|2020-04-28	0.0005631074	Africa
Africa|hCoV-19/DRC/3827/2020|EPI ISL 447245|B.1|Democratic Republic of the Congo|2020-04-24	Africa|hCoV-19/South Africa/R09085/2020|EPI ISL 470878|B.6|South Africa|2020-04-28	0.0006231354	Africa
Africa|hCoV-19/DRC/3829/2020|EPI ISL 447246|B.1|Democratic Republic of the Congo|2020-04-24	Africa|hCoV-19/South Africa/R09085/2020|EPI ISL 470878|B.6|South Africa|2020-04-28	0.0005892800	Africa
Africa|hCoV-19/DRC/3834/2020|EPI ISL 447247|A|Democratic Republic of the Congo|2020-04-25	Africa|hCoV-19/South Africa/R09085/2020|EPI ISL 470878|B.6|South Africa|2020-04-28	0.0005923035	Africa
Africa|hCoV-19/DRC/3837/2020|EPI ISL 447248|B.1.128|Democratic Republic of the Congo|2020-04-25	Africa|hCoV-19/South Africa/R09085/2020|EPI ISL 470878|B.6|South Africa|2020-04-28	0.0007267425	Africa
Africa|hCoV-19/DRC/3841/2020|EPI ISL 447249|B.1.128|Democratic Republic of the Congo|2020-04-25	Africa|hCoV-19/South Africa/R09085/2020|EPI ISL 470878|B.6|South Africa|2020-04-28	0.0007595860	Africa
Africa|hCoV-19/DRC/3842/2020|EPI ISL 471396|B.1.128|Democratic Republic of the Congo|2020-04-25	Africa|hCoV-19/South Africa/R09085/2020|EPI ISL 470878|B.6|South Africa|2020-04-28	0.0007578071	Africa
Africa|hCoV-19/DRC/3846/2020|EPI ISL 471397|B.1.84|Democratic Republic of the Congo|2020-04-25	Africa|hCoV-19/South Africa/R09085/2020|EPI ISL 470878|B.6|South Africa|2020-04-28	0.0006888253	Africa
Africa|hCoV-19/DRC/3937/2020|EPI ISL 471398|B.1|Democratic Republic of the Congo|2020-04-25	Africa|hCoV-19/South Africa/R09085/2020|EPI ISL 470878|B.6|South Africa|2020-04-28	0.0006543705	Africa
Africa|hCoV-19/DRC/3941/2020|EPI ISL 471399|B.1.128|Democratic Republic of the Congo|2020-04-25	Africa|hCoV-19/South Africa/R09085/2020|EPI ISL 470878|B.6|South Africa|2020-04-28	0.0007279440	Africa
Africa|hCoV-19/DRC/3947/2020|EPI ISL 471400|B.1.214|Democratic Republic of the Congo|2020-04-25	Africa|hCoV-19/South Africa/R09085/2020|EPI ISL 470878|B.6|South Africa|2020-04-28	0.0007577573	Africa
Africa|hCoV-19/DRC/3949/2020|EPI ISL 471401|B.1.84|Democratic Republic of the Congo|2020-04-26	Africa|hCoV-19/South Africa/R09085/2020|EPI ISL 470878|B.6|South Africa|2020-04-28	0.0005854794	Africa
Africa|hCoV-19/DRC/396/2020|EPI ISL 420852|B.1.6|Democratic Republic of the Congo|2020-03-26	Africa|hCoV-19/South Africa/R09085/2020|EPI ISL 470878|B.6|South Africa|2020-04-28	0.0005865964	Africa
Africa|hCoV-19/DRC/397/2020|EPI ISL 420845|B.1.6|Democratic Republic of the Congo|2020-03-26	Africa|hCoV-19/South Africa/R09085/2020|EPI ISL 470878|B.6|South Africa|2020-04-28	0.0005855257	Africa
Africa|hCoV-19/DRC/400/2020|EPI ISL 420846|B.1.5|Democratic Republic of the Congo|2020-03	Africa|hCoV-19/South Africa/R09085/2020|EPI ISL 470878|B.6|South Africa|2020-04-28	0.0005525369	Africa
Africa|hCoV-19/DRC/4012/2020|EPI ISL 471402|B.1|Democratic Republic of the Congo|2020-04-26	Africa|hCoV-19/South Africa/R09085/2020|EPI ISL 470878|B.6|South Africa|2020-04-28	0.0006543414	Africa
Africa|hCoV-19/DRC/402/2020|EPI ISL 420853|B.1|Democratic Republic of the Congo|2020-03-26	Africa|hCoV-19/South Africa/R09085/2020|EPI ISL 470878|B.6|South Africa|2020-04-28	0.0006094282	Africa
Africa|hCoV-19/DRC/4020/2020|EPI ISL 471403|B.1.5|Democratic Republic of the Congo|2020-04-26	Africa|hCoV-19/South Africa/R09085/2020|EPI ISL 470878|B.6|South Africa|2020-04-28	0.0005854380	Africa
Africa|hCoV-19/DRC/4026/2020|EPI ISL 471404|B.1.84|Democratic Republic of the Congo|2020-04-27	Africa|hCoV-19/South Africa/R09085/2020|EPI ISL 470878|B.6|South Africa|2020-04-28	0.0005535192	Africa
Africa|hCoV-19/DRC/4060/2020|EPI ISL 471405|B.1|Democratic Republic of the Congo|2020-04-27	Africa|hCoV-19/South Africa/R09085/2020|EPI ISL 470878|B.6|South Africa|2020-04-28	0.0006543546	Africa
Africa|hCoV-19/DRC/4075/2020|EPI ISL 471406|B.1.214|Democratic Republic of the Congo|2020-04-27	Africa|hCoV-19/South Africa/R09085/2020|EPI ISL 470878|B.6|South Africa|2020-04-28	0.0007233958	Africa
Africa|hCoV-19/DRC/4084/2020|EPI ISL 471407|B.1.214|Democratic Republic of the Congo|2020-04-27	Africa|hCoV-19/South Africa/R09085/2020|EPI ISL 470878|B.6|South Africa|2020-04-28	0.0007577574	Africa
Africa|hCoV-19/DRC/4132/2020|EPI ISL 471408|B.1|Democratic Republic of the Congo|2020-04-27	Africa|hCoV-19/South Africa/R09085/2020|EPI ISL 470878|B.6|South Africa|2020-04-28	0.0006888087	Africa
Africa|hCoV-19/DRC/4141/2020|EPI ISL 471409|B.1.128|Democratic Republic of the Congo|2020-04-27	Africa|hCoV-19/South Africa/R09085/2020|EPI ISL 470878|B.6|South Africa|2020-04-28	0.0007233139	Africa
Africa|hCoV-19/DRC/4145/2020|EPI ISL 471410|B.1|Democratic Republic of the Congo|2020-04-27	Africa|hCoV-19/South Africa/R09085/2020|EPI ISL 470878|B.6|South Africa|2020-04-28	0.0005509655	Africa
Africa|hCoV-19/DRC/4194/2020|EPI ISL 471414|B.1.5|Democratic Republic of the Congo|2020-04-28	Africa|hCoV-19/South Africa/R09085/2020|EPI ISL 470878|B.6|South Africa|2020-04-28	0.0006543547	Africa
Africa|hCoV-19/DRC/4250/2020|EPI ISL 471415|B.1.1.1|Democratic Republic of the Congo|2020-04-28	Africa|hCoV-19/South Africa/R09085/2020|EPI ISL 470878|B.6|South Africa|2020-04-28	0.0008267555	Africa
Africa|hCoV-19/DRC/4279/2020|EPI ISL 514114|B.1|Democratic Republic of the Congo|2020-04-28	Africa|hCoV-19/South Africa/R09085/2020|EPI ISL 470878|B.6|South Africa|2020-04-28	0.0006578273	Africa
Africa|hCoV-19/DRC/4282/2020|EPI ISL 514103|B.1.128|Democratic Republic of the Congo|2020-04-08	Africa|hCoV-19/South Africa/R09085/2020|EPI ISL 470878|B.6|South Africa|2020-04-28	0.0006925291	Africa
Africa|hCoV-19/DRC/4284/2020|EPI ISL 514115|B.1.128|Democratic Republic of the Congo|2020-04-28	Africa|hCoV-19/South Africa/R09085/2020|EPI ISL 470878|B.6|South Africa|2020-04-28	0.0006924811	Africa
Africa|hCoV-19/DRC/431/2020|EPI ISL 420847|B.1.147|Democratic Republic of the Congo|2020-03-26	Africa|hCoV-19/South Africa/R09085/2020|EPI ISL 470878|B.6|South Africa|2020-04-28	0.0005863478	Africa
Africa|hCoV-19/DRC/4418/2020|EPI ISL 496506|B.1.128|Democratic Republic of the Congo|2020-04-29	Africa|hCoV-19/South Africa/R09085/2020|EPI ISL 470878|B.6|South Africa|2020-04-28	0.0007271455	Africa
Africa|hCoV-19/DRC/4422/2020|EPI ISL 496507|B.1.128|Democratic Republic of the Congo|2020-04-29	Africa|hCoV-19/South Africa/R09085/2020|EPI ISL 470878|B.6|South Africa|2020-04-28	0.0007004828	Africa
Africa|hCoV-19/DRC/4427/2020|EPI ISL 496508|B.1.128|Democratic Republic of the Congo|2020-04-29	Africa|hCoV-19/South Africa/R09085/2020|EPI ISL 470878|B.6|South Africa|2020-04-28	0.0007067183	Africa
Africa|hCoV-19/DRC/4429/2020|EPI ISL 513589|B.1.128|Democratic Republic of the Congo|2020-04-29	Africa|hCoV-19/South Africa/R09085/2020|EPI ISL 470878|B.6|South Africa|2020-04-28	0.0007069181	Africa
Africa|hCoV-19/DRC/4430/2020|EPI ISL 496509|B.1.128|Democratic Republic of the Congo|2020-04-29	Africa|hCoV-19/South Africa/R09085/2020|EPI ISL 470878|B.6|South Africa|2020-04-28	0.0006931276	Africa
Africa|hCoV-19/DRC/4437/2020|EPI ISL 513590|B.1.128|Democratic Republic of the Congo|2020-05-02	Africa|hCoV-19/South Africa/R09085/2020|EPI ISL 470878|B.6|South Africa|2020-04-28	0.0007424107	Africa
Africa|hCoV-19/DRC/4442/2020|EPI ISL 496510|B.1.128|Democratic Republic of the Congo|2020-04-29	Africa|hCoV-19/South Africa/R09085/2020|EPI ISL 470878|B.6|South Africa|2020-04-28	0.0007010464	Africa
Africa|hCoV-19/DRC/4444/2020|EPI ISL 514104|B.1.128|Democratic Republic of the Congo|2020-04-29	Africa|hCoV-19/South Africa/R09085/2020|EPI ISL 470878|B.6|South Africa|2020-04-28	0.0006924802	Africa
Africa|hCoV-19/DRC/445/2020|EPI ISL 420848|B.1|Democratic Republic of the Congo|2020-03	Africa|hCoV-19/South Africa/R09085/2020|EPI ISL 470878|B.6|South Africa|2020-04-28	0.0005687830	Africa
Africa|hCoV-19/DRC/4501/2020|EPI ISL 513591|B.1.5|Democratic Republic of the Congo|2020-05-30	Africa|hCoV-19/South Africa/R09085/2020|EPI ISL 470878|B.6|South Africa|2020-04-28	0.0005302008	Africa
Africa|hCoV-19/DRC/4516/2020|EPI ISL 487192|B.1.1.275|Democratic Republic of the Congo|2020-04-28	Africa|hCoV-19/South Africa/R09085/2020|EPI ISL 470878|B.6|South Africa|2020-04-28	0.0006561477	Africa
Africa|hCoV-19/DRC/4524/2020|EPI ISL 513597|A|Democratic Republic of the Congo|2020-04-30	Africa|hCoV-19/South Africa/R09085/2020|EPI ISL 470878|B.6|South Africa|2020-04-28	0.0006259082	Africa
Africa|hCoV-19/DRC/4541/2020|EPI ISL 513598|B.1|Democratic Republic of the Congo|2020-04-30	Africa|hCoV-19/South Africa/R09085/2020|EPI ISL 470878|B.6|South Africa|2020-04-28	0.0005854768	Africa
Africa|hCoV-19/DRC/4551/2020|EPI ISL 513599|B.1.178|Democratic Republic of the Congo|2020-04-30	Africa|hCoV-19/South Africa/R09085/2020|EPI ISL 470878|B.6|South Africa|2020-04-28	0.0007310854	Africa
Africa|hCoV-19/DRC/4561/2020|EPI ISL 513600|B.1|Democratic Republic of the Congo|2020-04-30	Africa|hCoV-19/South Africa/R09085/2020|EPI ISL 470878|B.6|South Africa|2020-04-28	0.0005853985	Africa
Africa|hCoV-19/DRC/4562/2020|EPI ISL 513601|B.1.214|Democratic Republic of the Congo|2020-04-30	Africa|hCoV-19/South Africa/R09085/2020|EPI ISL 470878|B.6|South Africa|2020-04-28	0.0006543705	Africa
Africa|hCoV-19/DRC/4568/2020|EPI ISL 513602|B.1|Democratic Republic of the Congo|2020-04-30	Africa|hCoV-19/South Africa/R09085/2020|EPI ISL 470878|B.6|South Africa|2020-04-28	0.0005917347	Africa
Africa|hCoV-19/DRC/4578/2020|EPI ISL 513603|B.1|Democratic Republic of the Congo|2020-04-30	Africa|hCoV-19/South Africa/R09085/2020|EPI ISL 470878|B.6|South Africa|2020-04-28	0.0006306597	Africa
Africa|hCoV-19/DRC/4613/2020|EPI ISL 513604|B.1.214|Democratic Republic of the Congo|2020-04-30	Africa|hCoV-19/South Africa/R09085/2020|EPI ISL 470878|B.6|South Africa|2020-04-28	0.0006951442	Africa
Africa|hCoV-19/DRC/4614/2020|EPI ISL 513605|B.1|Democratic Republic of the Congo|2020-04-30	Africa|hCoV-19/South Africa/R09085/2020|EPI ISL 470878|B.6|South Africa|2020-04-28	0.0007233280	Africa
Africa|hCoV-19/DRC/4631/2020|EPI ISL 513606|B.1.5|Democratic Republic of the Congo|2020-04-30	Africa|hCoV-19/South Africa/R09085/2020|EPI ISL 470878|B.6|South Africa|2020-04-28	0.0007233138	Africa
Africa|hCoV-19/DRC/4633/2020|EPI ISL 513607|B.1.128|Democratic Republic of the Congo|2020-04-30	Africa|hCoV-19/South Africa/R09085/2020|EPI ISL 470878|B.6|South Africa|2020-04-28	0.0007578068	Africa
Africa|hCoV-19/DRC/4642/2020|EPI ISL 513608|B.1.128|Democratic Republic of the Congo|2020-04-30	Africa|hCoV-19/South Africa/R09085/2020|EPI ISL 470878|B.6|South Africa|2020-04-28	0.0007577731	Africa
Africa|hCoV-19/DRC/4647/2020|EPI ISL 513609|B.1.128|Democratic Republic of the Congo|2020-04-30	Africa|hCoV-19/South Africa/R09085/2020|EPI ISL 470878|B.6|South Africa|2020-04-28	0.0007233139	Africa
Africa|hCoV-19/DRC/4653/2020|EPI ISL 513610|B.1.128|Democratic Republic of the Congo|2020-04-30	Africa|hCoV-19/South Africa/R09085/2020|EPI ISL 470878|B.6|South Africa|2020-04-28	0.0007578513	Africa
Africa|hCoV-19/DRC/4681/2020|EPI ISL 514116|B.1.128|Democratic Republic of the Congo|2020-04-30	Africa|hCoV-19/South Africa/R09085/2020|EPI ISL 470878|B.6|South Africa|2020-04-28	0.0007000412	Africa
Africa|hCoV-19/DRC/4683/2020|EPI ISL 514105|B.1.5|Democratic Republic of the Congo|2020-04-30	Africa|hCoV-19/South Africa/R09085/2020|EPI ISL 470878|B.6|South Africa|2020-04-28	0.0006638963	Africa
Africa|hCoV-19/DRC/4685/2020|EPI ISL 514106|B.1.128|Democratic Republic of the Congo|2020-04-30	Africa|hCoV-19/South Africa/R09085/2020|EPI ISL 470878|B.6|South Africa|2020-04-28	0.0007610938	Africa
Africa|hCoV-19/DRC/4690/2020|EPI ISL 514117|B.1.128|Democratic Republic of the Congo|2020-04-30	Africa|hCoV-19/South Africa/R09085/2020|EPI ISL 470878|B.6|South Africa|2020-04-28	0.0007275736	Africa
Africa|hCoV-19/DRC/4693/2020|EPI ISL 514118|B.1.128|Democratic Republic of the Congo|2020-04-30	Africa|hCoV-19/South Africa/R09085/2020|EPI ISL 470878|B.6|South Africa|2020-04-28	0.0007260646	Africa
Africa|hCoV-19/DRC/4694/2020|EPI ISL 514107|B.1.128|Democratic Republic of the Congo|2020-04-30	Africa|hCoV-19/South Africa/R09085/2020|EPI ISL 470878|B.6|South Africa|2020-04-28	0.0007347503	Africa
Africa|hCoV-19/DRC/4720/2020|EPI ISL 514108|B.1.84|Democratic Republic of the Congo|2020-05-01	Africa|hCoV-19/South Africa/R09085/2020|EPI ISL 470878|B.6|South Africa|2020-04-28	0.0006581617	Africa
Africa|hCoV-19/DRC/4785/2020|EPI ISL 514119|B.1.84|Democratic Republic of the Congo|2020-05-01	Africa|hCoV-19/South Africa/R09085/2020|EPI ISL 470878|B.6|South Africa|2020-04-28	0.0007953291	Africa
Africa|hCoV-19/DRC/5019/2020|EPI ISL 496511|B.1|Democratic Republic of the Congo|2020-05-02	Africa|hCoV-19/South Africa/R09085/2020|EPI ISL 470878|B.6|South Africa|2020-04-28	0.0007168053	Africa
Africa|hCoV-19/DRC/5094/2020|EPI ISL 496491|B.1.84|Democratic Republic of the Congo|2020-05-02	Africa|hCoV-19/South Africa/R09085/2020|EPI ISL 470878|B.6|South Africa|2020-04-28	0.0006648880	Africa
Africa|hCoV-19/DRC/5186/2020|EPI ISL 496512|B.1|Democratic Republic of the Congo|2020-05-03	Africa|hCoV-19/South Africa/R09085/2020|EPI ISL 470878|B.6|South Africa|2020-04-28	0.0006302965	Africa
Africa|hCoV-19/DRC/5187/2020|EPI ISL 513619|B.1|Democratic Republic of the Congo|2020-05-03	Africa|hCoV-19/South Africa/R09085/2020|EPI ISL 470878|B.6|South Africa|2020-04-28	0.0006279230	Africa
Africa|hCoV-19/DRC/5205/2020|EPI ISL 487365|B.1.1.275|Democratic Republic of the Congo|2020-05-01	Africa|hCoV-19/South Africa/R09085/2020|EPI ISL 470878|B.6|South Africa|2020-04-28	0.0006972760	Africa
Africa|hCoV-19/DRC/521/2020|EPI ISL 420854|B.1.5|Democratic Republic of the Congo|2020-03-25	Africa|hCoV-19/South Africa/R09085/2020|EPI ISL 470878|B.6|South Africa|2020-04-28	0.0005182784	Africa
Africa|hCoV-19/DRC/5210/2020|EPI ISL 487369|B.1.1.275|Democratic Republic of the Congo|2020-05-01	Africa|hCoV-19/South Africa/R09085/2020|EPI ISL 470878|B.6|South Africa|2020-04-28	0.0006995124	Africa
Africa|hCoV-19/DRC/523/2020|EPI ISL 420849|B.1.1.1|Democratic Republic of the Congo|2020-03-28	Africa|hCoV-19/South Africa/R09085/2020|EPI ISL 470878|B.6|South Africa|2020-04-28	0.0007254895	Africa
Africa|hCoV-19/DRC/5240/2020|EPI ISL 496492|B.1|Democratic Republic of the Congo|2020-05-03	Africa|hCoV-19/South Africa/R09085/2020|EPI ISL 470878|B.6|South Africa|2020-04-28	0.0005196559	Africa
Africa|hCoV-19/DRC/5377/2020|EPI ISL 496513|B.1|Democratic Republic of the Congo|2020-05-04	Africa|hCoV-19/South Africa/R09085/2020|EPI ISL 470878|B.6|South Africa|2020-04-28	0.0005889472	Africa
Africa|hCoV-19/DRC/5538/2020|EPI ISL 514120|B.1|Democratic Republic of the Congo|2020-05-05	Africa|hCoV-19/South Africa/R09085/2020|EPI ISL 470878|B.6|South Africa|2020-04-28	0.0006357958	Africa
Africa|hCoV-19/DRC/5651/2020|EPI ISL 496493|B.1.1.1|Democratic Republic of the Congo|2020-05-06	Africa|hCoV-19/South Africa/R09085/2020|EPI ISL 470878|B.6|South Africa|2020-04-28	0.0007778936	Africa
Africa|hCoV-19/DRC/5705/2020|EPI ISL 496494|B.1.84|Democratic Republic of the Congo|2020-05-06	Africa|hCoV-19/South Africa/R09085/2020|EPI ISL 470878|B.6|South Africa|2020-04-28	0.0006431933	Africa
Africa|hCoV-19/DRC/5735/2020|EPI ISL 496495|B.1.214|Democratic Republic of the Congo|2020-05-06	Africa|hCoV-19/South Africa/R09085/2020|EPI ISL 470878|B.6|South Africa|2020-04-28	0.0006403276	Africa
Africa|hCoV-19/DRC/5815/2020|EPI ISL 495629|B.1.214|Democratic Republic of the Congo|2020-05-06	Africa|hCoV-19/South Africa/R09085/2020|EPI ISL 470878|B.6|South Africa|2020-04-28	0.0007120449	Africa
Africa|hCoV-19/DRC/5907/2020|EPI ISL 496496|B.1.84|Democratic Republic of the Congo|2020-05-07	Africa|hCoV-19/South Africa/R09085/2020|EPI ISL 470878|B.6|South Africa|2020-04-28	0.0007503786	Africa
Africa|hCoV-19/DRC/5913/2020|EPI ISL 496497|B.1|Democratic Republic of the Congo|2020-05-07	Africa|hCoV-19/South Africa/R09085/2020|EPI ISL 470878|B.6|South Africa|2020-04-28	0.0006650414	Africa
Africa|hCoV-19/DRC/5927/2020|EPI ISL 496498|B.1.9|Democratic Republic of the Congo|2020-05-07	Africa|hCoV-19/South Africa/R09085/2020|EPI ISL 470878|B.6|South Africa|2020-04-28	0.0009105498	Africa
Africa|hCoV-19/DRC/5957/2020|EPI ISL 496499|B.1.5|Democratic Republic of the Congo|2020-05-07	Africa|hCoV-19/South Africa/R09085/2020|EPI ISL 470878|B.6|South Africa|2020-04-28	0.0004839122	Africa
Africa|hCoV-19/DRC/5964/2020|EPI ISL 496500|B.1.178|Democratic Republic of the Congo|2020-05-07	Africa|hCoV-19/South Africa/R09085/2020|EPI ISL 470878|B.6|South Africa|2020-04-28	0.0005774736	Africa
Africa|hCoV-19/DRC/5996/2020|EPI ISL 496514|B.1.84|Democratic Republic of the Congo|2020-05-08	Africa|hCoV-19/South Africa/R09085/2020|EPI ISL 470878|B.6|South Africa|2020-04-28	0.0006653538	Africa
Africa|hCoV-19/DRC/6026/2020|EPI ISL 513622|B.1.1.1|Democratic Republic of the Congo|2020-05-08	Africa|hCoV-19/South Africa/R09085/2020|EPI ISL 470878|B.6|South Africa|2020-04-28	0.0008466821	Africa
Africa|hCoV-19/DRC/6143/2020|EPI ISL 496515|B.1|Democratic Republic of the Congo|2020-05-08	Africa|hCoV-19/South Africa/R09085/2020|EPI ISL 470878|B.6|South Africa|2020-04-28	0.0005656269	Africa
Africa|hCoV-19/DRC/6151/2020|EPI ISL 513620|B.1.214|Democratic Republic of the Congo|2020-05-08	Africa|hCoV-19/South Africa/R09085/2020|EPI ISL 470878|B.6|South Africa|2020-04-28	0.0007016046	Africa
Africa|hCoV-19/DRC/6163/2020|EPI ISL 513623|B.1.214|Democratic Republic of the Congo|2020-05-08	Africa|hCoV-19/South Africa/R09085/2020|EPI ISL 470878|B.6|South Africa|2020-04-28	0.0007072373	Africa
Africa|hCoV-19/DRC/6203/2020|EPI ISL 514109|B.1|Democratic Republic of the Congo|2020-05-09	Africa|hCoV-19/South Africa/R09085/2020|EPI ISL 470878|B.6|South Africa|2020-04-28	0.0007279850	Africa
Africa|hCoV-19/DRC/6209/2020|EPI ISL 514110|B.1.84|Democratic Republic of the Congo|2020-05-09	Africa|hCoV-19/South Africa/R09085/2020|EPI ISL 470878|B.6|South Africa|2020-04-28	0.0006232222	Africa
Africa|hCoV-19/DRC/6227/2020|EPI ISL 514121|B.1.84|Democratic Republic of the Congo|2020-05-09	Africa|hCoV-19/South Africa/R09085/2020|EPI ISL 470878|B.6|South Africa|2020-04-28	0.0006240863	Africa
Africa|hCoV-19/DRC/6313/2020|EPI ISL 496516|B.1.84|Democratic Republic of the Congo|2020-05-09	Africa|hCoV-19/South Africa/R09085/2020|EPI ISL 470878|B.6|South Africa|2020-04-28	0.0006823148	Africa
Africa|hCoV-19/DRC/6338/2020|EPI ISL 495630|B.1|Democratic Republic of the Congo|2020-05-09	Africa|hCoV-19/South Africa/R09085/2020|EPI ISL 470878|B.6|South Africa|2020-04-28	0.0006745617	Africa
Africa|hCoV-19/DRC/6341/2020|EPI ISL 495631|B.1|Democratic Republic of the Congo|2020-05-09	Africa|hCoV-19/South Africa/R09085/2020|EPI ISL 470878|B.6|South Africa|2020-04-28	0.0007152033	Africa
Africa|hCoV-19/DRC/6342/2020|EPI ISL 495632|B.1|Democratic Republic of the Congo|2020-05-09	Africa|hCoV-19/South Africa/R09085/2020|EPI ISL 470878|B.6|South Africa|2020-04-28	0.0006718145	Africa
Africa|hCoV-19/DRC/6361/2020|EPI ISL 495633|B.1|Democratic Republic of the Congo|2020-05-09	Africa|hCoV-19/South Africa/R09085/2020|EPI ISL 470878|B.6|South Africa|2020-04-28	0.0005736024	Africa
Africa|hCoV-19/DRC/6380/2020|EPI ISL 513611|B.1.1.275|Democratic Republic of the Congo|2020-05-04	Africa|hCoV-19/South Africa/R09085/2020|EPI ISL 470878|B.6|South Africa|2020-04-28	0.0006985179	Africa
Africa|hCoV-19/DRC/6384/2020|EPI ISL 513612|B.1.1.275|Democratic Republic of the Congo|2020-05-07	Africa|hCoV-19/South Africa/R09085/2020|EPI ISL 470878|B.6|South Africa|2020-04-28	0.0006660138	Africa
Africa|hCoV-19/DRC/6386/2020|EPI ISL 513613|B.1.1.275|Democratic Republic of the Congo|2020-05-07	Africa|hCoV-19/South Africa/R09085/2020|EPI ISL 470878|B.6|South Africa|2020-04-28	0.0006548821	Africa
Africa|hCoV-19/DRC/6389/2020|EPI ISL 513614|B.1.84|Democratic Republic of the Congo|2020-05-07	Africa|hCoV-19/South Africa/R09085/2020|EPI ISL 470878|B.6|South Africa|2020-04-28	0.0007345369	Africa
Africa|hCoV-19/DRC/6390/2020|EPI ISL 513615|B.1.1.275|Democratic Republic of the Congo|2020-05-04	Africa|hCoV-19/South Africa/R09085/2020|EPI ISL 470878|B.6|South Africa|2020-04-28	0.0007593888	Africa
Africa|hCoV-19/DRC/6392/2020|EPI ISL 513616|B.1|Democratic Republic of the Congo|2020-05-04	Africa|hCoV-19/South Africa/R09085/2020|EPI ISL 470878|B.6|South Africa|2020-04-28	0.0005215993	Africa
Africa|hCoV-19/DRC/6395/2020|EPI ISL 513617|B.1.1.275|Democratic Republic of the Congo|2020-05-07	Africa|hCoV-19/South Africa/R09085/2020|EPI ISL 470878|B.6|South Africa|2020-04-28	0.0007923419	Africa
Africa|hCoV-19/DRC/6398/2020|EPI ISL 513618|B.1.1.275|Democratic Republic of the Congo|2020-05-07	Africa|hCoV-19/South Africa/R09085/2020|EPI ISL 470878|B.6|South Africa|2020-04-28	0.0006888893	Africa
Africa|hCoV-19/DRC/6724/2020|EPI ISL 495634|B.1|Democratic Republic of the Congo|2020-05-11	Africa|hCoV-19/South Africa/R09085/2020|EPI ISL 470878|B.6|South Africa|2020-04-28	0.0006232135	Africa
Africa|hCoV-19/DRC/6743/2020|EPI ISL 495635|B.1.149|Democratic Republic of the Congo|2020-05-11	Africa|hCoV-19/South Africa/R09085/2020|EPI ISL 470878|B.6|South Africa|2020-04-28	0.0006420601	Africa
Africa|hCoV-19/DRC/6783/2020|EPI ISL 496501|B.1.149|Democratic Republic of the Congo|2020-05-11	Africa|hCoV-19/South Africa/R09085/2020|EPI ISL 470878|B.6|South Africa|2020-04-28	0.0006739162	Africa
Africa|hCoV-19/DRC/6784/2020|EPI ISL 495636|B.1|Democratic Republic of the Congo|2020-05-11	Africa|hCoV-19/South Africa/R09085/2020|EPI ISL 470878|B.6|South Africa|2020-04-28	0.0005875628	Africa
Africa|hCoV-19/DRC/6786/2020|EPI ISL 495637|B.1.178|Democratic Republic of the Congo|2020-05-11	Africa|hCoV-19/South Africa/R09085/2020|EPI ISL 470878|B.6|South Africa|2020-04-28	0.0006236171	Africa
Africa|hCoV-19/DRC/6791/2020|EPI ISL 495638|B.1.178|Democratic Republic of the Congo|2020-05-11	Africa|hCoV-19/South Africa/R09085/2020|EPI ISL 470878|B.6|South Africa|2020-04-28	0.0005912118	Africa
Africa|hCoV-19/DRC/6792/2020|EPI ISL 495639|B.1|Democratic Republic of the Congo|2020-05-11	Africa|hCoV-19/South Africa/R09085/2020|EPI ISL 470878|B.6|South Africa|2020-04-28	0.0005754323	Africa
Africa|hCoV-19/DRC/6801/2020|EPI ISL 514111|B.1|Democratic Republic of the Congo|2020-05-11	Africa|hCoV-19/South Africa/R09085/2020|EPI ISL 470878|B.6|South Africa|2020-04-28	0.0007687245	Africa
Africa|hCoV-19/DRC/6853/2020|EPI ISL 496502|B.1.214|Democratic Republic of the Congo|2020-05-11	Africa|hCoV-19/South Africa/R09085/2020|EPI ISL 470878|B.6|South Africa|2020-04-28	0.0006331877	Africa
Africa|hCoV-19/DRC/6854/2020|EPI ISL 496503|B.1|Democratic Republic of the Congo|2020-05-11	Africa|hCoV-19/South Africa/R09085/2020|EPI ISL 470878|B.6|South Africa|2020-04-28	0.0008180939	Africa
Africa|hCoV-19/DRC/6875/2020|EPI ISL 496504|B.1|Democratic Republic of the Congo|2020-05-11	Africa|hCoV-19/South Africa/R09085/2020|EPI ISL 470878|B.6|South Africa|2020-04-28	0.0005539216	Africa
Africa|hCoV-19/DRC/7042/2020|EPI ISL 513592|B.1.214|Democratic Republic of the Congo|2020-05-12	Africa|hCoV-19/South Africa/R09085/2020|EPI ISL 470878|B.6|South Africa|2020-04-28	0.0006582626	Africa
Africa|hCoV-19/DRC/7061/2020|EPI ISL 513593|B.1|Democratic Republic of the Congo|2020-05-12	Africa|hCoV-19/South Africa/R09085/2020|EPI ISL 470878|B.6|South Africa|2020-04-28	0.0006042162	Africa
Africa|hCoV-19/DRC/7140/2020|EPI ISL 513594|B.1.214|Democratic Republic of the Congo|2020-05-12	Africa|hCoV-19/South Africa/R09085/2020|EPI ISL 470878|B.6|South Africa|2020-04-28	0.0007722127	Africa
Africa|hCoV-19/DRC/7200/2020|EPI ISL 514112|B.1|Democratic Republic of the Congo|2020-05-13	Africa|hCoV-19/South Africa/R09085/2020|EPI ISL 470878|B.6|South Africa|2020-04-28	0.0006888557	Africa
Africa|hCoV-19/DRC/7211/2020|EPI ISL 514122|B.1.149|Democratic Republic of the Congo|2020-05-13	Africa|hCoV-19/South Africa/R09085/2020|EPI ISL 470878|B.6|South Africa|2020-04-28	0.0007261219	Africa
Africa|hCoV-19/DRC/7248/2020|EPI ISL 514123|B.1|Democratic Republic of the Congo|2020-05-13	Africa|hCoV-19/South Africa/R09085/2020|EPI ISL 470878|B.6|South Africa|2020-04-28	0.0006363790	Africa
Africa|hCoV-19/DRC/7255/2020|EPI ISL 514124|B.1.149|Democratic Republic of the Congo|2020-05-13	Africa|hCoV-19/South Africa/R09085/2020|EPI ISL 470878|B.6|South Africa|2020-04-28	0.0006276223	Africa
Africa|hCoV-19/DRC/73/2020|EPI ISL 417941|B.1.178|Democratic Republic of the Congo|2020-03-18	Africa|hCoV-19/South Africa/R09085/2020|EPI ISL 470878|B.6|South Africa|2020-04-28	0.0005525690	Africa
Africa|hCoV-19/DRC/7386/2020|EPI ISL 513595|B.1.5|Democratic Republic of the Congo|2020-05-14	Africa|hCoV-19/South Africa/R09085/2020|EPI ISL 470878|B.6|South Africa|2020-04-28	0.0005658866	Africa
Africa|hCoV-19/DRC/7430/2020|EPI ISL 496517|B.1.1.1|Democratic Republic of the Congo|2020-05-14	Africa|hCoV-19/South Africa/R09085/2020|EPI ISL 470878|B.6|South Africa|2020-04-28	0.0009772330	Africa
Africa|hCoV-19/DRC/7434/2020|EPI ISL 513621|B.1.1.1|Democratic Republic of the Congo|2020-05-14	Africa|hCoV-19/South Africa/R09085/2020|EPI ISL 470878|B.6|South Africa|2020-04-28	0.0009602409	Africa
Africa|hCoV-19/DRC/7471/2020|EPI ISL 513596|B.1.214|Democratic Republic of the Congo|2020-05-14	Africa|hCoV-19/South Africa/R09085/2020|EPI ISL 470878|B.6|South Africa|2020-04-28	0.0007651325	Africa
Africa|hCoV-19/DRC/7488/2020|EPI ISL 514113|B.1.1|Democratic Republic of the Congo|2020-05-14	Africa|hCoV-19/South Africa/R09085/2020|EPI ISL 470878|B.6|South Africa|2020-04-28	0.0006231075	Africa
Africa|hCoV-19/DRC/7713/2020|EPI ISL 495640|B.1|Democratic Republic of the Congo|2020-05-14	Africa|hCoV-19/South Africa/R09085/2020|EPI ISL 470878|B.6|South Africa|2020-04-28	0.0007781180	Africa
Africa|hCoV-19/DRC/7864/2020|EPI ISL 496505|B.1.214|Democratic Republic of the Congo|2020-05-15	Africa|hCoV-19/South Africa/R09085/2020|EPI ISL 470878|B.6|South Africa|2020-04-28	0.0007407374	Africa
Africa|hCoV-19/DRC/7920/2020|EPI ISL 495641|B.1|Democratic Republic of the Congo|2020-05-15	Africa|hCoV-19/South Africa/R09085/2020|EPI ISL 470878|B.6|South Africa|2020-04-28	0.0006930795	Africa
Africa|hCoV-19/DRC/80/2020|EPI ISL 417942|B.1.178|Democratic Republic of the Congo|2020-03-18	Africa|hCoV-19/South Africa/R09085/2020|EPI ISL 470878|B.6|South Africa|2020-04-28	0.0005533718	Africa
Africa|hCoV-19/DRC/8018/2020|EPI ISL 514125|B.1.5|Democratic Republic of the Congo|2020-05-15	Africa|hCoV-19/South Africa/R09085/2020|EPI ISL 470878|B.6|South Africa|2020-04-28	0.0007482407	Africa
Africa|hCoV-19/DRC/81/2020|EPI ISL 417944|B.1.9|Democratic Republic of the Congo|2020-03-18	Africa|hCoV-19/South Africa/R09085/2020|EPI ISL 470878|B.6|South Africa|2020-04-28	0.0006577673	Africa
Africa|hCoV-19/DRC/82/2020|EPI ISL 417946|B.1.5|Democratic Republic of the Congo|2020-03-18	Africa|hCoV-19/South Africa/R09085/2020|EPI ISL 470878|B.6|South Africa|2020-04-28	0.0005165305	Africa
Africa|hCoV-19/DRC/94/2020|EPI ISL 417947|B.1|Democratic Republic of the Congo|2020-03-19	Africa|hCoV-19/South Africa/R09085/2020|EPI ISL 470878|B.6|South Africa|2020-04-28	0.0005512291	Africa
Africa|hCoV-19/DRC/998/2020|EPI ISL 429254|B.1|Democratic Republic of the Congo|2020-04-03	Africa|hCoV-19/South Africa/R09085/2020|EPI ISL 470878|B.6|South Africa|2020-04-28	0.0005725150	Africa
Africa|hCoV-19/DRC/KN-0038/2020|EPI ISL 417434|B.1.128|Democratic Republic of the Congo|2020-03-14	Africa|hCoV-19/South Africa/R09085/2020|EPI ISL 470878|B.6|South Africa|2020-04-28	0.0006765174	Africa
Africa|hCoV-19/DRC/KN-0054/2020|EPI ISL 417437|B.1.178|Democratic Republic of the Congo|2020-03-17	Africa|hCoV-19/South Africa/R09085/2020|EPI ISL 470878|B.6|South Africa|2020-04-28	0.0005861511	Africa
Africa|hCoV-19/DRC/KN-0058/2020|EPI ISL 417438|B.1|Democratic Republic of the Congo|2020-03-17	Africa|hCoV-19/South Africa/R09085/2020|EPI ISL 470878|B.6|South Africa|2020-04-28	0.0005561332	Africa
Africa|hCoV-19/DRC/KN-0060/2020|EPI ISL 417440|B.1|Democratic Republic of the Congo|2020-03-17	Africa|hCoV-19/South Africa/R09085/2020|EPI ISL 470878|B.6|South Africa|2020-04-28	0.0005866287	Africa
Africa|hCoV-19/DRC/KN-0070/2020|EPI ISL 417441|B.1.178|Democratic Republic of the Congo|2020-03-17	Africa|hCoV-19/South Africa/R09085/2020|EPI ISL 470878|B.6|South Africa|2020-04-28	0.0005646767	Africa
Africa|hCoV-19/DRC/KN-0072/2020|EPI ISL 417442|B.1.178|Democratic Republic of the Congo|2020-03-18	Africa|hCoV-19/South Africa/R09085/2020|EPI ISL 470878|B.6|South Africa|2020-04-28	0.0005538882	Africa
Africa|hCoV-19/DRC/KN-13/2020|EPI ISL 414647|B.1|Democratic Republic of the Congo|2020-03-09	Africa|hCoV-19/South Africa/R09085/2020|EPI ISL 470878|B.6|South Africa|2020-04-28	0.0005641909	Africa
Africa|hCoV-19/Egypt/Army-MCL001/2020|EPI ISL 510526|B.1|Egypt|2020-06-01	Africa|hCoV-19/South Africa/R09085/2020|EPI ISL 470878|B.6|South Africa|2020-04-28	0.0006199441	Africa
Africa|hCoV-19/Egypt/C-CU001a-S1/2020|EPI ISL 529031|B.1.255|Egypt|2020-05-19	Africa|hCoV-19/South Africa/R09085/2020|EPI ISL 470878|B.6|South Africa|2020-04-28	0.0007234657	Africa
Africa|hCoV-19/Egypt/C-CU002b-S3/2020|EPI ISL 529032|B.1.1.1|Egypt|2020-06-19	Africa|hCoV-19/South Africa/R09085/2020|EPI ISL 470878|B.6|South Africa|2020-04-28	0.0009646903	Africa
Africa|hCoV-19/Egypt/C-VSVRI-SERVAC/2020|EPI ISL 528386|B.1.255|Egypt|2020-08-22	Africa|hCoV-19/South Africa/R09085/2020|EPI ISL 470878|B.6|South Africa|2020-04-28	0.0005510583	Africa
Africa|hCoV-19/Egypt/CUNCI-7I028/2020|EPI ISL 524426|B.1.255|Egypt|2020-07-19	Africa|hCoV-19/South Africa/R09085/2020|EPI ISL 470878|B.6|South Africa|2020-04-28	0.0005510583	Africa
Africa|hCoV-19/Egypt/CUNCI-HGC002/2020|EPI ISL 468045|B.1|Egypt|2020-05-02	Africa|hCoV-19/South Africa/R09085/2020|EPI ISL 470878|B.6|South Africa|2020-04-28	0.0005170818	Africa
Africa|hCoV-19/Egypt/CUNCI-HGC004/2020|EPI ISL 468048|B.1|Egypt|2020-05-02	Africa|hCoV-19/South Africa/R09085/2020|EPI ISL 470878|B.6|South Africa|2020-04-28	0.0005169163	Africa
Africa|hCoV-19/Egypt/CUNCI-HGC005/2020|EPI ISL 468052|B.1|Egypt|2020-05-02	Africa|hCoV-19/South Africa/R09085/2020|EPI ISL 470878|B.6|South Africa|2020-04-28	0.0006203999	Africa
Africa|hCoV-19/Egypt/CUNCI-HGC006/2020|EPI ISL 468050|B.1|Egypt|2020-05-02	Africa|hCoV-19/South Africa/R09085/2020|EPI ISL 470878|B.6|South Africa|2020-04-28	0.0006202802	Africa
Africa|hCoV-19/Egypt/CUNCI-HGC007-2/2020|EPI ISL 468054|B.1|Egypt|2020-05-02	Africa|hCoV-19/South Africa/R09085/2020|EPI ISL 470878|B.6|South Africa|2020-04-28	0.0006546342	Africa
Africa|hCoV-19/Egypt/CUNCI-HGC007/2020|EPI ISL 468046|B.1|Egypt|2020-05-02	Africa|hCoV-19/South Africa/R09085/2020|EPI ISL 470878|B.6|South Africa|2020-04-28	0.0006203871	Africa
Africa|hCoV-19/Egypt/CUNCI-HGC008/2020|EPI ISL 468044|B.1|Egypt|2020-05-02	Africa|hCoV-19/South Africa/R09085/2020|EPI ISL 470878|B.6|South Africa|2020-04-28	0.0006204084	Africa
Africa|hCoV-19/Egypt/CUNCI-HGC009/2020|EPI ISL 468053|B.1|Egypt|2020-05-02	Africa|hCoV-19/South Africa/R09085/2020|EPI ISL 470878|B.6|South Africa|2020-04-28	0.0005171531	Africa
Africa|hCoV-19/Egypt/CUNCI-HGC010/2020|EPI ISL 468055|B.1.247|Egypt|2020-05-02	Africa|hCoV-19/South Africa/R09085/2020|EPI ISL 470878|B.6|South Africa|2020-04-28	0.0007927955	Africa
Africa|hCoV-19/Egypt/CUNCI-HGC011/2020|EPI ISL 468059|B.1|Egypt|2020-05-02	Africa|hCoV-19/South Africa/R09085/2020|EPI ISL 470878|B.6|South Africa|2020-04-28	0.0006204448	Africa
Africa|hCoV-19/Egypt/CUNCI-HGC012/2020|EPI ISL 468051|B.1.255|Egypt|2020-05-02	Africa|hCoV-19/South Africa/R09085/2020|EPI ISL 470878|B.6|South Africa|2020-04-28	0.0007583397	Africa
Africa|hCoV-19/Egypt/CUNCI-HGC013/2020|EPI ISL 468047|B.1.201|Egypt|2020-05-02	Africa|hCoV-19/South Africa/R09085/2020|EPI ISL 470878|B.6|South Africa|2020-04-28	0.0006893783	Africa
Africa|hCoV-19/Egypt/CUNCI-HGC014/2020|EPI ISL 468060|B.1.5|Egypt|2020-05-02	Africa|hCoV-19/South Africa/R09085/2020|EPI ISL 470878|B.6|South Africa|2020-04-28	0.0004825499	Africa
Africa|hCoV-19/Egypt/CUNCI-HGC015/2020|EPI ISL 468056|B.1|Egypt|2020-05-02	Africa|hCoV-19/South Africa/R09085/2020|EPI ISL 470878|B.6|South Africa|2020-04-28	0.0004480573	Africa
Africa|hCoV-19/Egypt/CUNCI-HGC016/2020|EPI ISL 468058|B.1|Egypt|2020-05-02	Africa|hCoV-19/South Africa/R09085/2020|EPI ISL 470878|B.6|South Africa|2020-04-28	0.0006216507	Africa
Africa|hCoV-19/Egypt/CUNCI-HGC021/2020|EPI ISL 468061|B.1|Egypt|2020-05-02	Africa|hCoV-19/South Africa/R09085/2020|EPI ISL 470878|B.6|South Africa|2020-04-28	0.0006213352	Africa
Africa|hCoV-19/Egypt/CUNCI-HGC023/2020|EPI ISL 468057|B.1.5|Egypt|2020-05-02	Africa|hCoV-19/South Africa/R09085/2020|EPI ISL 470878|B.6|South Africa|2020-04-28	0.0005170764	Africa
Africa|hCoV-19/Egypt/CUNCI-HGC028/2020|EPI ISL 468062|B.1|Egypt|2020-05-02	Africa|hCoV-19/South Africa/R09085/2020|EPI ISL 470878|B.6|South Africa|2020-04-28	0.0005524140	Africa
Africa|hCoV-19/Egypt/CUNCI-HGC3I011/2020|EPI ISL 479697|B.1|Egypt|2020-06-02	Africa|hCoV-19/South Africa/R09085/2020|EPI ISL 470878|B.6|South Africa|2020-04-28	0.0006199742	Africa
Africa|hCoV-19/Egypt/CUNCI-HGC3I012/2020|EPI ISL 479693|B.1.255|Egypt|2020-06-02	Africa|hCoV-19/South Africa/R09085/2020|EPI ISL 470878|B.6|South Africa|2020-04-28	0.0007577652	Africa
Africa|hCoV-19/Egypt/CUNCI-HGC3I013/2020|EPI ISL 479694|B.1.201|Egypt|2020-06-02	Africa|hCoV-19/South Africa/R09085/2020|EPI ISL 470878|B.6|South Africa|2020-04-28	0.0006888560	Africa
Africa|hCoV-19/Egypt/CUNCI-HGC3I014/2020|EPI ISL 479696|B.1.5|Egypt|2020-06-02	Africa|hCoV-19/South Africa/R09085/2020|EPI ISL 470878|B.6|South Africa|2020-04-28	0.0004821678	Africa
Africa|hCoV-19/Egypt/CUNCI-HGC3I02/2020|EPI ISL 479686|B.1|Egypt|2020-06-02	Africa|hCoV-19/South Africa/R09085/2020|EPI ISL 470878|B.6|South Africa|2020-04-28	0.0004477379	Africa
Africa|hCoV-19/Egypt/CUNCI-HGC3I023/2020|EPI ISL 479695|B.1.5|Egypt|2020-06-02	Africa|hCoV-19/South Africa/R09085/2020|EPI ISL 470878|B.6|South Africa|2020-04-28	0.0005166848	Africa
Africa|hCoV-19/Egypt/CUNCI-HGC3I025/2020|EPI ISL 479691|B.1|Egypt|2020-06-02	Africa|hCoV-19/South Africa/R09085/2020|EPI ISL 470878|B.6|South Africa|2020-04-28	0.0005855779	Africa
Africa|hCoV-19/Egypt/CUNCI-HGC3I03/2020|EPI ISL 479687|B.1|Egypt|2020-06-02	Africa|hCoV-19/South Africa/R09085/2020|EPI ISL 470878|B.6|South Africa|2020-04-28	0.0006199171	Africa
Africa|hCoV-19/Egypt/CUNCI-HGC3I05/2020|EPI ISL 479690|B.1|Egypt|2020-06-02	Africa|hCoV-19/South Africa/R09085/2020|EPI ISL 470878|B.6|South Africa|2020-04-28	0.0006199299	Africa
Africa|hCoV-19/Egypt/CUNCI-HGC3I06/2020|EPI ISL 479688|B.1|Egypt|2020-06-02	Africa|hCoV-19/South Africa/R09085/2020|EPI ISL 470878|B.6|South Africa|2020-04-28	0.0006199384	Africa
Africa|hCoV-19/Egypt/CUNCI-HGC3I08/2020|EPI ISL 479698|B.1|Egypt|2020-06-02	Africa|hCoV-19/South Africa/R09085/2020|EPI ISL 470878|B.6|South Africa|2020-04-28	0.0006199384	Africa
Africa|hCoV-19/Egypt/CUNCI-HGC3I09/2020|EPI ISL 479692|B.1|Egypt|2020-06-02	Africa|hCoV-19/South Africa/R09085/2020|EPI ISL 470878|B.6|South Africa|2020-04-28	0.0005167612	Africa
Africa|hCoV-19/Egypt/CUNCI-HGC4I003/2020|EPI ISL 479699|B.1.1.247|Egypt|2020-06-02	Africa|hCoV-19/South Africa/R09085/2020|EPI ISL 470878|B.6|South Africa|2020-04-28	0.0008268661	Africa
Africa|hCoV-19/Egypt/CUNCI-HGC4I004/2020|EPI ISL 479700|B.1.1.296|Egypt|2020-06-02	Africa|hCoV-19/South Africa/R09085/2020|EPI ISL 470878|B.6|South Africa|2020-04-28	0.0007233885	Africa
Africa|hCoV-19/Egypt/CUNCI-HGC4I015/2020|EPI ISL 479728|B.1.1.123|Egypt|2020-06-02	Africa|hCoV-19/South Africa/R09085/2020|EPI ISL 470878|B.6|South Africa|2020-04-28	0.0007579971	Africa
Africa|hCoV-19/Egypt/CUNCI-HGC4I022/2020|EPI ISL 479705|B.1.1|Egypt|2020-06-02	Africa|hCoV-19/South Africa/R09085/2020|EPI ISL 470878|B.6|South Africa|2020-04-28	0.0008613367	Africa
Africa|hCoV-19/Egypt/CUNCI-HGC4I023/2020|EPI ISL 479729|B.1.1.247|Egypt|2020-06-02	Africa|hCoV-19/South Africa/R09085/2020|EPI ISL 470878|B.6|South Africa|2020-04-28	0.0006891169	Africa
Africa|hCoV-19/Egypt/CUNCI-HGC4I025/2020|EPI ISL 479706|B.1.255|Egypt|2020-06-02	Africa|hCoV-19/South Africa/R09085/2020|EPI ISL 470878|B.6|South Africa|2020-04-28	0.0006888630	Africa
Africa|hCoV-19/Egypt/CUNCI-HGC4I026/2020|EPI ISL 479702|B.1|Egypt|2020-06-02	Africa|hCoV-19/South Africa/R09085/2020|EPI ISL 470878|B.6|South Africa|2020-04-28	0.0006895208	Africa
Africa|hCoV-19/Egypt/CUNCI-HGC4I029/2020|EPI ISL 479701|B.1.1.1|Egypt|2020-06-02	Africa|hCoV-19/South Africa/R09085/2020|EPI ISL 470878|B.6|South Africa|2020-04-28	0.0008957997	Africa
Africa|hCoV-19/Egypt/CUNCI-HGC4I030/2020|EPI ISL 479703|B.1|Egypt|2020-06-02	Africa|hCoV-19/South Africa/R09085/2020|EPI ISL 470878|B.6|South Africa|2020-04-28	0.0006888419	Africa
Africa|hCoV-19/Egypt/CUNCI-HGC4I031/2020|EPI ISL 479707|B.1.1.1|Egypt|2020-06-02	Africa|hCoV-19/South Africa/R09085/2020|EPI ISL 470878|B.6|South Africa|2020-04-28	0.0008957780	Africa
Africa|hCoV-19/Egypt/CUNCI-HGC4I032/2020|EPI ISL 479709|B.1.1|Egypt|2020-06-02	Africa|hCoV-19/South Africa/R09085/2020|EPI ISL 470878|B.6|South Africa|2020-04-28	0.0007240369	Africa
Africa|hCoV-19/Egypt/CUNCI-HGC4I033/2020|EPI ISL 479704|B.1|Egypt|2020-06-02	Africa|hCoV-19/South Africa/R09085/2020|EPI ISL 470878|B.6|South Africa|2020-04-28	0.0004477688	Africa
Africa|hCoV-19/Egypt/CUNCI-HGC4I034/2020|EPI ISL 479708|B.1.255|Egypt|2020-06-02	Africa|hCoV-19/South Africa/R09085/2020|EPI ISL 470878|B.6|South Africa|2020-04-28	0.0005510013	Africa
Africa|hCoV-19/Egypt/CUNCI-HGC5I001/2020|EPI ISL 479710|B.1.1|Egypt|2020-06-02	Africa|hCoV-19/South Africa/R09085/2020|EPI ISL 470878|B.6|South Africa|2020-04-28	0.0005857616	Africa
Africa|hCoV-19/Egypt/CUNCI-HGC5I003/2020|EPI ISL 479711|B.1|Egypt|2020-06-02	Africa|hCoV-19/South Africa/R09085/2020|EPI ISL 470878|B.6|South Africa|2020-04-28	0.0005510772	Africa
Africa|hCoV-19/Egypt/CUNCI-HGC5I010/2020|EPI ISL 479730|B.1.1|Egypt|2020-06-02	Africa|hCoV-19/South Africa/R09085/2020|EPI ISL 470878|B.6|South Africa|2020-04-28	0.0005168272	Africa
Africa|hCoV-19/Egypt/CUNCI-HGC5I011/2020|EPI ISL 479712|B.1.1|Egypt|2020-06-02	Africa|hCoV-19/South Africa/R09085/2020|EPI ISL 470878|B.6|South Africa|2020-04-28	0.0005856809	Africa
Africa|hCoV-19/Egypt/CUNCI-HGC5I012/2020|EPI ISL 479713|B.1.1|Egypt|2020-06-02	Africa|hCoV-19/South Africa/R09085/2020|EPI ISL 470878|B.6|South Africa|2020-04-28	0.0006199748	Africa
Africa|hCoV-19/Egypt/CUNCI-HGC5I014/2020|EPI ISL 479714|B.1.255|Egypt|2020-06-02	Africa|hCoV-19/South Africa/R09085/2020|EPI ISL 470878|B.6|South Africa|2020-04-28	0.0006888868	Africa
Africa|hCoV-19/Egypt/CUNCI-HGC5I015/2020|EPI ISL 475722|B.1.255|Egypt|2020-05-02	Africa|hCoV-19/South Africa/R09085/2020|EPI ISL 470878|B.6|South Africa|2020-04-28	0.0006892189	Africa
Africa|hCoV-19/Egypt/CUNCI-HGC5I016/2020|EPI ISL 479731|B.1|Egypt|2020-06-02	Africa|hCoV-19/South Africa/R09085/2020|EPI ISL 470878|B.6|South Africa|2020-04-28	0.0005855457	Africa
Africa|hCoV-19/Egypt/CUNCI-HGC5I022/2020|EPI ISL 479715|B.1.1|Egypt|2020-06-02	Africa|hCoV-19/South Africa/R09085/2020|EPI ISL 470878|B.6|South Africa|2020-04-28	0.0006544538	Africa
Africa|hCoV-19/Egypt/CUNCI-HGC5I025/2020|EPI ISL 479716|A|Egypt|2020-06-02	Africa|hCoV-19/South Africa/R09085/2020|EPI ISL 470878|B.6|South Africa|2020-04-28	0.0003795713	Africa
Africa|hCoV-19/Egypt/CUNCI-HGC5I026/2020|EPI ISL 479735|B.1.5|Egypt|2020-06-02	Africa|hCoV-19/South Africa/R09085/2020|EPI ISL 470878|B.6|South Africa|2020-04-28	0.0006202561	Africa
Africa|hCoV-19/Egypt/CUNCI-HGC5I029/2020|EPI ISL 479734|B.1|Egypt|2020-06-02	Africa|hCoV-19/South Africa/R09085/2020|EPI ISL 470878|B.6|South Africa|2020-04-28	0.0005167132	Africa
Africa|hCoV-19/Egypt/CUNCI-HGC5I030/2020|EPI ISL 479721|B.1.5|Egypt|2020-06-02	Africa|hCoV-19/South Africa/R09085/2020|EPI ISL 470878|B.6|South Africa|2020-04-28	0.0004477796	Africa
Africa|hCoV-19/Egypt/CUNCI-HGC5I033/2020|EPI ISL 479717|B.1.5|Egypt|2020-06-02	Africa|hCoV-19/South Africa/R09085/2020|EPI ISL 470878|B.6|South Africa|2020-04-28	0.0004822839	Africa
Africa|hCoV-19/Egypt/CUNCI-HGC5I034/2020|EPI ISL 479720|B.1.5|Egypt|2020-06-02	Africa|hCoV-19/South Africa/R09085/2020|EPI ISL 470878|B.6|South Africa|2020-04-28	0.0004821394	Africa
Africa|hCoV-19/Egypt/CUNCI-HGC6I002/2020|EPI ISL 479719|B.1.1.1|Egypt|2020-06-02	Africa|hCoV-19/South Africa/R09085/2020|EPI ISL 470878|B.6|South Africa|2020-04-28	0.0008612688	Africa
Africa|hCoV-19/Egypt/CUNCI-HGC6I003/2020|EPI ISL 479718|B.1.5|Egypt|2020-06-02	Africa|hCoV-19/South Africa/R09085/2020|EPI ISL 470878|B.6|South Africa|2020-04-28	0.0005166295	Africa
Africa|hCoV-19/Egypt/CUNCI-HGC6I007/2020|EPI ISL 479722|B.1|Egypt|2020-06-02	Africa|hCoV-19/South Africa/R09085/2020|EPI ISL 470878|B.6|South Africa|2020-04-28	0.0005512121	Africa
Africa|hCoV-19/Egypt/CUNCI-HGC6I010/2020|EPI ISL 478672|B.1|Egypt|2020-06-02	Africa|hCoV-19/South Africa/R09085/2020|EPI ISL 470878|B.6|South Africa|2020-04-28	0.0006199021	Africa
Africa|hCoV-19/Egypt/CUNCI-HGC6I011/2020|EPI ISL 479727|A|Egypt|2020-06-02	Africa|hCoV-19/South Africa/R09085/2020|EPI ISL 470878|B.6|South Africa|2020-04-28	0.0007233785	Africa
Africa|hCoV-19/Egypt/CUNCI-HGC6I015/2020|EPI ISL 479725|B.1.1|Egypt|2020-06-02	Africa|hCoV-19/South Africa/R09085/2020|EPI ISL 470878|B.6|South Africa|2020-04-28	0.0007578018	Africa
Africa|hCoV-19/Egypt/CUNCI-HGC6I016/2020|EPI ISL 475723|B.1.247|Egypt|2020-06-02	Africa|hCoV-19/South Africa/R09085/2020|EPI ISL 470878|B.6|South Africa|2020-04-28	0.0007584440	Africa
Africa|hCoV-19/Egypt/CUNCI-HGC6I024/2020|EPI ISL 479732|B.1.1.247|Egypt|2020-06-02	Africa|hCoV-19/South Africa/R09085/2020|EPI ISL 470878|B.6|South Africa|2020-04-28	0.0007242290	Africa
Africa|hCoV-19/Egypt/CUNCI-HGC6I026/2020|EPI ISL 479724|B.1.1.1|Egypt|2020-06-02	Africa|hCoV-19/South Africa/R09085/2020|EPI ISL 470878|B.6|South Africa|2020-04-28	0.0008957378	Africa
Africa|hCoV-19/Egypt/CUNCI-HGC6I029/2020|EPI ISL 477161|B.1.255|Egypt|2020-06-02	Africa|hCoV-19/South Africa/R09085/2020|EPI ISL 470878|B.6|South Africa|2020-04-28	0.0006199299	Africa
Africa|hCoV-19/Egypt/CUNCI-HGC6I031/2020|EPI ISL 475724|B.1.1.1|Egypt|2020-06-02	Africa|hCoV-19/South Africa/R09085/2020|EPI ISL 470878|B.6|South Africa|2020-04-28	0.0007928341	Africa
Africa|hCoV-19/Egypt/CUNCI-HGC6I032/2020|EPI ISL 479733|B.1.1.1|Egypt|2020-06-02	Africa|hCoV-19/South Africa/R09085/2020|EPI ISL 470878|B.6|South Africa|2020-04-28	0.0008613873	Africa
Africa|hCoV-19/Egypt/CUNCI-HGC6I033/2020|EPI ISL 479723|B.1.1.1|Egypt|2020-06-02	Africa|hCoV-19/South Africa/R09085/2020|EPI ISL 470878|B.6|South Africa|2020-04-28	0.0007924082	Africa
Africa|hCoV-19/Egypt/CUNCI-HGC7I01/2020|EPI ISL 529141|B.1|Egypt|2020-07-19	Africa|hCoV-19/South Africa/R09085/2020|EPI ISL 470878|B.6|South Africa|2020-04-28	0.0007234033	Africa
Africa|hCoV-19/Egypt/CUNCI-HGC7I02/2020|EPI ISL 529142|A|Egypt|2020-07-19	Africa|hCoV-19/South Africa/R09085/2020|EPI ISL 470878|B.6|South Africa|2020-04-28	0.0006889888	Africa
Africa|hCoV-19/Egypt/CUNCI-HGC7I07/2020|EPI ISL 529145|B.1|Egypt|2020-07-19	Africa|hCoV-19/South Africa/R09085/2020|EPI ISL 470878|B.6|South Africa|2020-04-28	0.0006889579	Africa
Africa|hCoV-19/Egypt/EGY-020/2020|EPI ISL 526975|B.1|Egypt|2020-08-14	Africa|hCoV-19/South Africa/R09085/2020|EPI ISL 470878|B.6|South Africa|2020-04-28	0.0006199448	Africa
Africa|hCoV-19/Egypt/EGY-041/2020|EPI ISL 526997|B.1|Egypt|2020-08-22	Africa|hCoV-19/South Africa/R09085/2020|EPI ISL 470878|B.6|South Africa|2020-04-28	0.0006199449	Africa
Africa|hCoV-19/Egypt/EGY-S031/2020|EPI ISL 526986|B.1|Egypt|2020-08-17	Africa|hCoV-19/South Africa/R09085/2020|EPI ISL 470878|B.6|South Africa|2020-04-28	0.0006199449	Africa
Africa|hCoV-19/Egypt/HCoV2-Egy-002/2020|EPI ISL 510532|B.1|Egypt|2020-06-02	Africa|hCoV-19/South Africa/R09085/2020|EPI ISL 470878|B.6|South Africa|2020-04-28	0.0006199449	Africa
Africa|hCoV-19/Egypt/MASRI-005/2020|EPI ISL 482759|B.1|Egypt|2020-04-30	Africa|hCoV-19/South Africa/R09085/2020|EPI ISL 470878|B.6|South Africa|2020-04-28	0.0005509901	Africa
Africa|hCoV-19/Egypt/MASRI-007/2020|EPI ISL 482760|B.1|Egypt|2020-04-28	Africa|hCoV-19/South Africa/R09085/2020|EPI ISL 470878|B.6|South Africa|2020-04-28	0.0006203077	Africa
Africa|hCoV-19/Egypt/MASRI-008/2020|EPI ISL 482761|B.1|Egypt|2020-04-30	Africa|hCoV-19/South Africa/R09085/2020|EPI ISL 470878|B.6|South Africa|2020-04-28	0.0005543739	Africa
Africa|hCoV-19/Egypt/MASRI-009/2020|EPI ISL 483035|A|Egypt|2020-04-30	Africa|hCoV-19/South Africa/R09085/2020|EPI ISL 470878|B.6|South Africa|2020-04-28	0.0005854931	Africa
Africa|hCoV-19/Egypt/MASRI-011/2020|EPI ISL 482762|B.1|Egypt|2020-05-05	Africa|hCoV-19/South Africa/R09085/2020|EPI ISL 470878|B.6|South Africa|2020-04-28	0.0006200302	Africa
Africa|hCoV-19/Egypt/MASRI-012/2020|EPI ISL 482763|B.1|Egypt|2020-05-05	Africa|hCoV-19/South Africa/R09085/2020|EPI ISL 470878|B.6|South Africa|2020-04-28	0.0005165425	Africa
Africa|hCoV-19/Egypt/MASRI-014/2020|EPI ISL 482765|B.1|Egypt|2020-04-30	Africa|hCoV-19/South Africa/R09085/2020|EPI ISL 470878|B.6|South Africa|2020-04-28	0.0007579111	Africa
Africa|hCoV-19/Egypt/MASRI-015/2020|EPI ISL 482766|B.1.36|Egypt|2020-05-11	Africa|hCoV-19/South Africa/R09085/2020|EPI ISL 470878|B.6|South Africa|2020-04-28	0.0008267323	Africa
Africa|hCoV-19/Egypt/MASRI-016/2020|EPI ISL 482767|B.1|Egypt|2020-05-11	Africa|hCoV-19/South Africa/R09085/2020|EPI ISL 470878|B.6|South Africa|2020-04-28	0.0007584335	Africa
Africa|hCoV-19/Egypt/MASRI-018/2020|EPI ISL 483036|A|Egypt|2020-05-10	Africa|hCoV-19/South Africa/R09085/2020|EPI ISL 470878|B.6|South Africa|2020-04-28	0.0006938873	Africa
Africa|hCoV-19/Egypt/MASRI-020/2020|EPI ISL 483037|B.1|Egypt|2020-05-13	Africa|hCoV-19/South Africa/R09085/2020|EPI ISL 470878|B.6|South Africa|2020-04-28	0.0008006332	Africa
Africa|hCoV-19/Egypt/MASRI-022/2020|EPI ISL 482768|B.1.255|Egypt|2020-05-13	Africa|hCoV-19/South Africa/R09085/2020|EPI ISL 470878|B.6|South Africa|2020-04-28	0.0007590131	Africa
Africa|hCoV-19/Egypt/MASRI-023/2020|EPI ISL 482769|B.1|Egypt|2020-05-11	Africa|hCoV-19/South Africa/R09085/2020|EPI ISL 470878|B.6|South Africa|2020-04-28	0.0005516337	Africa
Africa|hCoV-19/Egypt/MASRI-024/2020|EPI ISL 482770|B.1|Egypt|2020-05-11	Africa|hCoV-19/South Africa/R09085/2020|EPI ISL 470878|B.6|South Africa|2020-04-28	0.0006199235	Africa
Africa|hCoV-19/Egypt/MASRI-025/2020|EPI ISL 482771|B.1|Egypt|2020-05-10	Africa|hCoV-19/South Africa/R09085/2020|EPI ISL 470878|B.6|South Africa|2020-04-28	0.0007581276	Africa
Africa|hCoV-19/Egypt/MASRI-026/2020|EPI ISL 482772|B.1|Egypt|2020-05-10	Africa|hCoV-19/South Africa/R09085/2020|EPI ISL 470878|B.6|South Africa|2020-04-28	0.0006545032	Africa
Africa|hCoV-19/Egypt/MASRI-027/2020|EPI ISL 482773|B.1.1.123|Egypt|2020-05-08	Africa|hCoV-19/South Africa/R09085/2020|EPI ISL 470878|B.6|South Africa|2020-04-28	0.0006903705	Africa
Africa|hCoV-19/Egypt/MASRI-028/2020|EPI ISL 483038|B.1|Egypt|2020-05-13	Africa|hCoV-19/South Africa/R09085/2020|EPI ISL 470878|B.6|South Africa|2020-04-28	0.0006888491	Africa
Africa|hCoV-19/Egypt/MASRI-029/2020|EPI ISL 482774|B.1|Egypt|2020-05-13	Africa|hCoV-19/South Africa/R09085/2020|EPI ISL 470878|B.6|South Africa|2020-04-28	0.0006199448	Africa
Africa|hCoV-19/Egypt/MASRI-10/2020|EPI ISL 475752|B.1.255|Egypt|2020-05	Africa|hCoV-19/South Africa/R09085/2020|EPI ISL 470878|B.6|South Africa|2020-04-28	0.0007235280	Africa
Africa|hCoV-19/Egypt/MASRI-11/2020|EPI ISL 475753|B.1.36|Egypt|2020-05	Africa|hCoV-19/South Africa/R09085/2020|EPI ISL 470878|B.6|South Africa|2020-04-28	0.0008611884	Africa
Africa|hCoV-19/Egypt/MASRI-14/2020|EPI ISL 475749|B.1|Egypt|2020-05	Africa|hCoV-19/South Africa/R09085/2020|EPI ISL 470878|B.6|South Africa|2020-04-28	0.0005854914	Africa
Africa|hCoV-19/Egypt/MASRI-15/2020|EPI ISL 475750|B.1.1|Egypt|2020-05	Africa|hCoV-19/South Africa/R09085/2020|EPI ISL 470878|B.6|South Africa|2020-04-28	0.0009363295	Africa
Africa|hCoV-19/Egypt/MASRI-2/2020|EPI ISL 475745|B.1|Egypt|2020-05	Africa|hCoV-19/South Africa/R09085/2020|EPI ISL 470878|B.6|South Africa|2020-04-28	0.0006199018	Africa
Africa|hCoV-19/Egypt/MASRI-3/2020|EPI ISL 475746|A|Egypt|2020-05	Africa|hCoV-19/South Africa/R09085/2020|EPI ISL 470878|B.6|South Africa|2020-04-28	0.0006199876	Africa
Africa|hCoV-19/Egypt/MASRI-6/2020|EPI ISL 475747|B.1.255|Egypt|2020-05	Africa|hCoV-19/South Africa/R09085/2020|EPI ISL 470878|B.6|South Africa|2020-04-28	0.0006199022	Africa
Africa|hCoV-19/Egypt/MASRI-9/2020|EPI ISL 475751|B.1.1.1|Egypt|2020-05	Africa|hCoV-19/South Africa/R09085/2020|EPI ISL 470878|B.6|South Africa|2020-04-28	0.0009649799	Africa
Africa|hCoV-19/Egypt/NRC-01/2020|EPI ISL 430820|B.1|Egypt|2020-03-18	Africa|hCoV-19/South Africa/R09085/2020|EPI ISL 470878|B.6|South Africa|2020-04-28	0.0005878883	Africa
Africa|hCoV-19/Egypt/NRC-03/2020|EPI ISL 430819|B.1.246|Egypt|2020-03-18	Africa|hCoV-19/South Africa/R09085/2020|EPI ISL 470878|B.6|South Africa|2020-04-28	0.0006220504	Africa
Africa|hCoV-19/Gabon/ITM-K011/2020|EPI ISL 539573|A|Gabon|2020-03-22	Africa|hCoV-19/South Africa/R09085/2020|EPI ISL 470878|B.6|South Africa|2020-04-28	0.0005510279	Africa
Africa|hCoV-19/Gabon/ITM-K023/2020|EPI ISL 539574|B.1.178|Gabon|2020-03-27	Africa|hCoV-19/South Africa/R09085/2020|EPI ISL 470878|B.6|South Africa|2020-04-28	0.0005854391	Africa
Africa|hCoV-19/Gabon/ITM-K027/2020|EPI ISL 539575|A|Gabon|2020-03-27	Africa|hCoV-19/South Africa/R09085/2020|EPI ISL 470878|B.6|South Africa|2020-04-28	0.0005510147	Africa
Africa|hCoV-19/Gabon/ITM-K028/2020|EPI ISL 539576|B.1.292|Gabon|2020-03-27	Africa|hCoV-19/South Africa/R09085/2020|EPI ISL 470878|B.6|South Africa|2020-04-28	0.0005854511	Africa
Africa|hCoV-19/Gambia/0214/2020|EPI ISL 471158|B.1|Gambia|2020-03-29	Africa|hCoV-19/South Africa/R09085/2020|EPI ISL 470878|B.6|South Africa|2020-04-28	0.0007245933	Africa
Africa|hCoV-19/Gambia/0268/2020|EPI ISL 471159|B.1.1|Gambia|2020-03-21	Africa|hCoV-19/South Africa/R09085/2020|EPI ISL 470878|B.6|South Africa|2020-04-28	0.0006218654	Africa
Africa|hCoV-19/Gambia/0278/2020|EPI ISL 471160|B.1.1|Gambia|2020-03-20	Africa|hCoV-19/South Africa/R09085/2020|EPI ISL 470878|B.6|South Africa|2020-04-28	0.0006260171	Africa
Africa|hCoV-19/Gambia/0528/2020|EPI ISL 471161|B.1.1.293|Gambia|2020-04-30	Africa|hCoV-19/South Africa/R09085/2020|EPI ISL 470878|B.6|South Africa|2020-04-28	0.0006607866	Africa
Africa|hCoV-19/Gambia/0531/2020|EPI ISL 471162|B.1.1.293|Gambia|2020-04-30	Africa|hCoV-19/South Africa/R09085/2020|EPI ISL 470878|B.6|South Africa|2020-04-28	0.0006608330	Africa
Africa|hCoV-19/Gambia/0536/2020|EPI ISL 471163|B.1.1.293|Gambia|2020-04-30	Africa|hCoV-19/South Africa/R09085/2020|EPI ISL 470878|B.6|South Africa|2020-04-28	0.0006544156	Africa
Africa|hCoV-19/Gambia/0547/2020|EPI ISL 471164|B.1.1.293|Gambia|2020-04-30	Africa|hCoV-19/South Africa/R09085/2020|EPI ISL 470878|B.6|South Africa|2020-04-28	0.0006549344	Africa
Africa|hCoV-19/Gambia/0548/2020|EPI ISL 471165|B.1.5|Gambia|2020-04-30	Africa|hCoV-19/South Africa/R09085/2020|EPI ISL 470878|B.6|South Africa|2020-04-28	0.0005313907	Africa
Africa|hCoV-19/Gambia/1090/2020|EPI ISL 471166|B.1.1|Gambia|2020-05-04	Africa|hCoV-19/South Africa/R09085/2020|EPI ISL 470878|B.6|South Africa|2020-04-28	0.0006899412	Africa
Africa|hCoV-19/Gambia/1094/2020|EPI ISL 471167|B.1.1.293|Gambia|2020-05-04	Africa|hCoV-19/South Africa/R09085/2020|EPI ISL 470878|B.6|South Africa|2020-04-28	0.0006544156	Africa
Africa|hCoV-19/Gambia/1251/2020|EPI ISL 471168|B.1.1.293|Gambia|2020-05-07	Africa|hCoV-19/South Africa/R09085/2020|EPI ISL 470878|B.6|South Africa|2020-04-28	0.0006607870	Africa
Africa|hCoV-19/Gambia/1264/2020|EPI ISL 471169|B.1.1|Gambia|2020-05-07	Africa|hCoV-19/South Africa/R09085/2020|EPI ISL 470878|B.6|South Africa|2020-04-28	0.0006210291	Africa
Africa|hCoV-19/Gambia/1271/2020|EPI ISL 471170|B.1.1|Gambia|2020-05-07	Africa|hCoV-19/South Africa/R09085/2020|EPI ISL 470878|B.6|South Africa|2020-04-28	0.0006218226	Africa
Africa|hCoV-19/Gambia/1277/2020|EPI ISL 471171|B.1.1.293|Gambia|2020-05-07	Africa|hCoV-19/South Africa/R09085/2020|EPI ISL 470878|B.6|South Africa|2020-04-28	0.0006544154	Africa
Africa|hCoV-19/Gambia/3668/2020|EPI ISL 560992|B.1.5.12|Gambia|2020-07-30	Africa|hCoV-19/South Africa/R09085/2020|EPI ISL 470878|B.6|South Africa|2020-04-28	0.0007635261	Africa
Africa|hCoV-19/Gambia/3670/2020|EPI ISL 560993|B.1.5.12|Gambia|2020-07-30	Africa|hCoV-19/South Africa/R09085/2020|EPI ISL 470878|B.6|South Africa|2020-04-28	0.0007647203	Africa
Africa|hCoV-19/Gambia/3671/2020|EPI ISL 560994|B.1.1.293|Gambia|2020-07-30	Africa|hCoV-19/South Africa/R09085/2020|EPI ISL 470878|B.6|South Africa|2020-04-28	0.0006246555	Africa
Africa|hCoV-19/Gambia/3673/2020|EPI ISL 560995|B.1.5|Gambia|2020-07-30	Africa|hCoV-19/South Africa/R09085/2020|EPI ISL 470878|B.6|South Africa|2020-04-28	0.0006247766	Africa
Africa|hCoV-19/Gambia/3676/2020|EPI ISL 560996|B.1.5|Gambia|2020-07-30	Africa|hCoV-19/South Africa/R09085/2020|EPI ISL 470878|B.6|South Africa|2020-04-28	0.0005216487	Africa
Africa|hCoV-19/Gambia/3678/2020|EPI ISL 560997|B.1.292|Gambia|2020-07-30	Africa|hCoV-19/South Africa/R09085/2020|EPI ISL 470878|B.6|South Africa|2020-04-28	0.0006199236	Africa
Africa|hCoV-19/Gambia/3679/2020|EPI ISL 560998|B.1.5.12|Gambia|2020-07-30	Africa|hCoV-19/South Africa/R09085/2020|EPI ISL 470878|B.6|South Africa|2020-04-28	0.0006952316	Africa
Africa|hCoV-19/Gambia/3680/2020|EPI ISL 560999|B.1.5|Gambia|2020-07-30	Africa|hCoV-19/South Africa/R09085/2020|EPI ISL 470878|B.6|South Africa|2020-04-28	0.0005267397	Africa
Africa|hCoV-19/Gambia/3683/2020|EPI ISL 561000|B.1.292|Gambia|2020-07-30	Africa|hCoV-19/South Africa/R09085/2020|EPI ISL 470878|B.6|South Africa|2020-04-28	0.0006543765	Africa
Africa|hCoV-19/Gambia/3703/2020|EPI ISL 561001|B.1.5.12|Gambia|2020-07-30	Africa|hCoV-19/South Africa/R09085/2020|EPI ISL 470878|B.6|South Africa|2020-04-28	0.0006888252	Africa
Africa|hCoV-19/Gambia/3717/2020|EPI ISL 561002|B.1.5|Gambia|2020-07-30	Africa|hCoV-19/South Africa/R09085/2020|EPI ISL 470878|B.6|South Africa|2020-04-28	0.0005561410	Africa
Africa|hCoV-19/Gambia/3724/2020|EPI ISL 561003|B.1.5.12|Gambia|2020-07-30	Africa|hCoV-19/South Africa/R09085/2020|EPI ISL 470878|B.6|South Africa|2020-04-28	0.0006888490	Africa
Africa|hCoV-19/Gambia/3725/2020|EPI ISL 561004|B.1.1.293|Gambia|2020-07-30	Africa|hCoV-19/South Africa/R09085/2020|EPI ISL 470878|B.6|South Africa|2020-04-28	0.0007923071	Africa
Africa|hCoV-19/Gambia/3728/2020|EPI ISL 561005|B.1.5|Gambia|2020-07-30	Africa|hCoV-19/South Africa/R09085/2020|EPI ISL 470878|B.6|South Africa|2020-04-28	0.0004970757	Africa
Africa|hCoV-19/Gambia/3729/2020|EPI ISL 561006|B.1.5.12|Gambia|2020-07-30	Africa|hCoV-19/South Africa/R09085/2020|EPI ISL 470878|B.6|South Africa|2020-04-28	0.0006199166	Africa
Africa|hCoV-19/Gambia/3732/2020|EPI ISL 561007|B.1.5|Gambia|2020-07-30	Africa|hCoV-19/South Africa/R09085/2020|EPI ISL 470878|B.6|South Africa|2020-04-28	0.0005565469	Africa
Africa|hCoV-19/Gambia/3735/2020|EPI ISL 561008|B.1.5|Gambia|2020-07-30	Africa|hCoV-19/South Africa/R09085/2020|EPI ISL 470878|B.6|South Africa|2020-04-28	0.0004868279	Africa
Africa|hCoV-19/Gambia/3737/2020|EPI ISL 561009|B.1.1.293|Gambia|2020-07-30	Africa|hCoV-19/South Africa/R09085/2020|EPI ISL 470878|B.6|South Africa|2020-04-28	0.0006892120	Africa
Africa|hCoV-19/Gambia/3741/2020|EPI ISL 561010|B.1.5.12|Gambia|2020-07-30	Africa|hCoV-19/South Africa/R09085/2020|EPI ISL 470878|B.6|South Africa|2020-04-28	0.0006256193	Africa
Africa|hCoV-19/Gambia/3743/2020|EPI ISL 561011|B.1.5.12|Gambia|2020-07-30	Africa|hCoV-19/South Africa/R09085/2020|EPI ISL 470878|B.6|South Africa|2020-04-28	0.0007577939	Africa
Africa|hCoV-19/Gambia/3749/2020|EPI ISL 561012|B.1.5.12|Gambia|2020-07-30	Africa|hCoV-19/South Africa/R09085/2020|EPI ISL 470878|B.6|South Africa|2020-04-28	0.0006888252	Africa
Africa|hCoV-19/Gambia/3761/2020|EPI ISL 561013|B.1.5.12|Gambia|2020-07-30	Africa|hCoV-19/South Africa/R09085/2020|EPI ISL 470878|B.6|South Africa|2020-04-28	0.0006888252	Africa
Africa|hCoV-19/Gambia/3772/2020|EPI ISL 561025|B.1.5|Gambia|2020-07-30	Africa|hCoV-19/South Africa/R09085/2020|EPI ISL 470878|B.6|South Africa|2020-04-28	0.0005324224	Africa
Africa|hCoV-19/Gambia/GC19-015/2020|EPI ISL 428855|B.1.1.8|Gambia|2020-03-17	Africa|hCoV-19/South Africa/R09085/2020|EPI ISL 470878|B.6|South Africa|2020-04-28	0.0006543857	Africa
Africa|hCoV-19/Gambia/GC19-026/2020|EPI ISL 428856|B.6|Gambia|2020-03-21	Africa|hCoV-19/South Africa/R09085/2020|EPI ISL 470878|B.6|South Africa|2020-04-28	0.0001721216	Africa
Africa|hCoV-19/Gambia/GC19-029/2020|EPI ISL 428857|B.1|Gambia|2020-04-20	Africa|hCoV-19/South Africa/R09085/2020|EPI ISL 470878|B.6|South Africa|2020-04-28	0.0005854772	Africa
Africa|hCoV-19/Gambia/GC19-0479/2020|EPI ISL 561015|B.1.1.293|Gambia|2020-04-29	Africa|hCoV-19/South Africa/R09085/2020|EPI ISL 470878|B.6|South Africa|2020-04-28	0.0006848113	Africa
Africa|hCoV-19/Gambia/GC19-0544/2020|EPI ISL 561016|B.1.5|Gambia|2020-05-01	Africa|hCoV-19/South Africa/R09085/2020|EPI ISL 470878|B.6|South Africa|2020-04-28	0.0005293602	Africa
Africa|hCoV-19/Gambia/GC19-1385/2020|EPI ISL 561018|B.1.5|Gambia|2020-05-12	Africa|hCoV-19/South Africa/R09085/2020|EPI ISL 470878|B.6|South Africa|2020-04-28	0.0005403413	Africa
Africa|hCoV-19/Gambia/GC19-1503/2020|EPI ISL 561021|B.1.1|Gambia|2020-05-14	Africa|hCoV-19/South Africa/R09085/2020|EPI ISL 470878|B.6|South Africa|2020-04-28	0.0007233288	Africa
Africa|hCoV-19/Gambia/GC19-1527/2020|EPI ISL 561022|B.1.1.293|Gambia|2020-05-16	Africa|hCoV-19/South Africa/R09085/2020|EPI ISL 470878|B.6|South Africa|2020-04-28	0.0006200237	Africa
Africa|hCoV-19/Gambia/GC19-1533/2020|EPI ISL 561023|B.1.1.264|Gambia|2020-05-16	Africa|hCoV-19/South Africa/R09085/2020|EPI ISL 470878|B.6|South Africa|2020-04-28	0.0006677522	Africa
Africa|hCoV-19/Gambia/GC19-1572/2020|EPI ISL 561014|B.1.1|Gambia|2020-05-20	Africa|hCoV-19/South Africa/R09085/2020|EPI ISL 470878|B.6|South Africa|2020-04-28	0.0006393558	Africa
Africa|hCoV-19/Gambia/GC19-1575/2020|EPI ISL 561026|B.1.1|Gambia|2020-05-20	Africa|hCoV-19/South Africa/R09085/2020|EPI ISL 470878|B.6|South Africa|2020-04-28	0.0006406581	Africa
Africa|hCoV-19/Gambia/GC19-1606/2020|EPI ISL 561027|B.1.1|Gambia|2020-05-20	Africa|hCoV-19/South Africa/R09085/2020|EPI ISL 470878|B.6|South Africa|2020-04-28	0.0006677738	Africa
Africa|hCoV-19/Gambia/GC19-1706/2020|EPI ISL 561028|B.1.5|Gambia|2020-05-22	Africa|hCoV-19/South Africa/R09085/2020|EPI ISL 470878|B.6|South Africa|2020-04-28	0.0005346980	Africa
Africa|hCoV-19/Gambia/GC19-1814/2020|EPI ISL 561032|B.1.5|Gambia|2020-05-28	Africa|hCoV-19/South Africa/R09085/2020|EPI ISL 470878|B.6|South Africa|2020-04-28	0.0005350030	Africa
Africa|hCoV-19/Gambia/GC19-1818/2020|EPI ISL 561034|B.1.1|Gambia|2020-05-28	Africa|hCoV-19/South Africa/R09085/2020|EPI ISL 470878|B.6|South Africa|2020-04-28	0.0007233784	Africa
Africa|hCoV-19/Gambia/GC19-1983/2020|EPI ISL 561038|B.1.1|Gambia|2020-06-07	Africa|hCoV-19/South Africa/R09085/2020|EPI ISL 470878|B.6|South Africa|2020-04-28	0.0007233560	Africa
Africa|hCoV-19/Gambia/GC19-2197/2020|EPI ISL 561040|B.1.292|Gambia|2020-06-26	Africa|hCoV-19/South Africa/R09085/2020|EPI ISL 470878|B.6|South Africa|2020-04-28	0.0006208642	Africa
Africa|hCoV-19/Gambia/GC19-2427/2020|EPI ISL 561105|B.1.1.293|Gambia|2020-07-21	Africa|hCoV-19/South Africa/R09085/2020|EPI ISL 470878|B.6|South Africa|2020-04-28	0.0006545124	Africa
Africa|hCoV-19/Gambia/GC19-2443/2020|EPI ISL 561106|B.1.5|Gambia|2020-07-21	Africa|hCoV-19/South Africa/R09085/2020|EPI ISL 470878|B.6|South Africa|2020-04-28	0.0004994872	Africa
Africa|hCoV-19/Gambia/GC19-2450/2020|EPI ISL 561107|B.1.5.12|Gambia|2020-07-21	Africa|hCoV-19/South Africa/R09085/2020|EPI ISL 470878|B.6|South Africa|2020-04-28	0.0006888580	Africa
Africa|hCoV-19/Gambia/GC19-2459/2020|EPI ISL 561108|B.1.1.293|Gambia|2020-07-21	Africa|hCoV-19/South Africa/R09085/2020|EPI ISL 470878|B.6|South Africa|2020-04-28	0.0006209435	Africa
Africa|hCoV-19/Gambia/GC19-2469/2020|EPI ISL 561109|B.1.5|Gambia|2020-07-21	Africa|hCoV-19/South Africa/R09085/2020|EPI ISL 470878|B.6|South Africa|2020-04-28	0.0004868789	Africa
Africa|hCoV-19/Gambia/GC19-2473/2020|EPI ISL 561110|B.1.5.12|Gambia|2020-07-21	Africa|hCoV-19/South Africa/R09085/2020|EPI ISL 470878|B.6|South Africa|2020-04-28	0.0007233489	Africa
Africa|hCoV-19/Gambia/GC19-2498/2020|EPI ISL 561111|B.1.292|Gambia|2020-07-21	Africa|hCoV-19/South Africa/R09085/2020|EPI ISL 470878|B.6|South Africa|2020-04-28	0.0006543547	Africa
Africa|hCoV-19/Gambia/GC19-2525/2020|EPI ISL 561113|B.1.1.293|Gambia|2020-07-21	Africa|hCoV-19/South Africa/R09085/2020|EPI ISL 470878|B.6|South Africa|2020-04-28	0.0007233487	Africa
Africa|hCoV-19/Gambia/GC19-2526/2020|EPI ISL 561114|B.1.5.12|Gambia|2020-07-21	Africa|hCoV-19/South Africa/R09085/2020|EPI ISL 470878|B.6|South Africa|2020-04-28	0.0007233636	Africa
Africa|hCoV-19/Gambia/GC19-2629/2020|EPI ISL 561123|B.1.5.12|Gambia|2020-07-21	Africa|hCoV-19/South Africa/R09085/2020|EPI ISL 470878|B.6|South Africa|2020-04-28	0.0006899278	Africa
Africa|hCoV-19/Gambia/GC19-2632/2020|EPI ISL 561124|B.1.5.12|Gambia|2020-07-21	Africa|hCoV-19/South Africa/R09085/2020|EPI ISL 470878|B.6|South Africa|2020-04-28	0.0006940690	Africa
Africa|hCoV-19/Gambia/GC19-2638/2020|EPI ISL 561126|B.1.5.12|Gambia|2020-07-21	Africa|hCoV-19/South Africa/R09085/2020|EPI ISL 470878|B.6|South Africa|2020-04-28	0.0006713067	Africa
Africa|hCoV-19/Gambia/GC19-2652/2020|EPI ISL 561128|B.1.5.12|Gambia|2020-07-21	Africa|hCoV-19/South Africa/R09085/2020|EPI ISL 470878|B.6|South Africa|2020-04-28	0.0005857611	Africa
Africa|hCoV-19/Gambia/GC19-2654/2020|EPI ISL 561130|B.1.292|Gambia|2020-07-21	Africa|hCoV-19/South Africa/R09085/2020|EPI ISL 470878|B.6|South Africa|2020-04-28	0.0006888798	Africa
Africa|hCoV-19/Gambia/GC19-2663/2020|EPI ISL 561133|B.1.1.293|Gambia|2020-07-21	Africa|hCoV-19/South Africa/R09085/2020|EPI ISL 470878|B.6|South Africa|2020-04-28	0.0007233486	Africa
Africa|hCoV-19/Gambia/GC19-2707/2020|EPI ISL 561134|B.1.1.293|Gambia|2020-07-21	Africa|hCoV-19/South Africa/R09085/2020|EPI ISL 470878|B.6|South Africa|2020-04-28	0.0006593882	Africa
Africa|hCoV-19/Gambia/GC19-2711/2020|EPI ISL 561135|B.1.5.12|Gambia|2020-07-21	Africa|hCoV-19/South Africa/R09085/2020|EPI ISL 470878|B.6|South Africa|2020-04-28	0.0006543412	Africa
Africa|hCoV-19/Gambia/GC19-2730/2020|EPI ISL 561136|B.1.5.12|Gambia|2020-07-21	Africa|hCoV-19/South Africa/R09085/2020|EPI ISL 470878|B.6|South Africa|2020-04-28	0.0007635733	Africa
Africa|hCoV-19/Gambia/GC19-2731/2020|EPI ISL 561137|B.1.1.293|Gambia|2020-07-21	Africa|hCoV-19/South Africa/R09085/2020|EPI ISL 470878|B.6|South Africa|2020-04-28	0.0007233983	Africa
Africa|hCoV-19/Gambia/GC19-2828/2020|EPI ISL 561150|B.1.361|Gambia|2020-07-24	Africa|hCoV-19/South Africa/R09085/2020|EPI ISL 470878|B.6|South Africa|2020-04-28	0.0006544289	Africa
Africa|hCoV-19/Gambia/GC19-2842/2020|EPI ISL 561151|B.1.1|Gambia|2020-07-24	Africa|hCoV-19/South Africa/R09085/2020|EPI ISL 470878|B.6|South Africa|2020-04-28	0.0007923344	Africa
Africa|hCoV-19/Gambia/GC19-2898/2020|EPI ISL 561153|B.1.5.12|Gambia|2020-07-24	Africa|hCoV-19/South Africa/R09085/2020|EPI ISL 470878|B.6|South Africa|2020-04-28	0.0006199320	Africa
Africa|hCoV-19/Gambia/GC19-2904/2020|EPI ISL 561154|B.1.1|Gambia|2020-07-24	Africa|hCoV-19/South Africa/R09085/2020|EPI ISL 470878|B.6|South Africa|2020-04-28	0.0007923070	Africa
Africa|hCoV-19/Gambia/GC19-2947/2020|EPI ISL 561155|B.1.5.12|Gambia|2020-07-24	Africa|hCoV-19/South Africa/R09085/2020|EPI ISL 470878|B.6|South Africa|2020-04-28	0.0006888252	Africa
Africa|hCoV-19/Gambia/GC19-2973/2020|EPI ISL 561156|B.1.1.293|Gambia|2020-07-24	Africa|hCoV-19/South Africa/R09085/2020|EPI ISL 470878|B.6|South Africa|2020-04-28	0.0006888726	Africa
Africa|hCoV-19/Gambia/GC19-2977/2020|EPI ISL 561157|B.1.1.293|Gambia|2020-07-24	Africa|hCoV-19/South Africa/R09085/2020|EPI ISL 470878|B.6|South Africa|2020-04-28	0.0006888964	Africa
Africa|hCoV-19/Gambia/GC19-2985/2020|EPI ISL 561158|B.1.5.12|Gambia|2020-07-24	Africa|hCoV-19/South Africa/R09085/2020|EPI ISL 470878|B.6|South Africa|2020-04-28	0.0005854391	Africa
Africa|hCoV-19/Gambia/GC19-2991/2020|EPI ISL 561159|B.1.1|Gambia|2020-07-24	Africa|hCoV-19/South Africa/R09085/2020|EPI ISL 470878|B.6|South Africa|2020-04-28	0.0006544898	Africa
Africa|hCoV-19/Gambia/GC19-3064/2020|EPI ISL 561160|B.1.1|Gambia|2020-07-25	Africa|hCoV-19/South Africa/R09085/2020|EPI ISL 470878|B.6|South Africa|2020-04-28	0.0007923617	Africa
Africa|hCoV-19/Gambia/GC19-3065/2020|EPI ISL 561161|B.1.5.12|Gambia|2020-07-25	Africa|hCoV-19/South Africa/R09085/2020|EPI ISL 470878|B.6|South Africa|2020-04-28	0.0007008849	Africa
Africa|hCoV-19/Gambia/GC19-3081/2020|EPI ISL 561162|B.1.1|Gambia|2020-07-25	Africa|hCoV-19/South Africa/R09085/2020|EPI ISL 470878|B.6|South Africa|2020-04-28	0.0007923339	Africa
Africa|hCoV-19/Gambia/GC19-3085/2020|EPI ISL 561163|B.1.1.293|Gambia|2020-07-25	Africa|hCoV-19/South Africa/R09085/2020|EPI ISL 470878|B.6|South Africa|2020-04-28	0.0006247268	Africa
Africa|hCoV-19/Gambia/GC19-3087/2020|EPI ISL 561041|B.1.292|Gambia|2020-07-25	Africa|hCoV-19/South Africa/R09085/2020|EPI ISL 470878|B.6|South Africa|2020-04-28	0.0006888084	Africa
Africa|hCoV-19/Gambia/GC19-3099/2020|EPI ISL 561164|B.1.1.242|Gambia|2020-07-25	Africa|hCoV-19/South Africa/R09085/2020|EPI ISL 470878|B.6|South Africa|2020-04-28	0.0007578201	Africa
Africa|hCoV-19/Gambia/GC19-3110/2020|EPI ISL 561165|B.1.1.293|Gambia|2020-07-25	Africa|hCoV-19/South Africa/R09085/2020|EPI ISL 470878|B.6|South Africa|2020-04-28	0.0007233560	Africa
Africa|hCoV-19/Gambia/GC19-3112/2020|EPI ISL 561166|B.1|Gambia|2020-07-25	Africa|hCoV-19/South Africa/R09085/2020|EPI ISL 470878|B.6|South Africa|2020-04-28	0.0007232493	Africa
Africa|hCoV-19/Gambia/GC19-3113/2020|EPI ISL 561167|B.1.1.293|Gambia|2020-07-25	Africa|hCoV-19/South Africa/R09085/2020|EPI ISL 470878|B.6|South Africa|2020-04-28	0.0006888726	Africa
Africa|hCoV-19/Gambia/GC19-3114/2020|EPI ISL 561168|B.1.1|Gambia|2020-07-25	Africa|hCoV-19/South Africa/R09085/2020|EPI ISL 470878|B.6|South Africa|2020-04-28	0.0007923071	Africa
Africa|hCoV-19/Gambia/GC19-3135/2020|EPI ISL 561169|B.1.5.12|Gambia|2020-07-27	Africa|hCoV-19/South Africa/R09085/2020|EPI ISL 470878|B.6|South Africa|2020-04-28	0.0005899073	Africa
Africa|hCoV-19/Gambia/GC19-3140/2020|EPI ISL 561042|B.1.5.12|Gambia|2020-07-27	Africa|hCoV-19/South Africa/R09085/2020|EPI ISL 470878|B.6|South Africa|2020-04-28	0.0006543727	Africa
Africa|hCoV-19/Gambia/GC19-3145/2020|EPI ISL 561170|B.1.1|Gambia|2020-07-27	Africa|hCoV-19/South Africa/R09085/2020|EPI ISL 470878|B.6|South Africa|2020-04-28	0.0007923344	Africa
Africa|hCoV-19/Gambia/GC19-3146/2020|EPI ISL 561171|B.1.5.12|Gambia|2020-07-27	Africa|hCoV-19/South Africa/R09085/2020|EPI ISL 470878|B.6|South Africa|2020-04-28	0.0005553746	Africa
Africa|hCoV-19/Gambia/GC19-3165/2020|EPI ISL 561043|B.1.1.293|Gambia|2020-07-27	Africa|hCoV-19/South Africa/R09085/2020|EPI ISL 470878|B.6|South Africa|2020-04-28	0.0006888726	Africa
Africa|hCoV-19/Gambia/GC19-3166/2020|EPI ISL 561044|B.1.5.12|Gambia|2020-07-27	Africa|hCoV-19/South Africa/R09085/2020|EPI ISL 470878|B.6|South Africa|2020-04-28	0.0005898869	Africa
Africa|hCoV-19/Gambia/GC19-3189/2020|EPI ISL 561045|B.1.5|Gambia|2020-07-27	Africa|hCoV-19/South Africa/R09085/2020|EPI ISL 470878|B.6|South Africa|2020-04-28	0.0005257305	Africa
Africa|hCoV-19/Gambia/GC19-3192/2020|EPI ISL 561046|B.1.5|Gambia|2020-07-27	Africa|hCoV-19/South Africa/R09085/2020|EPI ISL 470878|B.6|South Africa|2020-04-28	0.0005553283	Africa
Africa|hCoV-19/Gambia/GC19-3193/2020|EPI ISL 561047|B.1.5.12|Gambia|2020-07-27	Africa|hCoV-19/South Africa/R09085/2020|EPI ISL 470878|B.6|South Africa|2020-04-28	0.0005898664	Africa
Africa|hCoV-19/Gambia/GC19-3208/2020|EPI ISL 561048|B.1.5.12|Gambia|2020-07-27	Africa|hCoV-19/South Africa/R09085/2020|EPI ISL 470878|B.6|South Africa|2020-04-28	0.0006594044	Africa
Africa|hCoV-19/Gambia/GC19-3209/2020|EPI ISL 561049|B.1.5.12|Gambia|2020-07-27	Africa|hCoV-19/South Africa/R09085/2020|EPI ISL 470878|B.6|South Africa|2020-04-28	0.0005552339	Africa
Africa|hCoV-19/Gambia/GC19-3210/2020|EPI ISL 561050|B.1.5.12|Gambia|2020-07-27	Africa|hCoV-19/South Africa/R09085/2020|EPI ISL 470878|B.6|South Africa|2020-04-28	0.0005299451	Africa
Africa|hCoV-19/Gambia/GC19-3214/2020|EPI ISL 561051|B.1.1.293|Gambia|2020-07-27	Africa|hCoV-19/South Africa/R09085/2020|EPI ISL 470878|B.6|South Africa|2020-04-28	0.0005900069	Africa
Africa|hCoV-19/Gambia/GC19-3219/2020|EPI ISL 561052|B.1.5.12|Gambia|2020-07-27	Africa|hCoV-19/South Africa/R09085/2020|EPI ISL 470878|B.6|South Africa|2020-04-28	0.0005854993	Africa
Africa|hCoV-19/Gambia/GC19-3246/2020|EPI ISL 561053|B.1.5.12|Gambia|2020-07-27	Africa|hCoV-19/South Africa/R09085/2020|EPI ISL 470878|B.6|South Africa|2020-04-28	0.0005899399	Africa
Africa|hCoV-19/Gambia/GC19-3255/2020|EPI ISL 561054|B.1.177|Gambia|2020-07-27	Africa|hCoV-19/South Africa/R09085/2020|EPI ISL 470878|B.6|South Africa|2020-04-28	0.0005205987	Africa
Africa|hCoV-19/Gambia/GC19-3266/2020|EPI ISL 561055|B.1.5|Gambia|2020-07-27	Africa|hCoV-19/South Africa/R09085/2020|EPI ISL 470878|B.6|South Africa|2020-04-28	0.0004858313	Africa
Africa|hCoV-19/Gambia/GC19-3267/2020|EPI ISL 561056|B.1.5.12|Gambia|2020-07-27	Africa|hCoV-19/South Africa/R09085/2020|EPI ISL 470878|B.6|South Africa|2020-04-28	0.0005205264	Africa
Africa|hCoV-19/Gambia/GC19-3278/2020|EPI ISL 561058|B.1.5.12|Gambia|2020-07-27	Africa|hCoV-19/South Africa/R09085/2020|EPI ISL 470878|B.6|South Africa|2020-04-28	0.0005551627	Africa
Africa|hCoV-19/Gambia/GC19-3301/2020|EPI ISL 561059|B.1.5.12|Gambia|2020-07-27	Africa|hCoV-19/South Africa/R09085/2020|EPI ISL 470878|B.6|South Africa|2020-04-28	0.0005552205	Africa
Africa|hCoV-19/Gambia/GC19-3317/2020|EPI ISL 561060|B.1.5|Gambia|2020-07-27	Africa|hCoV-19/South Africa/R09085/2020|EPI ISL 470878|B.6|South Africa|2020-04-28	0.0005167026	Africa
Africa|hCoV-19/Gambia/GC19-3323/2020|EPI ISL 561061|B.1.5|Gambia|2020-07-27	Africa|hCoV-19/South Africa/R09085/2020|EPI ISL 470878|B.6|South Africa|2020-04-28	0.0005206221	Africa
Africa|hCoV-19/Gambia/GC19-3358/2020|EPI ISL 561062|B.1.1.293|Gambia|2020-07-27	Africa|hCoV-19/South Africa/R09085/2020|EPI ISL 470878|B.6|South Africa|2020-04-28	0.0007923069	Africa
Africa|hCoV-19/Gambia/GC19-3365/2020|EPI ISL 561063|B.1.5.12|Gambia|2020-07-27	Africa|hCoV-19/South Africa/R09085/2020|EPI ISL 470878|B.6|South Africa|2020-04-28	0.0005899339	Africa
Africa|hCoV-19/Gambia/GC19-3373/2020|EPI ISL 561064|B.1.5|Gambia|2020-07-27	Africa|hCoV-19/South Africa/R09085/2020|EPI ISL 470878|B.6|South Africa|2020-04-28	0.0004858313	Africa
Africa|hCoV-19/Gambia/GC19-3374/2020|EPI ISL 561065|B.1.5.12|Gambia|2020-07-27	Africa|hCoV-19/South Africa/R09085/2020|EPI ISL 470878|B.6|South Africa|2020-04-28	0.0005898868	Africa
Africa|hCoV-19/Gambia/GC19-3375/2020|EPI ISL 561066|B.1.5.12|Gambia|2020-07-27	Africa|hCoV-19/South Africa/R09085/2020|EPI ISL 470878|B.6|South Africa|2020-04-28	0.0005551626	Africa
Africa|hCoV-19/Gambia/GC19-3380/2020|EPI ISL 561067|B.1.5.12|Gambia|2020-07-27	Africa|hCoV-19/South Africa/R09085/2020|EPI ISL 470878|B.6|South Africa|2020-04-28	0.0005899278	Africa
Africa|hCoV-19/Gambia/GC19-3381/2020|EPI ISL 561068|B.1.5.12|Gambia|2020-07-27	Africa|hCoV-19/South Africa/R09085/2020|EPI ISL 470878|B.6|South Africa|2020-04-28	0.0007233161	Africa
Africa|hCoV-19/Gambia/GC19-3396/2020|EPI ISL 561069|B.1.5.12|Gambia|2020-07-27	Africa|hCoV-19/South Africa/R09085/2020|EPI ISL 470878|B.6|South Africa|2020-04-28	0.0007233164	Africa
Africa|hCoV-19/Gambia/GC19-3398/2020|EPI ISL 561070|B.1.1.242|Gambia|2020-07-27	Africa|hCoV-19/South Africa/R09085/2020|EPI ISL 470878|B.6|South Africa|2020-04-28	0.0008612215	Africa
Africa|hCoV-19/Gambia/GC19-3399/2020|EPI ISL 561172|B.1.5|Gambia|2020-07-27	Africa|hCoV-19/South Africa/R09085/2020|EPI ISL 470878|B.6|South Africa|2020-04-28	0.0005855981	Africa
Africa|hCoV-19/Gambia/GC19-3400/2020|EPI ISL 561173|B.1.5|Gambia|2020-07-27	Africa|hCoV-19/South Africa/R09085/2020|EPI ISL 470878|B.6|South Africa|2020-04-28	0.0005855256	Africa
Africa|hCoV-19/Gambia/GC19-3407/2020|EPI ISL 561174|B.1.1.242|Gambia|2020-07-27	Africa|hCoV-19/South Africa/R09085/2020|EPI ISL 470878|B.6|South Africa|2020-04-28	0.0006200112	Africa
Africa|hCoV-19/Gambia/GC19-3411/2020|EPI ISL 561175|B.1.5.12|Gambia|2020-07-27	Africa|hCoV-19/South Africa/R09085/2020|EPI ISL 470878|B.6|South Africa|2020-04-28	0.0006605112	Africa
Africa|hCoV-19/Gambia/GC19-3418/2020|EPI ISL 561176|B.1.1.242|Gambia|2020-07-27	Africa|hCoV-19/South Africa/R09085/2020|EPI ISL 470878|B.6|South Africa|2020-04-28	0.0006888893	Africa
Africa|hCoV-19/Gambia/GC19-3429/2020|EPI ISL 561178|B.1.5.12|Gambia|2020-07-27	Africa|hCoV-19/South Africa/R09085/2020|EPI ISL 470878|B.6|South Africa|2020-04-28	0.0005854391	Africa
Africa|hCoV-19/Gambia/GC19-3432/2020|EPI ISL 561179|B.1.5.12|Gambia|2020-07-27	Africa|hCoV-19/South Africa/R09085/2020|EPI ISL 470878|B.6|South Africa|2020-04-28	0.0006594043	Africa
Africa|hCoV-19/Gambia/GC19-3438/2020|EPI ISL 561180|B.1.5.12|Gambia|2020-07-27	Africa|hCoV-19/South Africa/R09085/2020|EPI ISL 470878|B.6|South Africa|2020-04-28	0.0007233585	Africa
Africa|hCoV-19/Gambia/GC19-3445/2020|EPI ISL 561181|B.1.5.12|Gambia|2020-07-27	Africa|hCoV-19/South Africa/R09085/2020|EPI ISL 470878|B.6|South Africa|2020-04-28	0.0007922364	Africa
Africa|hCoV-19/Gambia/GC19-3448/2020|EPI ISL 561183|B.1.5|Gambia|2020-07-27	Africa|hCoV-19/South Africa/R09085/2020|EPI ISL 470878|B.6|South Africa|2020-04-28	0.0005208029	Africa
Africa|hCoV-19/Gambia/GC19-3497/2020|EPI ISL 561184|B.1.5.12|Gambia|2020-07-27	Africa|hCoV-19/South Africa/R09085/2020|EPI ISL 470878|B.6|South Africa|2020-04-28	0.0006888112	Africa
Africa|hCoV-19/Gambia/GC19-3503/2020|EPI ISL 561186|B.1.5.12|Gambia|2020-07-27	Africa|hCoV-19/South Africa/R09085/2020|EPI ISL 470878|B.6|South Africa|2020-04-28	0.0006256259	Africa
Africa|hCoV-19/Gambia/GC19-3504/2020|EPI ISL 561187|B.1.5.12|Gambia|2020-07-27	Africa|hCoV-19/South Africa/R09085/2020|EPI ISL 470878|B.6|South Africa|2020-04-28	0.0006940931	Africa
Africa|hCoV-19/Gambia/GC19-3505/2020|EPI ISL 561188|B.1.5.12|Gambia|2020-07-27	Africa|hCoV-19/South Africa/R09085/2020|EPI ISL 470878|B.6|South Africa|2020-04-28	0.0006543953	Africa
Africa|hCoV-19/Gambia/GC19-3529/2020|EPI ISL 561191|B.1.5.12|Gambia|2020-07-27	Africa|hCoV-19/South Africa/R09085/2020|EPI ISL 470878|B.6|South Africa|2020-04-28	0.0007233339	Africa
Africa|hCoV-19/Gambia/GC19-3530/2020|EPI ISL 561192|B.1.5.12|Gambia|2020-07-27	Africa|hCoV-19/South Africa/R09085/2020|EPI ISL 470878|B.6|South Africa|2020-04-28	0.0005912204	Africa
Africa|hCoV-19/Gambia/GC19-3533/2020|EPI ISL 561193|B.1.1.293|Gambia|2020-07-27	Africa|hCoV-19/South Africa/R09085/2020|EPI ISL 470878|B.6|South Africa|2020-04-28	0.0007234236	Africa
Africa|hCoV-19/Gambia/GC19-3535/2020|EPI ISL 561194|B.1.1.242|Gambia|2020-07-27	Africa|hCoV-19/South Africa/R09085/2020|EPI ISL 470878|B.6|South Africa|2020-04-28	0.0007923183	Africa
Africa|hCoV-19/Gambia/GC19-3550/2020|EPI ISL 561195|B.1.5.12|Gambia|2020-07-27	Africa|hCoV-19/South Africa/R09085/2020|EPI ISL 470878|B.6|South Africa|2020-04-28	0.0006888656	Africa
Africa|hCoV-19/Gambia/GC19-3565/2020|EPI ISL 561196|B.1.5.12|Gambia|2020-07-27	Africa|hCoV-19/South Africa/R09085/2020|EPI ISL 470878|B.6|South Africa|2020-04-28	0.0006198894	Africa
Africa|hCoV-19/Gambia/GC19-3578/2020|EPI ISL 561197|B.1.5.12|Gambia|2020-07-27	Africa|hCoV-19/South Africa/R09085/2020|EPI ISL 470878|B.6|South Africa|2020-04-28	0.0006546568	Africa
Africa|hCoV-19/Gambia/GC19-3629/2020|EPI ISL 561199|B.1.5.12|Gambia|2020-07-27	Africa|hCoV-19/South Africa/R09085/2020|EPI ISL 470878|B.6|South Africa|2020-04-28	0.0006888893	Africa
Africa|hCoV-19/Gambia/GC19-3656/2020|EPI ISL 561201|B.1.5.12|Gambia|2020-07-27	Africa|hCoV-19/South Africa/R09085/2020|EPI ISL 470878|B.6|South Africa|2020-04-28	0.0006544088	Africa
Africa|hCoV-19/Gambia/GC19-3659/2020|EPI ISL 561202|B.1.1|Gambia|2020-07-27	Africa|hCoV-19/South Africa/R09085/2020|EPI ISL 470878|B.6|South Africa|2020-04-28	0.0006544740	Africa
Africa|hCoV-19/Gambia/GC19-3666/2020|EPI ISL 561204|B.1.5.12|Gambia|2020-07-27	Africa|hCoV-19/South Africa/R09085/2020|EPI ISL 470878|B.6|South Africa|2020-04-28	0.0006899516	Africa
Africa|hCoV-19/Gambia/GC19-3769/2020|EPI ISL 561072|B.1.292|Gambia|2020-07-27	Africa|hCoV-19/South Africa/R09085/2020|EPI ISL 470878|B.6|South Africa|2020-04-28	0.0006603643	Africa
Africa|hCoV-19/Gambia/GC19-3773/2020|EPI ISL 561073|B.1.5.12|Gambia|2020-07-27	Africa|hCoV-19/South Africa/R09085/2020|EPI ISL 470878|B.6|South Africa|2020-04-28	0.0007233164	Africa
Africa|hCoV-19/Gambia/GC19-3774/2020|EPI ISL 561074|B.1.5.12|Gambia|2020-07-27	Africa|hCoV-19/South Africa/R09085/2020|EPI ISL 470878|B.6|South Africa|2020-04-28	0.0006888585	Africa
Africa|hCoV-19/Gambia/GC19-3794/2020|EPI ISL 561078|B.1.5.12|Gambia|2020-07-27	Africa|hCoV-19/South Africa/R09085/2020|EPI ISL 470878|B.6|South Africa|2020-04-28	0.0006951544	Africa
Africa|hCoV-19/Gambia/GC19-3796/2020|EPI ISL 561079|B.1.5.12|Gambia|2020-07-27	Africa|hCoV-19/South Africa/R09085/2020|EPI ISL 470878|B.6|South Africa|2020-04-28	0.0006888251	Africa
Africa|hCoV-19/Gambia/GC19-3798/2020|EPI ISL 561080|B.1.1.242|Gambia|2020-07-27	Africa|hCoV-19/South Africa/R09085/2020|EPI ISL 470878|B.6|South Africa|2020-04-28	0.0008350303	Africa
Africa|hCoV-19/Gambia/GC19-3799/2020|EPI ISL 561081|B.1.1.242|Gambia|2020-07-27	Africa|hCoV-19/South Africa/R09085/2020|EPI ISL 470878|B.6|South Africa|2020-04-28	0.0008267190	Africa
Africa|hCoV-19/Gambia/GC19-3802/2020|EPI ISL 561082|B.1.5.12|Gambia|2020-07-27	Africa|hCoV-19/South Africa/R09085/2020|EPI ISL 470878|B.6|South Africa|2020-04-28	0.0007233063	Africa
Africa|hCoV-19/Gambia/GC19-3805/2020|EPI ISL 561083|B.1.5.12|Gambia|2020-07-27	Africa|hCoV-19/South Africa/R09085/2020|EPI ISL 470878|B.6|South Africa|2020-04-28	0.0006888418	Africa
Africa|hCoV-19/Gambia/GC19-3806/2020|EPI ISL 561084|B.1.1.293|Gambia|2020-07-27	Africa|hCoV-19/South Africa/R09085/2020|EPI ISL 470878|B.6|South Africa|2020-04-28	0.0007233635	Africa
Africa|hCoV-19/Gambia/GC19-3807/2020|EPI ISL 561085|B.1.1.293|Gambia|2020-07-27	Africa|hCoV-19/South Africa/R09085/2020|EPI ISL 470878|B.6|South Africa|2020-04-28	0.0007578850	Africa
Africa|hCoV-19/Gambia/GC19-3812/2020|EPI ISL 561086|B.1.1.293|Gambia|2020-07-27	Africa|hCoV-19/South Africa/R09085/2020|EPI ISL 470878|B.6|South Africa|2020-04-28	0.0007940187	Africa
Africa|hCoV-19/Gambia/GC19-3813/2020|EPI ISL 561087|B.1.1.293|Gambia|2020-07-27	Africa|hCoV-19/South Africa/R09085/2020|EPI ISL 470878|B.6|South Africa|2020-04-28	0.0007578587	Africa
Africa|hCoV-19/Gambia/GC19-3814/2020|EPI ISL 561088|B.1|Gambia|2020-07-27	Africa|hCoV-19/South Africa/R09085/2020|EPI ISL 470878|B.6|South Africa|2020-04-28	0.0007923207	Africa
Africa|hCoV-19/Gambia/GC19-3816/2020|EPI ISL 561089|B.1.1.293|Gambia|2020-07-27	Africa|hCoV-19/South Africa/R09085/2020|EPI ISL 470878|B.6|South Africa|2020-04-28	0.0006246835	Africa
Africa|hCoV-19/Gambia/GC19-3818/2020|EPI ISL 561090|B.1.1.293|Gambia|2020-07-27	Africa|hCoV-19/South Africa/R09085/2020|EPI ISL 470878|B.6|South Africa|2020-04-28	0.0008267722	Africa
Africa|hCoV-19/Gambia/GC19-3820/2020|EPI ISL 561091|B.1.1.293|Gambia|2020-07-27	Africa|hCoV-19/South Africa/R09085/2020|EPI ISL 470878|B.6|South Africa|2020-04-28	0.0007578589	Africa
Africa|hCoV-19/Gambia/GC19-3821/2020|EPI ISL 561092|B.1.5.12|Gambia|2020-07-27	Africa|hCoV-19/South Africa/R09085/2020|EPI ISL 470878|B.6|South Africa|2020-04-28	0.0006259675	Africa
Africa|hCoV-19/Gambia/GC19-3822/2020|EPI ISL 561093|B.1.5.12|Gambia|2020-07-27	Africa|hCoV-19/South Africa/R09085/2020|EPI ISL 470878|B.6|South Africa|2020-04-28	0.0007233165	Africa
Africa|hCoV-19/Gambia/GC19-3823/2020|EPI ISL 561094|B.1.5.12|Gambia|2020-07-27	Africa|hCoV-19/South Africa/R09085/2020|EPI ISL 470878|B.6|South Africa|2020-04-28	0.0007288607	Africa
Africa|hCoV-19/Gambia/GC19-3835/2020|EPI ISL 561096|B.1.1.293|Gambia|2020-07-27	Africa|hCoV-19/South Africa/R09085/2020|EPI ISL 470878|B.6|South Africa|2020-04-28	0.0007233882	Africa
Africa|hCoV-19/Gambia/GC19-3836/2020|EPI ISL 561097|B.1.5.12|Gambia|2020-07-27	Africa|hCoV-19/South Africa/R09085/2020|EPI ISL 470878|B.6|South Africa|2020-04-28	0.0006888111	Africa
Africa|hCoV-19/Gambia/GC19-3839/2020|EPI ISL 561098|B.1.5.12|Gambia|2020-07-27	Africa|hCoV-19/South Africa/R09085/2020|EPI ISL 470878|B.6|South Africa|2020-04-28	0.0007233164	Africa
Africa|hCoV-19/Gambia/GC19-3842/2020|EPI ISL 561099|B.1.1.293|Gambia|2020-07-27	Africa|hCoV-19/South Africa/R09085/2020|EPI ISL 470878|B.6|South Africa|2020-04-28	0.0008267893	Africa
Africa|hCoV-19/Gambia/GC19-3846/2020|EPI ISL 561100|B.1.1.293|Gambia|2020-07-27	Africa|hCoV-19/South Africa/R09085/2020|EPI ISL 470878|B.6|South Africa|2020-04-28	0.0007923234	Africa
Africa|hCoV-19/Gambia/GC19-3852/2020|EPI ISL 561101|B.1.5.12|Gambia|2020-07-27	Africa|hCoV-19/South Africa/R09085/2020|EPI ISL 470878|B.6|South Africa|2020-04-28	0.0006256064	Africa
Africa|hCoV-19/Gambia/GC19-3854/2020|EPI ISL 561102|B.1.1.293|Gambia|2020-07-27	Africa|hCoV-19/South Africa/R09085/2020|EPI ISL 470878|B.6|South Africa|2020-04-28	0.0008267893	Africa
Africa|hCoV-19/Gambia/GC192573/2020|EPI ISL 561115|B.1.5.12|Gambia|2020-07-21	Africa|hCoV-19/South Africa/R09085/2020|EPI ISL 470878|B.6|South Africa|2020-04-28	0.0007233487	Africa
Africa|hCoV-19/Gambia/GC192576/2020|EPI ISL 561117|B.1.5.12|Gambia|2020-07-21	Africa|hCoV-19/South Africa/R09085/2020|EPI ISL 470878|B.6|South Africa|2020-04-28	0.0006209371	Africa
Africa|hCoV-19/Gambia/GC192579/2020|EPI ISL 561118|B.1.5.12|Gambia|2020-07-21	Africa|hCoV-19/South Africa/R09085/2020|EPI ISL 470878|B.6|South Africa|2020-04-28	0.0006246427	Africa
Africa|hCoV-19/Gambia/GC192602/2020|EPI ISL 561120|B.1.1.293|Gambia|2020-07-21	Africa|hCoV-19/South Africa/R09085/2020|EPI ISL 470878|B.6|South Africa|2020-04-28	0.0008267726	Africa
Africa|hCoV-19/Gambia/GC192610/2020|EPI ISL 561121|B.1.1.293|Gambia|2020-07-21	Africa|hCoV-19/South Africa/R09085/2020|EPI ISL 470878|B.6|South Africa|2020-04-28	0.0008267724	Africa
Africa|hCoV-19/Gambia/GC192751/2020|EPI ISL 561138|B.1.5.12|Gambia|2020-07-21	Africa|hCoV-19/South Africa/R09085/2020|EPI ISL 470878|B.6|South Africa|2020-04-28	0.0007578251	Africa
Africa|hCoV-19/Gambia/GC192756/2020|EPI ISL 561139|B.1.5.12|Gambia|2020-07-22	Africa|hCoV-19/South Africa/R09085/2020|EPI ISL 470878|B.6|South Africa|2020-04-28	0.0006888585	Africa
Africa|hCoV-19/Gambia/GC192772/2020|EPI ISL 561140|B.1.1|Gambia|2020-07-22	Africa|hCoV-19/South Africa/R09085/2020|EPI ISL 470878|B.6|South Africa|2020-04-28	0.0007923071	Africa
Africa|hCoV-19/Gambia/GC192778/2020|EPI ISL 561141|B.1.1|Gambia|2020-07-22	Africa|hCoV-19/South Africa/R09085/2020|EPI ISL 470878|B.6|South Africa|2020-04-28	0.0006889272	Africa
Africa|hCoV-19/Gambia/GC192781/2020|EPI ISL 561142|B.1.5.12|Gambia|2020-07-22	Africa|hCoV-19/South Africa/R09085/2020|EPI ISL 470878|B.6|South Africa|2020-04-28	0.0007233165	Africa
Africa|hCoV-19/Gambia/GC192782/2020|EPI ISL 561143|B.1.5.12|Gambia|2020-07-22	Africa|hCoV-19/South Africa/R09085/2020|EPI ISL 470878|B.6|South Africa|2020-04-28	0.0007233339	Africa
Africa|hCoV-19/Gambia/GC192786/2020|EPI ISL 561144|B.1.1.293|Gambia|2020-07-22	Africa|hCoV-19/South Africa/R09085/2020|EPI ISL 470878|B.6|South Africa|2020-04-28	0.0007578251	Africa
Africa|hCoV-19/Gambia/GC192789/2020|EPI ISL 561145|B.1|Gambia|2020-07-22	Africa|hCoV-19/South Africa/R09085/2020|EPI ISL 470878|B.6|South Africa|2020-04-28	0.0006543256	Africa
Africa|hCoV-19/Gambia/GC192811/2020|EPI ISL 561147|B.1.5.12|Gambia|2020-07-22	Africa|hCoV-19/South Africa/R09085/2020|EPI ISL 470878|B.6|South Africa|2020-04-28	0.0006956862	Africa
Africa|hCoV-19/Gambia/GC192812/2020|EPI ISL 561148|B.1.1.293|Gambia|2020-07-22	Africa|hCoV-19/South Africa/R09085/2020|EPI ISL 470878|B.6|South Africa|2020-04-28	0.0006888725	Africa
Africa|hCoV-19/Gambia/NPHL-038/2020|EPI ISL 561205|B.1.1|Gambia|2020	Africa|hCoV-19/South Africa/R09085/2020|EPI ISL 470878|B.6|South Africa|2020-04-28	0.0008267923	Africa
Africa|hCoV-19/Gambia/NPHL-061/2020|EPI ISL 561206|B.1.5.12|Gambia|2020	Africa|hCoV-19/South Africa/R09085/2020|EPI ISL 470878|B.6|South Africa|2020-04-28	0.0007922556	Africa
Africa|hCoV-19/Gambia/NPHL-1168/2020|EPI ISL 561212|B.1.5.12|Gambia|2020-06-27	Africa|hCoV-19/South Africa/R09085/2020|EPI ISL 470878|B.6|South Africa|2020-04-28	0.0007578405	Africa
Africa|hCoV-19/Gambia/NPHL-1208/2020|EPI ISL 561213|B.1.5.12|Gambia|2020-06-30	Africa|hCoV-19/South Africa/R09085/2020|EPI ISL 470878|B.6|South Africa|2020-04-28	0.0005585983	Africa
Africa|hCoV-19/Gambia/NPHL-1209/2020|EPI ISL 561214|B.1.5.12|Gambia|2020-06-30	Africa|hCoV-19/South Africa/R09085/2020|EPI ISL 470878|B.6|South Africa|2020-04-28	0.0005244384	Africa
Africa|hCoV-19/Gambia/NPHL-1212/2020|EPI ISL 561215|B.1.5.12|Gambia|2020-06-30	Africa|hCoV-19/South Africa/R09085/2020|EPI ISL 470878|B.6|South Africa|2020-04-28	0.0006543413	Africa
Africa|hCoV-19/Gambia/NPHL-1224/2020|EPI ISL 561217|B.1.1.293|Gambia|2020-06-30	Africa|hCoV-19/South Africa/R09085/2020|EPI ISL 470878|B.6|South Africa|2020-04-28	0.0006847371	Africa
Africa|hCoV-19/Gambia/NPHL-1230/2020|EPI ISL 561218|B.1.5|Gambia|2020-06-30	Africa|hCoV-19/South Africa/R09085/2020|EPI ISL 470878|B.6|South Africa|2020-04-28	0.0004886962	Africa
Africa|hCoV-19/Gambia/NPHL-1248/2020|EPI ISL 561222|B.1.5|Gambia|2020-07-01	Africa|hCoV-19/South Africa/R09085/2020|EPI ISL 470878|B.6|South Africa|2020-04-28	0.0004886627	Africa
Africa|hCoV-19/Gambia/NPHL-1258/2020|EPI ISL 561223|B.1.292|Gambia|2020-07-02	Africa|hCoV-19/South Africa/R09085/2020|EPI ISL 470878|B.6|South Africa|2020-04-28	0.0006199019	Africa
Africa|hCoV-19/Gambia/NPHL-1422/2020|EPI ISL 561228|B.1.5|Gambia|2020-07-04	Africa|hCoV-19/South Africa/R09085/2020|EPI ISL 470878|B.6|South Africa|2020-04-28	0.0005349651	Africa
Africa|hCoV-19/Gambia/NPHL-1424/2020|EPI ISL 561229|B.1.292|Gambia|2020-07-04	Africa|hCoV-19/South Africa/R09085/2020|EPI ISL 470878|B.6|South Africa|2020-04-28	0.0006200922	Africa
Africa|hCoV-19/Gambia/NPHL-1446/2020|EPI ISL 561230|B.1.5|Gambia|2020-07-04	Africa|hCoV-19/South Africa/R09085/2020|EPI ISL 470878|B.6|South Africa|2020-04-28	0.0004886628	Africa
Africa|hCoV-19/Gambia/NPHL-1477/2020|EPI ISL 561231|B.1.5|Gambia|2020	Africa|hCoV-19/South Africa/R09085/2020|EPI ISL 470878|B.6|South Africa|2020-04-28	0.0004967762	Africa
Africa|hCoV-19/Gambia/NPHL-1514/2020|EPI ISL 561232|B.1.1|Gambia|2020	Africa|hCoV-19/South Africa/R09085/2020|EPI ISL 470878|B.6|South Africa|2020-04-28	0.0007233310	Africa
Africa|hCoV-19/Gambia/NPHL-1641/2020|EPI ISL 561235|B.1.292|Gambia|2020-07-31	Africa|hCoV-19/South Africa/R09085/2020|EPI ISL 470878|B.6|South Africa|2020-04-28	0.0006676186	Africa
Africa|hCoV-19/Gambia/NPHL-1645/2020|EPI ISL 561236|B.1.1.293|Gambia|2020-08-04	Africa|hCoV-19/South Africa/R09085/2020|EPI ISL 470878|B.6|South Africa|2020-04-28	0.0006583443	Africa
Africa|hCoV-19/Gambia/NPHL-1711/2020|EPI ISL 561237|B.1.1.293|Gambia|2020-08-04	Africa|hCoV-19/South Africa/R09085/2020|EPI ISL 470878|B.6|South Africa|2020-04-28	0.0006888727	Africa
Africa|hCoV-19/Gambia/NPHL-1746/2020|EPI ISL 561238|B.1.1|Gambia|2020-07-20	Africa|hCoV-19/South Africa/R09085/2020|EPI ISL 470878|B.6|South Africa|2020-04-28	0.0006200451	Africa
Africa|hCoV-19/Gambia/NPHL-1921/2020|EPI ISL 561239|B.1.1|Gambia|2020	Africa|hCoV-19/South Africa/R09085/2020|EPI ISL 470878|B.6|South Africa|2020-04-28	0.0007923070	Africa
Africa|hCoV-19/Gambia/NPHL-1968/2020|EPI ISL 561240|B.1.1|Gambia|2020-07-16	Africa|hCoV-19/South Africa/R09085/2020|EPI ISL 470878|B.6|South Africa|2020-04-28	0.0007923071	Africa
Africa|hCoV-19/Gambia/NPHL-2037/2020|EPI ISL 561241|B.1.1|Gambia|2020-07-15	Africa|hCoV-19/South Africa/R09085/2020|EPI ISL 470878|B.6|South Africa|2020-04-28	0.0007578694	Africa
Africa|hCoV-19/Gambia/NPHL-2268/2020|EPI ISL 561242|B.1.1|Gambia|2020	Africa|hCoV-19/South Africa/R09085/2020|EPI ISL 470878|B.6|South Africa|2020-04-28	0.0005869546	Africa
Africa|hCoV-19/Gambia/NPHL-2344/2020|EPI ISL 561243|B.1.292|Gambia|2020	Africa|hCoV-19/South Africa/R09085/2020|EPI ISL 470878|B.6|South Africa|2020-04-28	0.0006888700	Africa
Africa|hCoV-19/Gambia/NPHL-2374/2020|EPI ISL 561244|B.1.5.12|Gambia|2020	Africa|hCoV-19/South Africa/R09085/2020|EPI ISL 470878|B.6|South Africa|2020-04-28	0.0006543638	Africa
Africa|hCoV-19/Gambia/NPHL-242/2020|EPI ISL 561245|B.1.5|Gambia|2020	Africa|hCoV-19/South Africa/R09085/2020|EPI ISL 470878|B.6|South Africa|2020-04-28	0.0004821512	Africa
Africa|hCoV-19/Gambia/NPHL-243/2020|EPI ISL 561246|B.1.5|Gambia|2020	Africa|hCoV-19/South Africa/R09085/2020|EPI ISL 470878|B.6|South Africa|2020-04-28	0.0005595164	Africa
Africa|hCoV-19/Gambia/NPHL-244/2020|EPI ISL 561247|B.1.1.293|Gambia|2020	Africa|hCoV-19/South Africa/R09085/2020|EPI ISL 470878|B.6|South Africa|2020-04-28	0.0007298082	Africa
Africa|hCoV-19/Gambia/NPHL-2443/2020|EPI ISL 561248|B.1.5.12|Gambia|2020	Africa|hCoV-19/South Africa/R09085/2020|EPI ISL 470878|B.6|South Africa|2020-04-28	0.0006543412	Africa
Africa|hCoV-19/Gambia/NPHL-2444/2020|EPI ISL 561249|B.1.292|Gambia|2020-07-21	Africa|hCoV-19/South Africa/R09085/2020|EPI ISL 470878|B.6|South Africa|2020-04-28	0.0006543546	Africa
Africa|hCoV-19/Gambia/NPHL-2446/2020|EPI ISL 561250|B.1.1|Gambia|2020	Africa|hCoV-19/South Africa/R09085/2020|EPI ISL 470878|B.6|South Africa|2020-04-28	0.0008000502	Africa
Africa|hCoV-19/Gambia/NPHL-245/2020|EPI ISL 561251|B.1.1|Gambia|2020	Africa|hCoV-19/South Africa/R09085/2020|EPI ISL 470878|B.6|South Africa|2020-04-28	0.0006247140	Africa
Africa|hCoV-19/Gambia/NPHL-2457/2020|EPI ISL 561252|B.1.1|Gambia|2020-07-21	Africa|hCoV-19/South Africa/R09085/2020|EPI ISL 470878|B.6|South Africa|2020-04-28	0.0008000224	Africa
Africa|hCoV-19/Gambia/NPHL-2458/2020|EPI ISL 561253|B.1.292|Gambia|2020-07-21	Africa|hCoV-19/South Africa/R09085/2020|EPI ISL 470878|B.6|South Africa|2020-04-28	0.0006609548	Africa
Africa|hCoV-19/Gambia/NPHL-2463/2020|EPI ISL 561254|B.1.1|Gambia|2020	Africa|hCoV-19/South Africa/R09085/2020|EPI ISL 470878|B.6|South Africa|2020-04-28	0.0008081451	Africa
Africa|hCoV-19/Gambia/NPHL-2465/2020|EPI ISL 561255|B.1.1|Gambia|2020-07-21	Africa|hCoV-19/South Africa/R09085/2020|EPI ISL 470878|B.6|South Africa|2020-04-28	0.0007652764	Africa
Africa|hCoV-19/Gambia/NPHL-2469/2020|EPI ISL 561256|B.1.5.12|Gambia|2020-07-21	Africa|hCoV-19/South Africa/R09085/2020|EPI ISL 470878|B.6|South Africa|2020-04-28	0.0007303994	Africa
Africa|hCoV-19/Gambia/NPHL-247/2020|EPI ISL 561257|B.1.1.293|Gambia|2020	Africa|hCoV-19/South Africa/R09085/2020|EPI ISL 470878|B.6|South Africa|2020-04-28	0.0007233737	Africa
Africa|hCoV-19/Gambia/NPHL-2470/2020|EPI ISL 561258|B.1.1|Gambia|2020-07-21	Africa|hCoV-19/South Africa/R09085/2020|EPI ISL 470878|B.6|South Africa|2020-04-28	0.0008000502	Africa
Africa|hCoV-19/Gambia/NPHL-2472/2020|EPI ISL 561259|B.1.5.12|Gambia|2020-07-21	Africa|hCoV-19/South Africa/R09085/2020|EPI ISL 470878|B.6|South Africa|2020-04-28	0.0005216124	Africa
Africa|hCoV-19/Gambia/NPHL-2473/2020|EPI ISL 561260|B.1.5.12|Gambia|2020-07-21	Africa|hCoV-19/South Africa/R09085/2020|EPI ISL 470878|B.6|South Africa|2020-04-28	0.0007923155	Africa
Africa|hCoV-19/Gambia/NPHL-2478/2020|EPI ISL 561261|B.1.5.12|Gambia|2020-07-21	Africa|hCoV-19/South Africa/R09085/2020|EPI ISL 470878|B.6|South Africa|2020-04-28	0.0006324039	Africa
Africa|hCoV-19/Gambia/NPHL-2497/2020|EPI ISL 561262|B.1.1.242|Gambia|2020-07-21	Africa|hCoV-19/South Africa/R09085/2020|EPI ISL 470878|B.6|South Africa|2020-04-28	0.0007729679	Africa
Africa|hCoV-19/Gambia/NPHL-2504/2020|EPI ISL 561264|B.1.5.12|Gambia|2020-07-23	Africa|hCoV-19/South Africa/R09085/2020|EPI ISL 470878|B.6|South Africa|2020-04-28	0.0007988118	Africa
Africa|hCoV-19/Gambia/NPHL-2514/2020|EPI ISL 561265|B.1.5.12|Gambia|2020-07-21	Africa|hCoV-19/South Africa/R09085/2020|EPI ISL 470878|B.6|South Africa|2020-04-28	0.0007304071	Africa
Africa|hCoV-19/Gambia/NPHL-2521/2020|EPI ISL 561266|B.1.5.12|Gambia|2020-07-23	Africa|hCoV-19/South Africa/R09085/2020|EPI ISL 470878|B.6|South Africa|2020-04-28	0.0007303768	Africa
Africa|hCoV-19/Gambia/NPHL-2522/2020|EPI ISL 561267|B.1.1.293|Gambia|2020-07-22	Africa|hCoV-19/South Africa/R09085/2020|EPI ISL 470878|B.6|South Africa|2020-04-28	0.0007658967	Africa
Africa|hCoV-19/Gambia/NPHL-2524/2020|EPI ISL 561268|B.1.1|Gambia|2020-07-24	Africa|hCoV-19/South Africa/R09085/2020|EPI ISL 470878|B.6|South Africa|2020-04-28	0.0007578697	Africa
Africa|hCoV-19/Gambia/NPHL-2529/2020|EPI ISL 561269|B.1.1.293|Gambia|2020-07-21	Africa|hCoV-19/South Africa/R09085/2020|EPI ISL 470878|B.6|South Africa|2020-04-28	0.0007303919	Africa
Africa|hCoV-19/Gambia/NPHL-253/2020|EPI ISL 561270|B.1.1.293|Gambia|2020	Africa|hCoV-19/South Africa/R09085/2020|EPI ISL 470878|B.6|South Africa|2020-04-28	0.0007578097	Africa
Africa|hCoV-19/Gambia/NPHL-2537/2020|EPI ISL 561271|B.1.1|Gambia|2020	Africa|hCoV-19/South Africa/R09085/2020|EPI ISL 470878|B.6|South Africa|2020-04-28	0.0008343503	Africa
Africa|hCoV-19/Gambia/NPHL-2538/2020|EPI ISL 561272|B.1.5.12|Gambia|2020-07-21	Africa|hCoV-19/South Africa/R09085/2020|EPI ISL 470878|B.6|South Africa|2020-04-28	0.0006955654	Africa
Africa|hCoV-19/Gambia/NPHL-2550/2020|EPI ISL 561274|B.1.292|Gambia|2020-07-21	Africa|hCoV-19/South Africa/R09085/2020|EPI ISL 470878|B.6|South Africa|2020-04-28	0.0006259587	Africa
Africa|hCoV-19/Gambia/NPHL-2554/2020|EPI ISL 561275|B.1.5.12|Gambia|2020	Africa|hCoV-19/South Africa/R09085/2020|EPI ISL 470878|B.6|South Africa|2020-04-28	0.0006260110	Africa
Africa|hCoV-19/Gambia/NPHL-2555/2020|EPI ISL 561276|B.1.1|Gambia|2020-07-21	Africa|hCoV-19/South Africa/R09085/2020|EPI ISL 470878|B.6|South Africa|2020-04-28	0.0007732173	Africa
Africa|hCoV-19/Gambia/NPHL-256/2020|EPI ISL 561277|B.1.1.293|Gambia|2020	Africa|hCoV-19/South Africa/R09085/2020|EPI ISL 470878|B.6|South Africa|2020-04-28	0.0006544608	Africa
Africa|hCoV-19/Gambia/NPHL-2560/2020|EPI ISL 561278|B.1.1|Gambia|2020	Africa|hCoV-19/South Africa/R09085/2020|EPI ISL 470878|B.6|South Africa|2020-04-28	0.0008000224	Africa
Africa|hCoV-19/Gambia/NPHL-2567/2020|EPI ISL 561279|B.1|Gambia|2020	Africa|hCoV-19/South Africa/R09085/2020|EPI ISL 470878|B.6|South Africa|2020-04-28	0.0008268236	Africa
Africa|hCoV-19/Gambia/NPHL-2573/2020|EPI ISL 561280|B.1.1.293|Gambia|2020	Africa|hCoV-19/South Africa/R09085/2020|EPI ISL 470878|B.6|South Africa|2020-04-28	0.0006260393	Africa
Africa|hCoV-19/Gambia/NPHL-2586/2020|EPI ISL 561281|B.1.5.12|Gambia|2020-07-23	Africa|hCoV-19/South Africa/R09085/2020|EPI ISL 470878|B.6|South Africa|2020-04-28	0.0006322773	Africa
Africa|hCoV-19/Gambia/NPHL-2588/2020|EPI ISL 561282|B.1.1|Gambia|2020	Africa|hCoV-19/South Africa/R09085/2020|EPI ISL 470878|B.6|South Africa|2020-04-28	0.0008267729	Africa
Africa|hCoV-19/Gambia/NPHL-2615/2020|EPI ISL 561283|B.1.1.293|Gambia|2020-08-18	Africa|hCoV-19/South Africa/R09085/2020|EPI ISL 470878|B.6|South Africa|2020-04-28	0.0007233486	Africa
Africa|hCoV-19/Gambia/NPHL-2626/2020|EPI ISL 561284|B.1.1.293|Gambia|2020	Africa|hCoV-19/South Africa/R09085/2020|EPI ISL 470878|B.6|South Africa|2020-04-28	0.0006544673	Africa
Africa|hCoV-19/Gambia/NPHL-2640/2020|EPI ISL 561285|B.1.5.12|Gambia|2020-06-17	Africa|hCoV-19/South Africa/R09085/2020|EPI ISL 470878|B.6|South Africa|2020-04-28	0.0006199172	Africa
Africa|hCoV-19/Gambia/NPHL-266/2020|EPI ISL 561286|B.1.5.12|Gambia|2020	Africa|hCoV-19/South Africa/R09085/2020|EPI ISL 470878|B.6|South Africa|2020-04-28	0.0006956040	Africa
Africa|hCoV-19/Gambia/NPHL-2706/2020|EPI ISL 561287|B.1.292|Gambia|2020	Africa|hCoV-19/South Africa/R09085/2020|EPI ISL 470878|B.6|South Africa|2020-04-28	0.0006888087	Africa
Africa|hCoV-19/Gambia/NPHL-2712/2020|EPI ISL 561288|B.1.5.12|Gambia|2020-08-03	Africa|hCoV-19/South Africa/R09085/2020|EPI ISL 470878|B.6|South Africa|2020-04-28	0.0007233487	Africa
Africa|hCoV-19/Gambia/NPHL-2727/2020|EPI ISL 561289|B.1.5.12|Gambia|2020-08-04	Africa|hCoV-19/South Africa/R09085/2020|EPI ISL 470878|B.6|South Africa|2020-04-28	0.0007233164	Africa
Africa|hCoV-19/Gambia/NPHL-2729/2020|EPI ISL 561290|B.1.1|Gambia|2020-07-23	Africa|hCoV-19/South Africa/R09085/2020|EPI ISL 470878|B.6|South Africa|2020-04-28	0.0007923071	Africa
Africa|hCoV-19/Gambia/NPHL-2736/2020|EPI ISL 561291|B.1.1.242|Gambia|2020-07-25	Africa|hCoV-19/South Africa/R09085/2020|EPI ISL 470878|B.6|South Africa|2020-04-28	0.0008267555	Africa
Africa|hCoV-19/Gambia/NPHL-2759/2020|EPI ISL 561292|B.1.5.12|Gambia|2020-08-07	Africa|hCoV-19/South Africa/R09085/2020|EPI ISL 470878|B.6|South Africa|2020-04-28	0.0006889201	Africa
Africa|hCoV-19/Gambia/NPHL-2762/2020|EPI ISL 561293|B.1.5.12|Gambia|2020-07-25	Africa|hCoV-19/South Africa/R09085/2020|EPI ISL 470878|B.6|South Africa|2020-04-28	0.0007577912	Africa
Africa|hCoV-19/Gambia/NPHL-2767/2020|EPI ISL 561294|B.1.1.293|Gambia|2020-07-25	Africa|hCoV-19/South Africa/R09085/2020|EPI ISL 470878|B.6|South Africa|2020-04-28	0.0007578095	Africa
Africa|hCoV-19/Gambia/NPHL-2768/2020|EPI ISL 561295|B.1.1.293|Gambia|2020-07-27	Africa|hCoV-19/South Africa/R09085/2020|EPI ISL 470878|B.6|South Africa|2020-04-28	0.0007233487	Africa
Africa|hCoV-19/Gambia/NPHL-277/2020|EPI ISL 561296|B.1.5.12|Gambia|2020	Africa|hCoV-19/South Africa/R09085/2020|EPI ISL 470878|B.6|South Africa|2020-04-28	0.0007233339	Africa
Africa|hCoV-19/Gambia/NPHL-2785/2020|EPI ISL 561297|B.1.1.242|Gambia|2020-07-27	Africa|hCoV-19/South Africa/R09085/2020|EPI ISL 470878|B.6|South Africa|2020-04-28	0.0007578201	Africa
Africa|hCoV-19/Gambia/NPHL-2790/2020|EPI ISL 561298|B.1.1.293|Gambia|2020	Africa|hCoV-19/South Africa/R09085/2020|EPI ISL 470878|B.6|South Africa|2020-04-28	0.0007923071	Africa
Africa|hCoV-19/Gambia/NPHL-2825/2020|EPI ISL 561299|B.1.5.12|Gambia|2020	Africa|hCoV-19/South Africa/R09085/2020|EPI ISL 470878|B.6|South Africa|2020-04-28	0.0006887944	Africa
Africa|hCoV-19/Gambia/NPHL-287/2020|EPI ISL 561300|B.1.1.293|Gambia|2020	Africa|hCoV-19/South Africa/R09085/2020|EPI ISL 470878|B.6|South Africa|2020-04-28	0.0007578511	Africa
Africa|hCoV-19/Gambia/NPHL-2889/2020|EPI ISL 561301|B.1.5.12|Gambia|2020	Africa|hCoV-19/South Africa/R09085/2020|EPI ISL 470878|B.6|South Africa|2020-04-28	0.0007664487	Africa
Africa|hCoV-19/Gambia/NPHL-2892/2020|EPI ISL 561302|B.1.5.12|Gambia|2020-09-07	Africa|hCoV-19/South Africa/R09085/2020|EPI ISL 470878|B.6|South Africa|2020-04-28	0.0007664487	Africa
Africa|hCoV-19/Gambia/NPHL-290/2020|EPI ISL 561303|B.1.1.293|Gambia|2020	Africa|hCoV-19/South Africa/R09085/2020|EPI ISL 470878|B.6|South Africa|2020-04-28	0.0007233484	Africa
Africa|hCoV-19/Gambia/NPHL-2909/2020|EPI ISL 561304|B.1.1.293|Gambia|2020-07-26	Africa|hCoV-19/South Africa/R09085/2020|EPI ISL 470878|B.6|South Africa|2020-04-28	0.0007578434	Africa
Africa|hCoV-19/Gambia/NPHL-2984/2020|EPI ISL 561307|B.1.1.293|Gambia|2020	Africa|hCoV-19/South Africa/R09085/2020|EPI ISL 470878|B.6|South Africa|2020-04-28	0.0007923426	Africa
Africa|hCoV-19/Gambia/NPHL-299/2020|EPI ISL 561308|B.1.1.293|Gambia|2020	Africa|hCoV-19/South Africa/R09085/2020|EPI ISL 470878|B.6|South Africa|2020-04-28	0.0007578251	Africa
Africa|hCoV-19/Gambia/NPHL-3047/2020|EPI ISL 561309|B.1.5.12|Gambia|2020-07-28	Africa|hCoV-19/South Africa/R09085/2020|EPI ISL 470878|B.6|South Africa|2020-04-28	0.0007652491	Africa
Africa|hCoV-19/Gambia/NPHL-3055/2020|EPI ISL 561310|B.1.5.12|Gambia|2020-07-17	Africa|hCoV-19/South Africa/R09085/2020|EPI ISL 470878|B.6|South Africa|2020-04-28	0.0007577909	Africa
Africa|hCoV-19/Gambia/NPHL-3062/2020|EPI ISL 561311|B.1.5.12|Gambia|2020	Africa|hCoV-19/South Africa/R09085/2020|EPI ISL 470878|B.6|South Africa|2020-04-28	0.0007652491	Africa
Africa|hCoV-19/Gambia/NPHL-3079/2020|EPI ISL 561312|B.1.5.12|Gambia|2020-07-27	Africa|hCoV-19/South Africa/R09085/2020|EPI ISL 470878|B.6|South Africa|2020-04-28	0.0007664487	Africa
Africa|hCoV-19/Gambia/NPHL-3206/2020|EPI ISL 561313|B.1.1.293|Gambia|2020	Africa|hCoV-19/South Africa/R09085/2020|EPI ISL 470878|B.6|South Africa|2020-04-28	0.0008267921	Africa
Africa|hCoV-19/Gambia/NPHL-3254/2020|EPI ISL 561315|B.1.5.12|Gambia|2020-07-28	Africa|hCoV-19/South Africa/R09085/2020|EPI ISL 470878|B.6|South Africa|2020-04-28	0.0007589676	Africa
Africa|hCoV-19/Gambia/NPHL-3281/2020|EPI ISL 561316|B.1.1|Gambia|2020-07-28	Africa|hCoV-19/South Africa/R09085/2020|EPI ISL 470878|B.6|South Africa|2020-04-28	0.0007498963	Africa
Africa|hCoV-19/Gambia/NPHL-483B/2020|EPI ISL 561318|B.1.1|Gambia|2020	Africa|hCoV-19/South Africa/R09085/2020|EPI ISL 470878|B.6|South Africa|2020-04-28	0.0008932691	Africa
Africa|hCoV-19/Gambia/NPHL-704/2020|EPI ISL 561320|B.1.1.293|Gambia|2020	Africa|hCoV-19/South Africa/R09085/2020|EPI ISL 470878|B.6|South Africa|2020-04-28	0.0009742965	Africa
Africa|hCoV-19/Gambia/NPHL-737/2020|EPI ISL 561323|B.1.1.293|Gambia|2020	Africa|hCoV-19/South Africa/R09085/2020|EPI ISL 470878|B.6|South Africa|2020-04-28	0.0006955797	Africa
Africa|hCoV-19/Gambia/NPHL-748/2020|EPI ISL 561324|B.1.1|Gambia|2020	Africa|hCoV-19/South Africa/R09085/2020|EPI ISL 470878|B.6|South Africa|2020-04-28	0.0007578695	Africa
Africa|hCoV-19/Gambia/NPHL-758/2020|EPI ISL 561326|B.1.1.293|Gambia|2020	Africa|hCoV-19/South Africa/R09085/2020|EPI ISL 470878|B.6|South Africa|2020-04-28	0.0005961870	Africa
Africa|hCoV-19/Gambia/NPHL-760/2020|EPI ISL 561327|B.1.5|Gambia|2020	Africa|hCoV-19/South Africa/R09085/2020|EPI ISL 470878|B.6|South Africa|2020-04-28	0.0005205498	Africa
Africa|hCoV-19/Gambia/NPHL-790/2020|EPI ISL 561329|B.1.5|Gambia|2020	Africa|hCoV-19/South Africa/R09085/2020|EPI ISL 470878|B.6|South Africa|2020-04-28	0.0004865911	Africa
Africa|hCoV-19/Gambia/NPHL-923/2020|EPI ISL 561330|B.1.5.12|Gambia|2020	Africa|hCoV-19/South Africa/R09085/2020|EPI ISL 470878|B.6|South Africa|2020-04-28	0.0006543863	Africa
Africa|hCoV-19/Gambia/NPHL-930/2020|EPI ISL 561331|B.1.5|Gambia|2020	Africa|hCoV-19/South Africa/R09085/2020|EPI ISL 470878|B.6|South Africa|2020-04-28	0.0005213639	Africa
Africa|hCoV-19/Gambia/NPHL-941/2020|EPI ISL 561332|B.1.5.12|Gambia|2020	Africa|hCoV-19/South Africa/R09085/2020|EPI ISL 470878|B.6|South Africa|2020-04-28	0.0006888252	Africa
Africa|hCoV-19/Gambia/NPHL-956/2020|EPI ISL 561334|B.1.5.12|Gambia|2020	Africa|hCoV-19/South Africa/R09085/2020|EPI ISL 470878|B.6|South Africa|2020-04-28	0.0006951544	Africa
Africa|hCoV-19/Ghana/1651 S3/2020|EPI ISL 422387|A.11|Ghana|2020-03-25	Africa|hCoV-19/South Africa/R09085/2020|EPI ISL 470878|B.6|South Africa|2020-04-28	0.0005644781	Africa
Africa|hCoV-19/Ghana/1659 S14/2020|EPI ISL 422405|B.1.220|Ghana|2020-03-25	Africa|hCoV-19/South Africa/R09085/2020|EPI ISL 470878|B.6|South Africa|2020-04-28	0.0005299910	Africa
Africa|hCoV-19/Ghana/2230 S4/2020|EPI ISL 422390|B.40|Ghana|2020-03-25	Africa|hCoV-19/South Africa/R09085/2020|EPI ISL 470878|B.6|South Africa|2020-04-28	0.0004487999	Africa
Africa|hCoV-19/Ghana/2333 S5/2020|EPI ISL 422394|B.1.3|Ghana|2020-03-27	Africa|hCoV-19/South Africa/R09085/2020|EPI ISL 470878|B.6|South Africa|2020-04-28	0.0006611776	Africa
Africa|hCoV-19/Ghana/2573 S27/2020|EPI ISL 515082|A|Ghana|2020-03-29	Africa|hCoV-19/South Africa/R09085/2020|EPI ISL 470878|B.6|South Africa|2020-04-28	0.0006933061	Africa
Africa|hCoV-19/Ghana/2666 S32/2020|EPI ISL 515083|A|Ghana|2020-03-27	Africa|hCoV-19/South Africa/R09085/2020|EPI ISL 470878|B.6|South Africa|2020-04-28	0.0003491044	Africa
Africa|hCoV-19/Ghana/2709 S25/2020|EPI ISL 515084|B.1|Ghana|2020-03-28	Africa|hCoV-19/South Africa/R09085/2020|EPI ISL 470878|B.6|South Africa|2020-04-28	0.0006892660	Africa
Africa|hCoV-19/Ghana/2828 S6/2020|EPI ISL 422397|A.11|Ghana|2020-03-29	Africa|hCoV-19/South Africa/R09085/2020|EPI ISL 470878|B.6|South Africa|2020-04-28	0.0006570175	Africa
Africa|hCoV-19/Ghana/2852 S30/2020|EPI ISL 515085|B.6|Ghana|2020-03-28	Africa|hCoV-19/South Africa/R09085/2020|EPI ISL 470878|B.6|South Africa|2020-04-28	0.0004523281	Africa
Africa|hCoV-19/Ghana/2914 S8/2020|EPI ISL 422399|B.1.1|Ghana|2020-03-30	Africa|hCoV-19/South Africa/R09085/2020|EPI ISL 470878|B.6|South Africa|2020-04-28	0.0006298587	Africa
Africa|hCoV-19/Ghana/34927 S20/2020|EPI ISL 515086|A.11|Ghana|2020-05-23	Africa|hCoV-19/South Africa/R09085/2020|EPI ISL 470878|B.6|South Africa|2020-04-28	0.0005893613	Africa
Africa|hCoV-19/Ghana/34928 S21/2020|EPI ISL 515087|A.11|Ghana|2020-05-23	Africa|hCoV-19/South Africa/R09085/2020|EPI ISL 470878|B.6|South Africa|2020-04-28	0.0006935636	Africa
Africa|hCoV-19/Ghana/34980 S22/2020|EPI ISL 515088|B.1.1|Ghana|2020-05-23	Africa|hCoV-19/South Africa/R09085/2020|EPI ISL 470878|B.6|South Africa|2020-04-28	0.0006294914	Africa
Africa|hCoV-19/Ghana/34983 S40/2020|EPI ISL 515089|B.1.1|Ghana|2020-05-23	Africa|hCoV-19/South Africa/R09085/2020|EPI ISL 470878|B.6|South Africa|2020-04-28	0.0006934989	Africa
Africa|hCoV-19/Ghana/35012 S17/2020|EPI ISL 515090|B.1.1|Ghana|2020-05-23	Africa|hCoV-19/South Africa/R09085/2020|EPI ISL 470878|B.6|South Africa|2020-04-28	0.0006889130	Africa
Africa|hCoV-19/Ghana/35019 S18/2020|EPI ISL 515091|B.1.1|Ghana|2020-05-23	Africa|hCoV-19/South Africa/R09085/2020|EPI ISL 470878|B.6|South Africa|2020-04-28	0.0005903173	Africa
Africa|hCoV-19/Ghana/35183 S24/2020|EPI ISL 515092|A|Ghana|2020-05-24	Africa|hCoV-19/South Africa/R09085/2020|EPI ISL 470878|B.6|South Africa|2020-04-28	0.0003508309	Africa
Africa|hCoV-19/Ghana/35280 S41/2020|EPI ISL 515093|A|Ghana|2020-05-24	Africa|hCoV-19/South Africa/R09085/2020|EPI ISL 470878|B.6|South Africa|2020-04-28	0.0005600075	Africa
Africa|hCoV-19/Ghana/35394 S49/2020|EPI ISL 515094|B.1.1.307|Ghana|2020-05-24	Africa|hCoV-19/South Africa/R09085/2020|EPI ISL 470878|B.6|South Africa|2020-04-28	0.0006258649	Africa
Africa|hCoV-19/Ghana/35466 S19/2020|EPI ISL 515095|B.1.1|Ghana|2020-05-24	Africa|hCoV-19/South Africa/R09085/2020|EPI ISL 470878|B.6|South Africa|2020-04-28	0.0006586890	Africa
Africa|hCoV-19/Ghana/35563 S37/2020|EPI ISL 515096|A.11|Ghana|2020-05-24	Africa|hCoV-19/South Africa/R09085/2020|EPI ISL 470878|B.6|South Africa|2020-04-28	0.0007233063	Africa
Africa|hCoV-19/Ghana/36523 S23/2020|EPI ISL 515097|A|Ghana|2020-05-27	Africa|hCoV-19/South Africa/R09085/2020|EPI ISL 470878|B.6|South Africa|2020-04-28	0.0003484233	Africa
Africa|hCoV-19/Ghana/81216 S36/2020|EPI ISL 515098|A|Ghana|2020-05-20	Africa|hCoV-19/South Africa/R09085/2020|EPI ISL 470878|B.6|South Africa|2020-04-28	0.0006925927	Africa
Africa|hCoV-19/Ghana/81219 S34/2020|EPI ISL 515099|B.1.1|Ghana|2020-05-20	Africa|hCoV-19/South Africa/R09085/2020|EPI ISL 470878|B.6|South Africa|2020-04-28	0.0005896826	Africa
Africa|hCoV-19/Ghana/82879 S48/2020|EPI ISL 515100|B.1|Ghana|2020-05-20	Africa|hCoV-19/South Africa/R09085/2020|EPI ISL 470878|B.6|South Africa|2020-04-28	0.0006933137	Africa
Africa|hCoV-19/Ghana/83637 S29/2020|EPI ISL 515101|B.1.1|Ghana|2020-05-22	Africa|hCoV-19/South Africa/R09085/2020|EPI ISL 470878|B.6|South Africa|2020-04-28	0.0006224333	Africa
Africa|hCoV-19/Ghana/84049 S31/2020|EPI ISL 515102|B.1|Ghana|2020-05-25	Africa|hCoV-19/South Africa/R09085/2020|EPI ISL 470878|B.6|South Africa|2020-04-28	0.0007250189	Africa
Africa|hCoV-19/Ghana/84162 S45/2020|EPI ISL 515103|A|Ghana|2020-04-25	Africa|hCoV-19/South Africa/R09085/2020|EPI ISL 470878|B.6|South Africa|2020-04-28	0.0005600470	Africa
Africa|hCoV-19/Ghana/84182 S43/2020|EPI ISL 515104|B.1.1|Ghana|2020-05-25	Africa|hCoV-19/South Africa/R09085/2020|EPI ISL 470878|B.6|South Africa|2020-04-28	0.0007695745	Africa
Africa|hCoV-19/Ghana/84210 S44/2020|EPI ISL 515105|A|Ghana|2020-05-24	Africa|hCoV-19/South Africa/R09085/2020|EPI ISL 470878|B.6|South Africa|2020-04-28	0.0006244326	Africa
Africa|hCoV-19/Ghana/84218 S47/2020|EPI ISL 515106|A|Ghana|2020-05-25	Africa|hCoV-19/South Africa/R09085/2020|EPI ISL 470878|B.6|South Africa|2020-04-28	0.0006993274	Africa
Africa|hCoV-19/Ghana/84260 S28/2020|EPI ISL 515107|A|Ghana|2020-05-25	Africa|hCoV-19/South Africa/R09085/2020|EPI ISL 470878|B.6|South Africa|2020-04-28	0.0005909941	Africa
Africa|hCoV-19/Ghana/84279 S42/2020|EPI ISL 515108|B.1|Ghana|2020-05-25	Africa|hCoV-19/South Africa/R09085/2020|EPI ISL 470878|B.6|South Africa|2020-04-28	0.0007275553	Africa
Africa|hCoV-19/Ghana/84301 S35/2020|EPI ISL 515109|A.11|Ghana|2020-05-24	Africa|hCoV-19/South Africa/R09085/2020|EPI ISL 470878|B.6|South Africa|2020-04-28	0.0005665820	Africa
Africa|hCoV-19/Ghana/84430 S51/2020|EPI ISL 515110|B.1.1.307|Ghana|2020-05-25	Africa|hCoV-19/South Africa/R09085/2020|EPI ISL 470878|B.6|South Africa|2020-04-28	0.0006239772	Africa
Africa|hCoV-19/Ghana/84438 S50/2020|EPI ISL 515111|A|Ghana|2020-05-24	Africa|hCoV-19/South Africa/R09085/2020|EPI ISL 470878|B.6|South Africa|2020-04-28	0.0005887431	Africa
Africa|hCoV-19/Ghana/84484 S16/2020|EPI ISL 515112|B.1.1|Ghana|2020-05-25	Africa|hCoV-19/South Africa/R09085/2020|EPI ISL 470878|B.6|South Africa|2020-04-28	0.0007005243	Africa
Africa|hCoV-19/Ghana/KATH23/2020|EPI ISL 515181|A.11|Ghana|2020-03-22	Africa|hCoV-19/South Africa/R09085/2020|EPI ISL 470878|B.6|South Africa|2020-04-28	0.0005510715	Africa
Africa|hCoV-19/Ghana/TTH10/2020|EPI ISL 515182|A|Ghana|2020-03-27	Africa|hCoV-19/South Africa/R09085/2020|EPI ISL 470878|B.6|South Africa|2020-04-28	0.0005165656	Africa
Africa|hCoV-19/Ghana/TTH11/2020|EPI ISL 515183|A|Ghana|2020-03-27	Africa|hCoV-19/South Africa/R09085/2020|EPI ISL 470878|B.6|South Africa|2020-04-28	0.0005183145	Africa
Africa|hCoV-19/Ghana/TTH6/2020|EPI ISL 515248|A|Ghana|2020-03-27	Africa|hCoV-19/South Africa/R09085/2020|EPI ISL 470878|B.6|South Africa|2020-04-28	0.0005792841	Africa
Africa|hCoV-19/Kenya/C1092/2020|EPI ISL 457849|B.1.5|Kenya|2020-04-18	Africa|hCoV-19/South Africa/R09085/2020|EPI ISL 470878|B.6|South Africa|2020-04-28	0.0005328623	Africa
Africa|hCoV-19/Kenya/C1102/2020|EPI ISL 568708|B.1.5|Kenya|2020-04-19	Africa|hCoV-19/South Africa/R09085/2020|EPI ISL 470878|B.6|South Africa|2020-04-28	0.0004870019	Africa
Africa|hCoV-19/Kenya/C1162/2020|EPI ISL 457850|B.1.5|Kenya|2020-04-19	Africa|hCoV-19/South Africa/R09085/2020|EPI ISL 470878|B.6|South Africa|2020-04-28	0.0004571143	Africa
Africa|hCoV-19/Kenya/C1216/2020|EPI ISL 457854|B.1.5|Kenya|2020-04-19	Africa|hCoV-19/South Africa/R09085/2020|EPI ISL 470878|B.6|South Africa|2020-04-28	0.0005165293	Africa
Africa|hCoV-19/Kenya/C1292/2020|EPI ISL 457856|B|Kenya|2020-04-20	Africa|hCoV-19/South Africa/R09085/2020|EPI ISL 470878|B.6|South Africa|2020-04-28	0.0004874089	Africa
Africa|hCoV-19/Kenya/C1357/2020|EPI ISL 457858|B.1.5|Kenya|2020-04-20	Africa|hCoV-19/South Africa/R09085/2020|EPI ISL 470878|B.6|South Africa|2020-04-28	0.0004996122	Africa
Africa|hCoV-19/Kenya/C1422/2020|EPI ISL 457861|B.1|Kenya|2020-04-20	Africa|hCoV-19/South Africa/R09085/2020|EPI ISL 470878|B.6|South Africa|2020-04-28	0.0005019580	Africa
Africa|hCoV-19/Kenya/C1499/2020|EPI ISL 457863|B.1.5|Kenya|2020-04-20	Africa|hCoV-19/South Africa/R09085/2020|EPI ISL 470878|B.6|South Africa|2020-04-28	0.0005221872	Africa
Africa|hCoV-19/Kenya/C1646/2020|EPI ISL 457865|B.1.5|Kenya|2020-04-21	Africa|hCoV-19/South Africa/R09085/2020|EPI ISL 470878|B.6|South Africa|2020-04-28	0.0004739603	Africa
Africa|hCoV-19/Kenya/C1739/2020|EPI ISL 457866|B|Kenya|2020-04-22	Africa|hCoV-19/South Africa/R09085/2020|EPI ISL 470878|B.6|South Africa|2020-04-28	0.0003932003	Africa
Africa|hCoV-19/Kenya/C1751/2020|EPI ISL 457867|B.1.5|Kenya|2020-04-22	Africa|hCoV-19/South Africa/R09085/2020|EPI ISL 470878|B.6|South Africa|2020-04-28	0.0004820842	Africa
Africa|hCoV-19/Kenya/C21582/2020|EPI ISL 568872|B.1|Kenya|2020-06-22	Africa|hCoV-19/South Africa/R09085/2020|EPI ISL 470878|B.6|South Africa|2020-04-28	0.0007233312	Africa
Africa|hCoV-19/Kenya/C22/2020|EPI ISL 457845|B.1.5|Kenya|2020-03-17	Africa|hCoV-19/South Africa/R09085/2020|EPI ISL 470878|B.6|South Africa|2020-04-28	0.0005050184	Africa
Africa|hCoV-19/Kenya/C2439/2020|EPI ISL 457877|B.1.5|Kenya|2020-04-24	Africa|hCoV-19/South Africa/R09085/2020|EPI ISL 470878|B.6|South Africa|2020-04-28	0.0005567209	Africa
Africa|hCoV-19/Kenya/C2449/2020|EPI ISL 457878|B.1.5|Kenya|2020-04-24	Africa|hCoV-19/South Africa/R09085/2020|EPI ISL 470878|B.6|South Africa|2020-04-28	0.0005610602	Africa
Africa|hCoV-19/Kenya/C2469/2020|EPI ISL 457879|B.1.5|Kenya|2020-04-24	Africa|hCoV-19/South Africa/R09085/2020|EPI ISL 470878|B.6|South Africa|2020-04-28	0.0004894143	Africa
Africa|hCoV-19/Kenya/C253/2020|EPI ISL 457868|B.1|Kenya|2020-04-03	Africa|hCoV-19/South Africa/R09085/2020|EPI ISL 470878|B.6|South Africa|2020-04-28	0.0005165528	Africa
Africa|hCoV-19/Kenya/C256/2020|EPI ISL 568697|B.1.5|Kenya|2020-04-04	Africa|hCoV-19/South Africa/R09085/2020|EPI ISL 470878|B.6|South Africa|2020-04-28	0.0005730070	Africa
Africa|hCoV-19/Kenya/C2582/2020|EPI ISL 457883|B.1.5|Kenya|2020-04-25	Africa|hCoV-19/South Africa/R09085/2020|EPI ISL 470878|B.6|South Africa|2020-04-28	0.0005321202	Africa
Africa|hCoV-19/Kenya/C2685/2020|EPI ISL 457884|B.1.5|Kenya|2020-04-25	Africa|hCoV-19/South Africa/R09085/2020|EPI ISL 470878|B.6|South Africa|2020-04-28	0.0005520081	Africa
Africa|hCoV-19/Kenya/C2777/2020|EPI ISL 457887|B.1|Kenya|2020-04-26	Africa|hCoV-19/South Africa/R09085/2020|EPI ISL 470878|B.6|South Africa|2020-04-28	0.0004737184	Africa
Africa|hCoV-19/Kenya/C2826/2020|EPI ISL 457891|B.1.5|Kenya|2020-04-27	Africa|hCoV-19/South Africa/R09085/2020|EPI ISL 470878|B.6|South Africa|2020-04-28	0.0004870646	Africa
Africa|hCoV-19/Kenya/C2847/2020|EPI ISL 457892|B.1.5|Kenya|2020-04-27	Africa|hCoV-19/South Africa/R09085/2020|EPI ISL 470878|B.6|South Africa|2020-04-28	0.0004684278	Africa
Africa|hCoV-19/Kenya/C293/2020|EPI ISL 457871|A|Kenya|2020-04-04	Africa|hCoV-19/South Africa/R09085/2020|EPI ISL 470878|B.6|South Africa|2020-04-28	0.0005717838	Africa
Africa|hCoV-19/Kenya/C310/2020|EPI ISL 457874|B.4|Kenya|2020-04-04	Africa|hCoV-19/South Africa/R09085/2020|EPI ISL 470878|B.6|South Africa|2020-04-28	0.0006322166	Africa
Africa|hCoV-19/Kenya/C3129/2020|EPI ISL 457897|B.1.5|Kenya|2020-04-28	Africa|hCoV-19/South Africa/R09085/2020|EPI ISL 470878|B.6|South Africa|2020-04-28	0.0005193497	Africa
Africa|hCoV-19/Kenya/C314/2020|EPI ISL 457875|A|Kenya|2020-04-04	Africa|hCoV-19/South Africa/R09085/2020|EPI ISL 470878|B.6|South Africa|2020-04-28	0.0005854792	Africa
Africa|hCoV-19/Kenya/C316/2020|EPI ISL 457876|B.4|Kenya|2020-04-04	Africa|hCoV-19/South Africa/R09085/2020|EPI ISL 470878|B.6|South Africa|2020-04-28	0.0006381850	Africa
Africa|hCoV-19/Kenya/C3194/2020|EPI ISL 457901|B.1.5|Kenya|2020-04-28	Africa|hCoV-19/South Africa/R09085/2020|EPI ISL 470878|B.6|South Africa|2020-04-28	0.0005321063	Africa
Africa|hCoV-19/Kenya/C3205/2020|EPI ISL 457902|B.1.5|Kenya|2020-04-28	Africa|hCoV-19/South Africa/R09085/2020|EPI ISL 470878|B.6|South Africa|2020-04-28	0.0004568731	Africa
Africa|hCoV-19/Kenya/C3208/2020|EPI ISL 457903|B.1.5|Kenya|2020-04-28	Africa|hCoV-19/South Africa/R09085/2020|EPI ISL 470878|B.6|South Africa|2020-04-28	0.0004627264	Africa
Africa|hCoV-19/Kenya/C3381/2020|EPI ISL 568714|B.1.5|Kenya|2020-04-30	Africa|hCoV-19/South Africa/R09085/2020|EPI ISL 470878|B.6|South Africa|2020-04-28	0.0005218656	Africa
Africa|hCoV-19/Kenya/C3427/2020|EPI ISL 457906|B.1.5|Kenya|2020-04-29	Africa|hCoV-19/South Africa/R09085/2020|EPI ISL 470878|B.6|South Africa|2020-04-28	0.0005561387	Africa
Africa|hCoV-19/Kenya/C3457/2020|EPI ISL 568715|B.1|Kenya|2020-04-30	Africa|hCoV-19/South Africa/R09085/2020|EPI ISL 470878|B.6|South Africa|2020-04-28	0.0005627228	Africa
Africa|hCoV-19/Kenya/C3739/2020|EPI ISL 568717|B.1.5|Kenya|2020-05-04	Africa|hCoV-19/South Africa/R09085/2020|EPI ISL 470878|B.6|South Africa|2020-04-28	0.0004870644	Africa
Africa|hCoV-19/Kenya/C389/2020|EPI ISL 568698|B.1.5|Kenya|2020-04-07	Africa|hCoV-19/South Africa/R09085/2020|EPI ISL 470878|B.6|South Africa|2020-04-28	0.0004914926	Africa
Africa|hCoV-19/Kenya/C3980/2020|EPI ISL 568719|B.1|Kenya|2020-05-05	Africa|hCoV-19/South Africa/R09085/2020|EPI ISL 470878|B.6|South Africa|2020-04-28	0.0005255532	Africa
Africa|hCoV-19/Kenya/C4083/2020|EPI ISL 568721|B.1.5|Kenya|2020-05-05	Africa|hCoV-19/South Africa/R09085/2020|EPI ISL 470878|B.6|South Africa|2020-04-28	0.0005397257	Africa
Africa|hCoV-19/Kenya/C4195/2020|EPI ISL 568723|B.1.5|Kenya|2020-06-05	Africa|hCoV-19/South Africa/R09085/2020|EPI ISL 470878|B.6|South Africa|2020-04-28	0.0004870647	Africa
Africa|hCoV-19/Kenya/C4199/2020|EPI ISL 568724|B.1.5|Kenya|2020-05-06	Africa|hCoV-19/South Africa/R09085/2020|EPI ISL 470878|B.6|South Africa|2020-04-28	0.0005624265	Africa
Africa|hCoV-19/Kenya/C4214/2020|EPI ISL 568725|B.1|Kenya|2020-06-05	Africa|hCoV-19/South Africa/R09085/2020|EPI ISL 470878|B.6|South Africa|2020-04-28	0.0005165299	Africa
Africa|hCoV-19/Kenya/C4419/2020|EPI ISL 568727|B.1|Kenya|2020-05-07	Africa|hCoV-19/South Africa/R09085/2020|EPI ISL 470878|B.6|South Africa|2020-04-28	0.0005860040	Africa
Africa|hCoV-19/Kenya/C4420/2020|EPI ISL 568728|B.1.5|Kenya|2020-05-07	Africa|hCoV-19/South Africa/R09085/2020|EPI ISL 470878|B.6|South Africa|2020-04-28	0.0005676331	Africa
Africa|hCoV-19/Kenya/C4585/2020|EPI ISL 568730|B.1.5|Kenya|2020-05-08	Africa|hCoV-19/South Africa/R09085/2020|EPI ISL 470878|B.6|South Africa|2020-04-28	0.0005218895	Africa
Africa|hCoV-19/Kenya/C460/2020|EPI ISL 457910|B.1.5|Kenya|2020-04-08	Africa|hCoV-19/South Africa/R09085/2020|EPI ISL 470878|B.6|South Africa|2020-04-28	0.0004998081	Africa
Africa|hCoV-19/Kenya/C4691/2020|EPI ISL 568733|B.1.5|Kenya|2020-05-09	Africa|hCoV-19/South Africa/R09085/2020|EPI ISL 470878|B.6|South Africa|2020-04-28	0.0004929287	Africa
Africa|hCoV-19/Kenya/C4710/2020|EPI ISL 568735|B.1.5|Kenya|2020-05-08	Africa|hCoV-19/South Africa/R09085/2020|EPI ISL 470878|B.6|South Africa|2020-04-28	0.0005854506	Africa
Africa|hCoV-19/Kenya/C4717/2020|EPI ISL 568737|B.1.5|Kenya|2020-05-08	Africa|hCoV-19/South Africa/R09085/2020|EPI ISL 470878|B.6|South Africa|2020-04-28	0.0005096680	Africa
Africa|hCoV-19/Kenya/C4872/2020|EPI ISL 568741|B.1.5|Kenya|2020-05-08	Africa|hCoV-19/South Africa/R09085/2020|EPI ISL 470878|B.6|South Africa|2020-04-28	0.0005269115	Africa
Africa|hCoV-19/Kenya/C4895/2020|EPI ISL 568742|B.1.5|Kenya|2020-05-08	Africa|hCoV-19/South Africa/R09085/2020|EPI ISL 470878|B.6|South Africa|2020-04-28	0.0005977166	Africa
Africa|hCoV-19/Kenya/C5008/2020|EPI ISL 568744|B.1|Kenya|2020-05-08	Africa|hCoV-19/South Africa/R09085/2020|EPI ISL 470878|B.6|South Africa|2020-04-28	0.0005329708	Africa
Africa|hCoV-19/Kenya/C5011/2020|EPI ISL 568745|B.1.5|Kenya|2020-05-08	Africa|hCoV-19/South Africa/R09085/2020|EPI ISL 470878|B.6|South Africa|2020-04-28	0.0005571394	Africa
Africa|hCoV-19/Kenya/C5119/2020|EPI ISL 568750|B.1|Kenya|2020-05-09	Africa|hCoV-19/South Africa/R09085/2020|EPI ISL 470878|B.6|South Africa|2020-04-28	0.0005219259	Africa
Africa|hCoV-19/Kenya/C5177/2020|EPI ISL 568752|B.1.5|Kenya|2020-05-09	Africa|hCoV-19/South Africa/R09085/2020|EPI ISL 470878|B.6|South Africa|2020-04-28	0.0005273135	Africa
Africa|hCoV-19/Kenya/C5178/2020|EPI ISL 568753|B.1.5|Kenya|2020-05-09	Africa|hCoV-19/South Africa/R09085/2020|EPI ISL 470878|B.6|South Africa|2020-04-28	0.0005380356	Africa
Africa|hCoV-19/Kenya/C5246/2020|EPI ISL 568754|B.1.5|Kenya|2020-05-09	Africa|hCoV-19/South Africa/R09085/2020|EPI ISL 470878|B.6|South Africa|2020-04-28	0.0005224599	Africa
Africa|hCoV-19/Kenya/C5288/2020|EPI ISL 568755|B.1.5|Kenya|2020-05-10	Africa|hCoV-19/South Africa/R09085/2020|EPI ISL 470878|B.6|South Africa|2020-04-28	0.0005983014	Africa
Africa|hCoV-19/Kenya/C5289/2020|EPI ISL 568756|B.1.5|Kenya|2020-05-10	Africa|hCoV-19/South Africa/R09085/2020|EPI ISL 470878|B.6|South Africa|2020-04-28	0.0005021556	Africa
Africa|hCoV-19/Kenya/C5328/2020|EPI ISL 568760|B.1.5|Kenya|2020-05-10	Africa|hCoV-19/South Africa/R09085/2020|EPI ISL 470878|B.6|South Africa|2020-04-28	0.0005274114	Africa
Africa|hCoV-19/Kenya/C5335/2020|EPI ISL 568762|B.1.5|Kenya|2020-05-10	Africa|hCoV-19/South Africa/R09085/2020|EPI ISL 470878|B.6|South Africa|2020-04-28	0.0005278756	Africa
Africa|hCoV-19/Kenya/C5384/2020|EPI ISL 568764|B.1.5|Kenya|2020-05-10	Africa|hCoV-19/South Africa/R09085/2020|EPI ISL 470878|B.6|South Africa|2020-04-28	0.0005854505	Africa
Africa|hCoV-19/Kenya/C54/2020|EPI ISL 457847|B.1|Kenya|2020-03-24	Africa|hCoV-19/South Africa/R09085/2020|EPI ISL 470878|B.6|South Africa|2020-04-28	0.0005617498	Africa
Africa|hCoV-19/Kenya/C544/2020|EPI ISL 457911|B.1.5|Kenya|2020-04-10	Africa|hCoV-19/South Africa/R09085/2020|EPI ISL 470878|B.6|South Africa|2020-04-28	0.0004998265	Africa
Africa|hCoV-19/Kenya/C5442/2020|EPI ISL 568767|B.1.5|Kenya|2020-05-10	Africa|hCoV-19/South Africa/R09085/2020|EPI ISL 470878|B.6|South Africa|2020-04-28	0.0005567209	Africa
Africa|hCoV-19/Kenya/C569/2020|EPI ISL 568700|B.1|Kenya|2020-04-12	Africa|hCoV-19/South Africa/R09085/2020|EPI ISL 470878|B.6|South Africa|2020-04-28	0.0005377853	Africa
Africa|hCoV-19/Kenya/C5695/2020|EPI ISL 568770|B.1.5|Kenya|2020-05-11	Africa|hCoV-19/South Africa/R09085/2020|EPI ISL 470878|B.6|South Africa|2020-04-28	0.0005915406	Africa
Africa|hCoV-19/Kenya/C5701/2020|EPI ISL 568772|B.1|Kenya|2020-05-11	Africa|hCoV-19/South Africa/R09085/2020|EPI ISL 470878|B.6|South Africa|2020-04-28	0.0005219023	Africa
Africa|hCoV-19/Kenya/C571/2020|EPI ISL 568702|A|Kenya|2020-04-12	Africa|hCoV-19/South Africa/R09085/2020|EPI ISL 470878|B.6|South Africa|2020-04-28	0.0005510143	Africa
Africa|hCoV-19/Kenya/C5767/2020|EPI ISL 568773|B.1.5|Kenya|2020-05-11	Africa|hCoV-19/South Africa/R09085/2020|EPI ISL 470878|B.6|South Africa|2020-04-28	0.0006453840	Africa
Africa|hCoV-19/Kenya/C5811/2020|EPI ISL 568775|B.1.5|Kenya|2020-05-11	Africa|hCoV-19/South Africa/R09085/2020|EPI ISL 470878|B.6|South Africa|2020-04-28	0.0005219022	Africa
Africa|hCoV-19/Kenya/C5813/2020|EPI ISL 568776|B.1|Kenya|2020-05-11	Africa|hCoV-19/South Africa/R09085/2020|EPI ISL 470878|B.6|South Africa|2020-04-28	0.0005273136	Africa
Africa|hCoV-19/Kenya/C5835/2020|EPI ISL 568777|B.1.5|Kenya|2020-05-12	Africa|hCoV-19/South Africa/R09085/2020|EPI ISL 470878|B.6|South Africa|2020-04-28	0.0005620905	Africa
Africa|hCoV-19/Kenya/C587/2020|EPI ISL 457912|B.1.5|Kenya|2020-04-11	Africa|hCoV-19/South Africa/R09085/2020|EPI ISL 470878|B.6|South Africa|2020-04-28	0.0004281239	Africa
Africa|hCoV-19/Kenya/C589/2020|EPI ISL 457913|B.1.5|Kenya|2020-04-11	Africa|hCoV-19/South Africa/R09085/2020|EPI ISL 470878|B.6|South Africa|2020-04-28	0.0004562317	Africa
Africa|hCoV-19/Kenya/C5902/2020|EPI ISL 568779|B.1.5|Kenya|2020-05-12	Africa|hCoV-19/South Africa/R09085/2020|EPI ISL 470878|B.6|South Africa|2020-04-28	0.0005277030	Africa
Africa|hCoV-19/Kenya/C5911/2020|EPI ISL 568780|B.1.5|Kenya|2020-05-12	Africa|hCoV-19/South Africa/R09085/2020|EPI ISL 470878|B.6|South Africa|2020-04-28	0.0005325680	Africa
Africa|hCoV-19/Kenya/C5914/2020|EPI ISL 568782|B.1.5|Kenya|2020-05-12	Africa|hCoV-19/South Africa/R09085/2020|EPI ISL 470878|B.6|South Africa|2020-04-28	0.0005572639	Africa
Africa|hCoV-19/Kenya/C6186/2020|EPI ISL 568787|B.1.5|Kenya|2020-05-13	Africa|hCoV-19/South Africa/R09085/2020|EPI ISL 470878|B.6|South Africa|2020-04-28	0.0005977459	Africa
Africa|hCoV-19/Kenya/C6255/2020|EPI ISL 568790|B.1.1.33|Kenya|2020-05-13	Africa|hCoV-19/South Africa/R09085/2020|EPI ISL 470878|B.6|South Africa|2020-04-28	0.0006964366	Africa
Africa|hCoV-19/Kenya/C6298/2020|EPI ISL 568792|B.1|Kenya|2020-05-13	Africa|hCoV-19/South Africa/R09085/2020|EPI ISL 470878|B.6|South Africa|2020-04-28	0.0005376829	Africa
Africa|hCoV-19/Kenya/C6369/2020|EPI ISL 568794|B.1|Kenya|2020-05-14	Africa|hCoV-19/South Africa/R09085/2020|EPI ISL 470878|B.6|South Africa|2020-04-28	0.0006085557	Africa
Africa|hCoV-19/Kenya/C6380/2020|EPI ISL 568798|B.1.5|Kenya|2020-05-15	Africa|hCoV-19/South Africa/R09085/2020|EPI ISL 470878|B.6|South Africa|2020-04-28	0.0005022819	Africa
Africa|hCoV-19/Kenya/C6384/2020|EPI ISL 568799|B.1|Kenya|2020-05-14	Africa|hCoV-19/South Africa/R09085/2020|EPI ISL 470878|B.6|South Africa|2020-04-28	0.0005270968	Africa
Africa|hCoV-19/Kenya/C639/2020|EPI ISL 568703|B|Kenya|2020-04-14	Africa|hCoV-19/South Africa/R09085/2020|EPI ISL 470878|B.6|South Africa|2020-04-28	0.0005372708	Africa
Africa|hCoV-19/Kenya/C6518/2020|EPI ISL 568803|B.1.5|Kenya|2020-05-14	Africa|hCoV-19/South Africa/R09085/2020|EPI ISL 470878|B.6|South Africa|2020-04-28	0.0006070353	Africa
Africa|hCoV-19/Kenya/C6524/2020|EPI ISL 568805|A|Kenya|2020-05-14	Africa|hCoV-19/South Africa/R09085/2020|EPI ISL 470878|B.6|South Africa|2020-04-28	0.0006013246	Africa
Africa|hCoV-19/Kenya/C656/2020|EPI ISL 457915|B.1.5|Kenya|2020-04-13	Africa|hCoV-19/South Africa/R09085/2020|EPI ISL 470878|B.6|South Africa|2020-04-28	0.0004476623	Africa
Africa|hCoV-19/Kenya/C6564/2020|EPI ISL 568806|B.1.5|Kenya|2020-05-14	Africa|hCoV-19/South Africa/R09085/2020|EPI ISL 470878|B.6|South Africa|2020-04-28	0.0005792199	Africa
Africa|hCoV-19/Kenya/C6878/2020|EPI ISL 568813|B.1.1|Kenya|2020-05-15	Africa|hCoV-19/South Africa/R09085/2020|EPI ISL 470878|B.6|South Africa|2020-04-28	0.0005796479	Africa
Africa|hCoV-19/Kenya/C6914/2020|EPI ISL 568817|B.1|Kenya|2020-05-15	Africa|hCoV-19/South Africa/R09085/2020|EPI ISL 470878|B.6|South Africa|2020-04-28	0.0004612749	Africa
Africa|hCoV-19/Kenya/C7081/2020|EPI ISL 568824|B.1.5|Kenya|2020-05-16	Africa|hCoV-19/South Africa/R09085/2020|EPI ISL 470878|B.6|South Africa|2020-04-28	0.0005117034	Africa
Africa|hCoV-19/Kenya/C713/2020|EPI ISL 457920|B.1.5|Kenya|2020-04-14	Africa|hCoV-19/South Africa/R09085/2020|EPI ISL 470878|B.6|South Africa|2020-04-28	0.0005165526	Africa
Africa|hCoV-19/Kenya/C7579/2020|EPI ISL 568842|A|Kenya|2020-05-16	Africa|hCoV-19/South Africa/R09085/2020|EPI ISL 470878|B.6|South Africa|2020-04-28	0.0006029758	Africa
Africa|hCoV-19/Kenya/C7605/2020|EPI ISL 568847|A|Kenya|2020-05-16	Africa|hCoV-19/South Africa/R09085/2020|EPI ISL 470878|B.6|South Africa|2020-04-28	0.0005913023	Africa
Africa|hCoV-19/Kenya/C787/2020|EPI ISL 457921|B.1.5|Kenya|2020-04-15	Africa|hCoV-19/South Africa/R09085/2020|EPI ISL 470878|B.6|South Africa|2020-04-28	0.0004820849	Africa
Africa|hCoV-19/Kenya/C7949/2020|EPI ISL 568852|B.1|Kenya|2020-05-18	Africa|hCoV-19/South Africa/R09085/2020|EPI ISL 470878|B.6|South Africa|2020-04-28	0.0006045011	Africa
Africa|hCoV-19/Kenya/C815/2020|EPI ISL 568706|B.1|Kenya|2020-04-16	Africa|hCoV-19/South Africa/R09085/2020|EPI ISL 470878|B.6|South Africa|2020-04-28	0.0005323315	Africa
Africa|hCoV-19/Kenya/C8240/2020|EPI ISL 568855|B.1.5|Kenya|2020-05-19	Africa|hCoV-19/South Africa/R09085/2020|EPI ISL 470878|B.6|South Africa|2020-04-28	0.0005713000	Africa
Africa|hCoV-19/Kenya/C926/2020|EPI ISL 457928|B.1.5|Kenya|2020-04-17	Africa|hCoV-19/South Africa/R09085/2020|EPI ISL 470878|B.6|South Africa|2020-04-28	0.0005196663	Africa
Africa|hCoV-19/Kenya/D5/2020|EPI ISL 457999|B.1|Kenya|2020-05-22	Africa|hCoV-19/South Africa/R09085/2020|EPI ISL 470878|B.6|South Africa|2020-04-28	0.0007712302	Africa
Africa|hCoV-19/Kenya/D6/2020|EPI ISL 458000|B.40|Kenya|2020-03-17	Africa|hCoV-19/South Africa/R09085/2020|EPI ISL 470878|B.6|South Africa|2020-04-28	0.0005532436	Africa
Africa|hCoV-19/Kenya/NIC 059/2020|EPI ISL 457827|B.40|Kenya|2020-03	Africa|hCoV-19/South Africa/R09085/2020|EPI ISL 470878|B.6|South Africa|2020-04-28	0.0004870147	Africa
Africa|hCoV-19/Kenya/NIC 084/2020|EPI ISL 457828|B|Kenya|2020-03	Africa|hCoV-19/South Africa/R09085/2020|EPI ISL 470878|B.6|South Africa|2020-04-28	0.0004476412	Africa
Africa|hCoV-19/Kenya/NIC 087/2020|EPI ISL 457829|B.1.1.20|Kenya|2020-03	Africa|hCoV-19/South Africa/R09085/2020|EPI ISL 470878|B.6|South Africa|2020-04-28	0.0006247292	Africa
Africa|hCoV-19/Kenya/NIC 089/2020|EPI ISL 457830|B.1.1.20|Kenya|2020-03	Africa|hCoV-19/South Africa/R09085/2020|EPI ISL 470878|B.6|South Africa|2020-04-28	0.0006479094	Africa
Africa|hCoV-19/Kenya/NIC 168/2020|EPI ISL 457832|B.1.255|Kenya|2020-03	Africa|hCoV-19/South Africa/R09085/2020|EPI ISL 470878|B.6|South Africa|2020-04-28	0.0005677546	Africa
Africa|hCoV-19/Kenya/NIC 187/2020|EPI ISL 457833|B.1.5|Kenya|2020-03-20	Africa|hCoV-19/South Africa/R09085/2020|EPI ISL 470878|B.6|South Africa|2020-04-28	0.0005509903	Africa
Africa|hCoV-19/Kenya/NIC 196/2020|EPI ISL 457834|B.1.1|Kenya|2020-03-21	Africa|hCoV-19/South Africa/R09085/2020|EPI ISL 470878|B.6|South Africa|2020-04-28	0.0006068349	Africa
Africa|hCoV-19/Kenya/NIC 248/2020|EPI ISL 457836|B.40|Kenya|2020-03-23	Africa|hCoV-19/South Africa/R09085/2020|EPI ISL 470878|B.6|South Africa|2020-04-28	0.0006321063	Africa
Africa|hCoV-19/Kenya/NIC 266/2020|EPI ISL 457838|B.6|Kenya|2020-03-24	Africa|hCoV-19/South Africa/R09085/2020|EPI ISL 470878|B.6|South Africa|2020-04-28	0.0002429562	Africa
Africa|hCoV-19/Kenya/NIC 492/2020|EPI ISL 457840|B.1.5|Kenya|2020-03	Africa|hCoV-19/South Africa/R09085/2020|EPI ISL 470878|B.6|South Africa|2020-04-28	0.0004959845	Africa
Africa|hCoV-19/Kenya/NIC 512/2020|EPI ISL 457841|B.1.5|Kenya|2020-03	Africa|hCoV-19/South Africa/R09085/2020|EPI ISL 470878|B.6|South Africa|2020-04-28	0.0004956159	Africa
Africa|hCoV-19/Kenya/NIC 569/2020|EPI ISL 457843|B.1.1|Kenya|2020-03-29	Africa|hCoV-19/South Africa/R09085/2020|EPI ISL 470878|B.6|South Africa|2020-04-28	0.0006199323	Africa
Africa|hCoV-19/Kenya/NIC 593/2020|EPI ISL 457844|B.1.1.316|Kenya|2020-03-29	Africa|hCoV-19/South Africa/R09085/2020|EPI ISL 470878|B.6|South Africa|2020-04-28	0.0006325435	Africa
Africa|hCoV-19/Kenya/S052/2020|EPI ISL 457932|B.4|Kenya|2020-03-14	Africa|hCoV-19/South Africa/R09085/2020|EPI ISL 470878|B.6|South Africa|2020-04-28	0.0006305857	Africa
Africa|hCoV-19/Kenya/S109/2020|EPI ISL 457933|B.4|Kenya|2020-03-23	Africa|hCoV-19/South Africa/R09085/2020|EPI ISL 470878|B.6|South Africa|2020-04-28	0.0006314851	Africa
Africa|hCoV-19/Kenya/S299/2020|EPI ISL 457934|B.1.1.1|Kenya|2020-03-29	Africa|hCoV-19/South Africa/R09085/2020|EPI ISL 470878|B.6|South Africa|2020-04-28	0.0007652863	Africa
Africa|hCoV-19/Madagascar/IP-01650/2020|EPI ISL 508862|B.1|Madagascar|2020-03-20	Africa|hCoV-19/South Africa/R09085/2020|EPI ISL 470878|B.6|South Africa|2020-04-28	0.0005854511	Africa
Africa|hCoV-19/Madagascar/IP-01861/2020|EPI ISL 508863|B.1|Madagascar|2020-03-22	Africa|hCoV-19/South Africa/R09085/2020|EPI ISL 470878|B.6|South Africa|2020-04-28	0.0005854511	Africa
Africa|hCoV-19/Mali/M002593/2020|EPI ISL 487446|A|Mali|2020-04-06	Africa|hCoV-19/South Africa/R09085/2020|EPI ISL 470878|B.6|South Africa|2020-04-28	0.0005165195	Africa
Africa|hCoV-19/Mali/M002615/2020|EPI ISL 487447|A|Mali|2020-04-06	Africa|hCoV-19/South Africa/R09085/2020|EPI ISL 470878|B.6|South Africa|2020-04-28	0.0005165656	Africa
Africa|hCoV-19/Mali/M002616/2020|EPI ISL 487448|A|Mali|2020-04-06	Africa|hCoV-19/South Africa/R09085/2020|EPI ISL 470878|B.6|South Africa|2020-04-28	0.0005175941	Africa
Africa|hCoV-19/Mali/M002618/2020|EPI ISL 487449|A|Mali|2020-04-06	Africa|hCoV-19/South Africa/R09085/2020|EPI ISL 470878|B.6|South Africa|2020-04-28	0.0005854675	Africa
Africa|hCoV-19/Mali/M002644/2020|EPI ISL 487450|A|Mali|2020-04-08	Africa|hCoV-19/South Africa/R09085/2020|EPI ISL 470878|B.6|South Africa|2020-04-28	0.0006199621	Africa
Africa|hCoV-19/Mali/M002659/2020|EPI ISL 487451|A|Mali|2020-04-09	Africa|hCoV-19/South Africa/R09085/2020|EPI ISL 470878|B.6|South Africa|2020-04-28	0.0004820750	Africa
Africa|hCoV-19/Mali/M002663/2020|EPI ISL 487452|A|Mali|2020-04-09	Africa|hCoV-19/South Africa/R09085/2020|EPI ISL 470878|B.6|South Africa|2020-04-28	0.0006199172	Africa
Africa|hCoV-19/Mali/M002667/2020|EPI ISL 487453|B.1|Mali|2020-04-10	Africa|hCoV-19/South Africa/R09085/2020|EPI ISL 470878|B.6|South Africa|2020-04-28	0.0005854511	Africa
Africa|hCoV-19/Mali/M002672/2020|EPI ISL 487454|B|Mali|2020-04-10	Africa|hCoV-19/South Africa/R09085/2020|EPI ISL 470878|B.6|South Africa|2020-04-28	0.0005511609	Africa
Africa|hCoV-19/Mali/M002673/2020|EPI ISL 487455|B.1|Mali|2020-04-10	Africa|hCoV-19/South Africa/R09085/2020|EPI ISL 470878|B.6|South Africa|2020-04-28	0.0004476301	Africa
Africa|hCoV-19/Mali/M002675/2020|EPI ISL 487456|A|Mali|2020-04-10	Africa|hCoV-19/South Africa/R09085/2020|EPI ISL 470878|B.6|South Africa|2020-04-28	0.0005510147	Africa
Africa|hCoV-19/Mali/M002698/2020|EPI ISL 487457|A|Mali|2020-04-12	Africa|hCoV-19/South Africa/R09085/2020|EPI ISL 470878|B.6|South Africa|2020-04-28	0.0004826880	Africa
Africa|hCoV-19/Mali/M002700/2020|EPI ISL 487458|B.1|Mali|2020-04-12	Africa|hCoV-19/South Africa/R09085/2020|EPI ISL 470878|B.6|South Africa|2020-04-28	0.0006570627	Africa
Africa|hCoV-19/Mali/M002703/2020|EPI ISL 487459|B.1|Mali|2020-04-12	Africa|hCoV-19/South Africa/R09085/2020|EPI ISL 470878|B.6|South Africa|2020-04-28	0.0006543410	Africa
Africa|hCoV-19/Mali/M002704/2020|EPI ISL 487460|A|Mali|2020-04-12	Africa|hCoV-19/South Africa/R09085/2020|EPI ISL 470878|B.6|South Africa|2020-04-28	0.0004820965	Africa
Africa|hCoV-19/Mali/M002707/2020|EPI ISL 487461|A|Mali|2020-04-12	Africa|hCoV-19/South Africa/R09085/2020|EPI ISL 470878|B.6|South Africa|2020-04-28	0.0006543998	Africa
Africa|hCoV-19/Mali/M002758/2020|EPI ISL 487462|B.1|Mali|2020-04-13	Africa|hCoV-19/South Africa/R09085/2020|EPI ISL 470878|B.6|South Africa|2020-04-28	0.0006888727	Africa
Africa|hCoV-19/Mali/M002823/2020|EPI ISL 487463|A|Mali|2020-04-14	Africa|hCoV-19/South Africa/R09085/2020|EPI ISL 470878|B.6|South Africa|2020-04-28	0.0005854511	Africa
Africa|hCoV-19/Mali/M002824/2020|EPI ISL 487464|B.1.3|Mali|2020-04-14	Africa|hCoV-19/South Africa/R09085/2020|EPI ISL 470878|B.6|South Africa|2020-04-28	0.0006888393	Africa
Africa|hCoV-19/Mali/M002826/2020|EPI ISL 487465|A|Mali|2020-04-14	Africa|hCoV-19/South Africa/R09085/2020|EPI ISL 470878|B.6|South Africa|2020-04-28	0.0005165656	Africa
Africa|hCoV-19/Mali/M002830/2020|EPI ISL 487466|B.1.275|Mali|2020-04-14	Africa|hCoV-19/South Africa/R09085/2020|EPI ISL 470878|B.6|South Africa|2020-04-28	0.0006544131	Africa
Africa|hCoV-19/Morocco/15N/2020|EPI ISL 458150|B.1.1|Morocco|2020-05-15	Africa|hCoV-19/South Africa/R09085/2020|EPI ISL 470878|B.6|South Africa|2020-04-28	0.0008968591	Africa
Africa|hCoV-19/Morocco/6887/2020|EPI ISL 459965|B.1.1|Morocco|2020-03-03	Africa|hCoV-19/South Africa/R09085/2020|EPI ISL 470878|B.6|South Africa|2020-04-28	0.0005854793	Africa
Africa|hCoV-19/Morocco/6888/2020|EPI ISL 459966|B.1.1|Morocco|2020-03-15	Africa|hCoV-19/South Africa/R09085/2020|EPI ISL 470878|B.6|South Africa|2020-04-28	0.0006888586	Africa
Africa|hCoV-19/Morocco/6889/2020|EPI ISL 459967|B.1.5|Morocco|2020-03-15	Africa|hCoV-19/South Africa/R09085/2020|EPI ISL 470878|B.6|South Africa|2020-04-28	0.0004866417	Africa
Africa|hCoV-19/Morocco/6890/2020|EPI ISL 459968|B.1.5|Morocco|2020-03-17	Africa|hCoV-19/South Africa/R09085/2020|EPI ISL 470878|B.6|South Africa|2020-04-28	0.0005545468	Africa
Africa|hCoV-19/Morocco/6891/2020|EPI ISL 459969|B.1.255|Morocco|2020-03-20	Africa|hCoV-19/South Africa/R09085/2020|EPI ISL 470878|B.6|South Africa|2020-04-28	0.0005570423	Africa
Africa|hCoV-19/Morocco/6892/2020|EPI ISL 459970|B.1.5|Morocco|2020-03-17	Africa|hCoV-19/South Africa/R09085/2020|EPI ISL 470878|B.6|South Africa|2020-04-28	0.0005573663	Africa
Africa|hCoV-19/Morocco/6893/2020|EPI ISL 459971|B.1.153|Morocco|2020-03-18	Africa|hCoV-19/South Africa/R09085/2020|EPI ISL 470878|B.6|South Africa|2020-04-28	0.0006890741	Africa
Africa|hCoV-19/Morocco/6894/2020|EPI ISL 459972|B.1|Morocco|2020-03-20	Africa|hCoV-19/South Africa/R09085/2020|EPI ISL 470878|B.6|South Africa|2020-04-28	0.0006888396	Africa
Africa|hCoV-19/Morocco/6895/2020|EPI ISL 459973|B.1.1|Morocco|2020-03-20	Africa|hCoV-19/South Africa/R09085/2020|EPI ISL 470878|B.6|South Africa|2020-04-28	0.0006199321	Africa
Africa|hCoV-19/Morocco/6897/2020|EPI ISL 459975|B.1.5|Morocco|2020-03-21	Africa|hCoV-19/South Africa/R09085/2020|EPI ISL 470878|B.6|South Africa|2020-04-28	0.0005510091	Africa
Africa|hCoV-19/Morocco/6898/2020|EPI ISL 459976|B.1|Morocco|2020-03-16	Africa|hCoV-19/South Africa/R09085/2020|EPI ISL 470878|B.6|South Africa|2020-04-28	0.0006199575	Africa
Africa|hCoV-19/Morocco/6899/2020|EPI ISL 459977|B.1.1|Morocco|2020-04-21	Africa|hCoV-19/South Africa/R09085/2020|EPI ISL 470878|B.6|South Africa|2020-04-28	0.0006199598	Africa
Africa|hCoV-19/Morocco/6900/2020|EPI ISL 459978|B.1.1.247|Morocco|2020-04-20	Africa|hCoV-19/South Africa/R09085/2020|EPI ISL 470878|B.6|South Africa|2020-04-28	0.0007233635	Africa
Africa|hCoV-19/Morocco/6901/2020|EPI ISL 459979|B.1|Morocco|2020-04-19	Africa|hCoV-19/South Africa/R09085/2020|EPI ISL 470878|B.6|South Africa|2020-04-28	0.0006199022	Africa
Africa|hCoV-19/Morocco/6902/2020|EPI ISL 459980|B.1.1|Morocco|2020-04-19	Africa|hCoV-19/South Africa/R09085/2020|EPI ISL 470878|B.6|South Africa|2020-04-28	0.0007578252	Africa
Africa|hCoV-19/Morocco/6903/2020|EPI ISL 459981|B.1|Morocco|2020-04-19	Africa|hCoV-19/South Africa/R09085/2020|EPI ISL 470878|B.6|South Africa|2020-04-28	0.0007577885	Africa
Africa|hCoV-19/Morocco/6904/2020|EPI ISL 459982|B.1|Morocco|2020-04-18	Africa|hCoV-19/South Africa/R09085/2020|EPI ISL 470878|B.6|South Africa|2020-04-28	0.0007233312	Africa
Africa|hCoV-19/Morocco/6905/2020|EPI ISL 459983|B.1.1|Morocco|2020-04-21	Africa|hCoV-19/South Africa/R09085/2020|EPI ISL 470878|B.6|South Africa|2020-04-28	0.0006889034	Africa
Africa|hCoV-19/Morocco/6906/2020|EPI ISL 459984|B.1.1|Morocco|2020-04-06	Africa|hCoV-19/South Africa/R09085/2020|EPI ISL 470878|B.6|South Africa|2020-04-28	0.0005854794	Africa
Africa|hCoV-19/Morocco/AZ183/2020|EPI ISL 476026|B.1.1|Morocco|2020-05-11	Africa|hCoV-19/South Africa/R09085/2020|EPI ISL 470878|B.6|South Africa|2020-04-28	0.0007923235	Africa
Africa|hCoV-19/Morocco/CA24/2020|EPI ISL 476025|B.1.1|Morocco|2020-05-02	Africa|hCoV-19/South Africa/R09085/2020|EPI ISL 470878|B.6|South Africa|2020-04-28	0.0009302918	Africa
Africa|hCoV-19/Morocco/HMIMV-Rabat102-03/2020|EPI ISL 471456|B.1|Morocco|2020-03-31	Africa|hCoV-19/South Africa/R09085/2020|EPI ISL 470878|B.6|South Africa|2020-04-28	0.0007233286	Africa
Africa|hCoV-19/Morocco/HMIMV-Rabat1025-04/2020|EPI ISL 471457|B.1|Morocco|2020-04-13	Africa|hCoV-19/South Africa/R09085/2020|EPI ISL 470878|B.6|South Africa|2020-04-28	0.0006543997	Africa
Africa|hCoV-19/Morocco/HMIMV-Rabat1429-04/2020|EPI ISL 471458|B.1|Morocco|2020-04-19	Africa|hCoV-19/South Africa/R09085/2020|EPI ISL 470878|B.6|South Africa|2020-04-28	0.0007578251	Africa
Africa|hCoV-19/Morocco/HMIMV-Rabat1435-04/2020|EPI ISL 471459|B.1|Morocco|2020-04-19	Africa|hCoV-19/South Africa/R09085/2020|EPI ISL 470878|B.6|South Africa|2020-04-28	0.0006199172	Africa
Africa|hCoV-19/Morocco/HMIMV-Rabat1462-04/2020|EPI ISL 471460|B.1|Morocco|2020-04-19	Africa|hCoV-19/South Africa/R09085/2020|EPI ISL 470878|B.6|South Africa|2020-04-28	0.0007233313	Africa
Africa|hCoV-19/Morocco/OUA677-19/2020|EPI ISL 451400|B.1.5|Morocco|2020-04-23	Africa|hCoV-19/South Africa/R09085/2020|EPI ISL 470878|B.6|South Africa|2020-04-28	0.0006199448	Africa
Africa|hCoV-19/Morocco/RA85/2020|EPI ISL 467299|B.1|Morocco|2020-05-21	Africa|hCoV-19/South Africa/R09085/2020|EPI ISL 470878|B.6|South Africa|2020-04-28	0.0010682894	Africa
Africa|hCoV-19/Morocco/RMPS-01/2020|EPI ISL 469017|B.1|Morocco|2020-04-13	Africa|hCoV-19/South Africa/R09085/2020|EPI ISL 470878|B.6|South Africa|2020-04-28	0.0005854511	Africa
Africa|hCoV-19/Morocco/RMPS-02/2020|EPI ISL 469049|B.1|Morocco|2020-03-30	Africa|hCoV-19/South Africa/R09085/2020|EPI ISL 470878|B.6|South Africa|2020-04-28	0.0005854772	Africa
Africa|hCoV-19/Morocco/RMPS-03/2020|EPI ISL 469051|B.1|Morocco|2020-04-03	Africa|hCoV-19/South Africa/R09085/2020|EPI ISL 470878|B.6|South Africa|2020-04-28	0.0006888394	Africa
Africa|hCoV-19/Morocco/RMPS-04/2020|EPI ISL 469052|B.1|Morocco|2020-03-30	Africa|hCoV-19/South Africa/R09085/2020|EPI ISL 470878|B.6|South Africa|2020-04-28	0.0005854511	Africa
Africa|hCoV-19/Morocco/RMPS-05/2020|EPI ISL 469053|B.1|Morocco|2020-03-30	Africa|hCoV-19/South Africa/R09085/2020|EPI ISL 470878|B.6|South Africa|2020-04-28	0.0005510014	Africa
Africa|hCoV-19/Morocco/RMPS-06/2020|EPI ISL 469054|B.1|Morocco|2020-04-01	Africa|hCoV-19/South Africa/R09085/2020|EPI ISL 470878|B.6|South Africa|2020-04-28	0.0005854511	Africa
Africa|hCoV-19/Morocco/RMPS-12/2020|EPI ISL 482737|B.1.1|Morocco|2020-05-08	Africa|hCoV-19/South Africa/R09085/2020|EPI ISL 470878|B.6|South Africa|2020-04-28	0.0008066795	Africa
Africa|hCoV-19/Morocco/RMPS-13/2020|EPI ISL 482738|B.1|Morocco|2020-04-10	Africa|hCoV-19/South Africa/R09085/2020|EPI ISL 470878|B.6|South Africa|2020-04-28	0.0005960200	Africa
Africa|hCoV-19/Morocco/RMPS-14/2020|EPI ISL 482739|B.1|Morocco|2020-04-22	Africa|hCoV-19/South Africa/R09085/2020|EPI ISL 470878|B.6|South Africa|2020-04-28	0.0006081724	Africa
Africa|hCoV-19/Morocco/refstage1/2020|EPI ISL 476559|B.1.5|Morocco|2020-02-27	Africa|hCoV-19/South Africa/R09085/2020|EPI ISL 470878|B.6|South Africa|2020-04-28	0.0004820854	Africa
Africa|hCoV-19/Nigeria/AB03-CV135/2020|EPI ISL 527872|B.1.5|Nigeria|2020-05-12	Africa|hCoV-19/South Africa/R09085/2020|EPI ISL 470878|B.6|South Africa|2020-04-28	0.0006267426	Africa
Africa|hCoV-19/Nigeria/ED01-CV155/2020|EPI ISL 527873|B.40|Nigeria|2020-02-21	Africa|hCoV-19/South Africa/R09085/2020|EPI ISL 470878|B.6|South Africa|2020-04-28	0.0005510011	Africa
Africa|hCoV-19/Nigeria/ED02-CV156/2020|EPI ISL 527874|B.40|Nigeria|2020-03-23	Africa|hCoV-19/South Africa/R09085/2020|EPI ISL 470878|B.6|South Africa|2020-04-28	0.0004476409	Africa
Africa|hCoV-19/Nigeria/ED03-CV157/2020|EPI ISL 527875|B.40|Nigeria|2020-03-26	Africa|hCoV-19/South Africa/R09085/2020|EPI ISL 470878|B.6|South Africa|2020-04-28	0.0006039846	Africa
Africa|hCoV-19/Nigeria/ED04-CV158/2020|EPI ISL 527876|A|Nigeria|2020-03-25	Africa|hCoV-19/South Africa/R09085/2020|EPI ISL 470878|B.6|South Africa|2020-04-28	0.0005510259	Africa
Africa|hCoV-19/Nigeria/ED06-CV159/2020|EPI ISL 527877|A|Nigeria|2020-03-25	Africa|hCoV-19/South Africa/R09085/2020|EPI ISL 470878|B.6|South Africa|2020-04-28	0.0005696392	Africa
Africa|hCoV-19/Nigeria/ED07-CV160/2020|EPI ISL 527878|B.40|Nigeria|2020-03-31	Africa|hCoV-19/South Africa/R09085/2020|EPI ISL 470878|B.6|South Africa|2020-04-28	0.0005855149	Africa
Africa|hCoV-19/Nigeria/ED1010-CV215/2020|EPI ISL 527879|B.1.1.229|Nigeria|2020-05-04	Africa|hCoV-19/South Africa/R09085/2020|EPI ISL 470878|B.6|South Africa|2020-04-28	0.0006544021	Africa
Africa|hCoV-19/Nigeria/ED18-CV161/2020|EPI ISL 527880|B.1.5|Nigeria|2020-03-25	Africa|hCoV-19/South Africa/R09085/2020|EPI ISL 470878|B.6|South Africa|2020-04-28	0.0005177299	Africa
Africa|hCoV-19/Nigeria/ED20-CV162/2020|EPI ISL 527881|B.1|Nigeria|2020-03-30	Africa|hCoV-19/South Africa/R09085/2020|EPI ISL 470878|B.6|South Africa|2020-04-28	0.0005854514	Africa
Africa|hCoV-19/Nigeria/ED25-CV163/2020|EPI ISL 527882|B.1.5|Nigeria|2020-05-09	Africa|hCoV-19/South Africa/R09085/2020|EPI ISL 470878|B.6|South Africa|2020-04-28	0.0004476409	Africa
Africa|hCoV-19/Nigeria/ED32-CV164/2020|EPI ISL 527883|B.1.5|Nigeria|2020-05-18	Africa|hCoV-19/South Africa/R09085/2020|EPI ISL 470878|B.6|South Africa|2020-04-28	0.0005211900	Africa
Africa|hCoV-19/Nigeria/ED46-CV165/2020|EPI ISL 527884|B.1.1.229|Nigeria|2020-04-24	Africa|hCoV-19/South Africa/R09085/2020|EPI ISL 470878|B.6|South Africa|2020-04-28	0.0007233512	Africa
Africa|hCoV-19/Nigeria/ED48-CV193/2020|EPI ISL 527885|B.1.5|Nigeria|2020-04-26	Africa|hCoV-19/South Africa/R09085/2020|EPI ISL 470878|B.6|South Africa|2020-04-28	0.0004939881	Africa
Africa|hCoV-19/Nigeria/EK025-CV58/2020|EPI ISL 487098|B.1.1.71|Nigeria|2020-04-19	Africa|hCoV-19/South Africa/R09085/2020|EPI ISL 470878|B.6|South Africa|2020-04-28	0.0007412369	Africa
Africa|hCoV-19/Nigeria/EK084-CV50/2020|EPI ISL 487105|B.1.1.71|Nigeria|2020-04-23	Africa|hCoV-19/South Africa/R09085/2020|EPI ISL 470878|B.6|South Africa|2020-04-28	0.0007233464	Africa
Africa|hCoV-19/Nigeria/EK220-CV54/2020|EPI ISL 487102|B.1.1|Nigeria|2020-05-14	Africa|hCoV-19/South Africa/R09085/2020|EPI ISL 470878|B.6|South Africa|2020-04-28	0.0006897303	Africa
Africa|hCoV-19/Nigeria/EK254-CV60/2020|EPI ISL 487096|B.1.1|Nigeria|2020-05-19	Africa|hCoV-19/South Africa/R09085/2020|EPI ISL 470878|B.6|South Africa|2020-04-28	0.0006373285	Africa
Africa|hCoV-19/Nigeria/EK291-CV115/2020|EPI ISL 527887|B.1.1|Nigeria|2020-06-02	Africa|hCoV-19/South Africa/R09085/2020|EPI ISL 470878|B.6|South Africa|2020-04-28	0.0007233959	Africa
Africa|hCoV-19/Nigeria/KW017-CV24/2020|EPI ISL 455362|B.1.255|Nigeria|2020-04-10	Africa|hCoV-19/South Africa/R09085/2020|EPI ISL 470878|B.6|South Africa|2020-04-28	0.0006199298	Africa
Africa|hCoV-19/Nigeria/KW298-CV48/2020|EPI ISL 487107|A|Nigeria|2020-05-08	Africa|hCoV-19/South Africa/R09085/2020|EPI ISL 470878|B.6|South Africa|2020-04-28	0.0006199322	Africa
Africa|hCoV-19/Nigeria/KW326-CV52/2020|EPI ISL 487103|B.1.1|Nigeria|2020-05-09	Africa|hCoV-19/South Africa/R09085/2020|EPI ISL 470878|B.6|South Africa|2020-04-28	0.0006581031	Africa
Africa|hCoV-19/Nigeria/Lagos01/2020|EPI ISL 413550|B.1.1|Nigeria|2020-02-27	Africa|hCoV-19/South Africa/R09085/2020|EPI ISL 470878|B.6|South Africa|2020-04-28	0.0005930490	Africa
Africa|hCoV-19/Nigeria/NG57752/2020|EPI ISL 462992|B.1.1|Nigeria|2020-03	Africa|hCoV-19/South Africa/R09085/2020|EPI ISL 470878|B.6|South Africa|2020-04-28	0.0006552140	Africa
Africa|hCoV-19/Nigeria/OG007-CV22/2020|EPI ISL 455412|B.40|Nigeria|2020-03-29	Africa|hCoV-19/South Africa/R09085/2020|EPI ISL 470878|B.6|South Africa|2020-04-28	0.0004821063	Africa
Africa|hCoV-19/Nigeria/ON191-CV49/2020|EPI ISL 487106|B.1.246|Nigeria|2020-06-30	Africa|hCoV-19/South Africa/R09085/2020|EPI ISL 470878|B.6|South Africa|2020-04-28	0.0006922483	Africa
Africa|hCoV-19/Nigeria/ON505-CV43/2020|EPI ISL 487112|B.1.246|Nigeria|2020-05-24	Africa|hCoV-19/South Africa/R09085/2020|EPI ISL 470878|B.6|South Africa|2020-04-28	0.0007577547	Africa
Africa|hCoV-19/Nigeria/ON507-CV44/2020|EPI ISL 487111|B.1.1.10|Nigeria|2020-05-24	Africa|hCoV-19/South Africa/R09085/2020|EPI ISL 470878|B.6|South Africa|2020-04-28	0.0006897137	Africa
Africa|hCoV-19/Nigeria/ON595-CV121/2020|EPI ISL 527888|B.1.1.90|Nigeria|2020-06-03	Africa|hCoV-19/South Africa/R09085/2020|EPI ISL 470878|B.6|South Africa|2020-04-28	0.0007578434	Africa
Africa|hCoV-19/Nigeria/ON705-CV153/2020|EPI ISL 527889|B.1.1.1|Nigeria|2020-06-09	Africa|hCoV-19/South Africa/R09085/2020|EPI ISL 470878|B.6|South Africa|2020-04-28	0.0008612215	Africa
Africa|hCoV-19/Nigeria/ON752-CV144/2020|EPI ISL 527890|B.1|Nigeria|2020-06-11	Africa|hCoV-19/South Africa/R09085/2020|EPI ISL 470878|B.6|South Africa|2020-04-28	0.0007238196	Africa
Africa|hCoV-19/Nigeria/ON920-CV152/2020|EPI ISL 527891|B.1.1.220|Nigeria|2020-06-16	Africa|hCoV-19/South Africa/R09085/2020|EPI ISL 470878|B.6|South Africa|2020-04-28	0.0007587318	Africa
Africa|hCoV-19/Nigeria/ON969-CV145/2020|EPI ISL 527892|B.1.1|Nigeria|2020-06-17	Africa|hCoV-19/South Africa/R09085/2020|EPI ISL 470878|B.6|South Africa|2020-04-28	0.0007578929	Africa
Africa|hCoV-19/Nigeria/OS016-CV3/2020|EPI ISL 455413|B.40|Nigeria|2020-03-27	Africa|hCoV-19/South Africa/R09085/2020|EPI ISL 470878|B.6|South Africa|2020-04-28	0.0004490009	Africa
Africa|hCoV-19/Nigeria/OS030-CV5/2020|EPI ISL 455415|A|Nigeria|2020-03-29	Africa|hCoV-19/South Africa/R09085/2020|EPI ISL 470878|B.6|South Africa|2020-04-28	0.0007142573	Africa
Africa|hCoV-19/Nigeria/OS055-CV8/2020|EPI ISL 455418|A|Nigeria|2020-03-29	Africa|hCoV-19/South Africa/R09085/2020|EPI ISL 470878|B.6|South Africa|2020-04-28	0.0007075113	Africa
Africa|hCoV-19/Nigeria/OS060-CV9/2020|EPI ISL 455419|B.1|Nigeria|2020-03-29	Africa|hCoV-19/South Africa/R09085/2020|EPI ISL 470878|B.6|South Africa|2020-04-28	0.0007296299	Africa
Africa|hCoV-19/Nigeria/OS070-CV11/2020|EPI ISL 455422|A|Nigeria|2020-03-29	Africa|hCoV-19/South Africa/R09085/2020|EPI ISL 470878|B.6|South Africa|2020-04-28	0.0006888722	Africa
Africa|hCoV-19/Nigeria/OS085-CV14/2020|EPI ISL 455424|A|Nigeria|2020-03-29	Africa|hCoV-19/South Africa/R09085/2020|EPI ISL 470878|B.6|South Africa|2020-04-28	0.0005854914	Africa
Africa|hCoV-19/Nigeria/OS125-CV20/2020|EPI ISL 455427|A|Nigeria|2020-03-29	Africa|hCoV-19/South Africa/R09085/2020|EPI ISL 470878|B.6|South Africa|2020-04-28	0.0006811305	Africa
Africa|hCoV-19/Nigeria/OS294-CV42/2020|EPI ISL 487113|B.1.5|Nigeria|2020-04-23	Africa|hCoV-19/South Africa/R09085/2020|EPI ISL 470878|B.6|South Africa|2020-04-28	0.0005854642	Africa
Africa|hCoV-19/Nigeria/OS524-CV45/2020|EPI ISL 487110|B.1.22|Nigeria|2020-05-11	Africa|hCoV-19/South Africa/R09085/2020|EPI ISL 470878|B.6|South Africa|2020-04-28	0.0006543838	Africa
Africa|hCoV-19/Nigeria/OS589-CV46/2020|EPI ISL 487109|B.1.22|Nigeria|2020-05-29	Africa|hCoV-19/South Africa/R09085/2020|EPI ISL 470878|B.6|South Africa|2020-04-28	0.0006890836	Africa
Africa|hCoV-19/Nigeria/OY008-CV29/2020|EPI ISL 455429|B.1|Nigeria|2020-03-27	Africa|hCoV-19/South Africa/R09085/2020|EPI ISL 470878|B.6|South Africa|2020-04-28	0.0005854511	Africa
Africa|hCoV-19/Nigeria/OY045A-CV35/2020|EPI ISL 455431|B.40|Nigeria|2020-04-02	Africa|hCoV-19/South Africa/R09085/2020|EPI ISL 470878|B.6|South Africa|2020-04-28	0.0004477488	Africa
Africa|hCoV-19/Nigeria/OY094-CV57/2020|EPI ISL 487099|B.1.1.102|Nigeria|2020-04-24	Africa|hCoV-19/South Africa/R09085/2020|EPI ISL 470878|B.6|South Africa|2020-04-28	0.0006544447	Africa
Africa|hCoV-19/Nigeria/OY175-CV51/2020|EPI ISL 487104|B.1|Nigeria|2020-05-03	Africa|hCoV-19/South Africa/R09085/2020|EPI ISL 470878|B.6|South Africa|2020-04-28	0.0006290801	Africa
Africa|hCoV-19/Nigeria/OY233-CV66/2020|EPI ISL 487091|B.1.246|Nigeria|2020-05-13	Africa|hCoV-19/South Africa/R09085/2020|EPI ISL 470878|B.6|South Africa|2020-04-28	0.0008611978	Africa
Africa|hCoV-19/Nigeria/OY260-CV55/2020|EPI ISL 487101|B.1.265|Nigeria|2020-05-16	Africa|hCoV-19/South Africa/R09085/2020|EPI ISL 470878|B.6|South Africa|2020-04-28	0.0007577548	Africa
Africa|hCoV-19/Nigeria/OY592-CV167/2020|EPI ISL 527898|B.1.265|Nigeria|2020-06-10	Africa|hCoV-19/South Africa/R09085/2020|EPI ISL 470878|B.6|South Africa|2020-04-28	0.0008612481	Africa
Africa|hCoV-19/Nigeria/OY595-CV168/2020|EPI ISL 527899|B.1.265|Nigeria|2020-06-09	Africa|hCoV-19/South Africa/R09085/2020|EPI ISL 470878|B.6|South Africa|2020-04-28	0.0008188593	Africa
Africa|hCoV-19/Nigeria/OY598-CV169/2020|EPI ISL 527900|B.1.1|Nigeria|2020-06-09	Africa|hCoV-19/South Africa/R09085/2020|EPI ISL 470878|B.6|South Africa|2020-04-28	0.0008821491	Africa
Africa|hCoV-19/Nigeria/OY605-CV170/2020|EPI ISL 527901|B.1.1|Nigeria|2020-06-12	Africa|hCoV-19/South Africa/R09085/2020|EPI ISL 470878|B.6|South Africa|2020-04-28	0.0008956877	Africa
Africa|hCoV-19/Nigeria/OY608-CV172/2020|EPI ISL 527903|B.1.1|Nigeria|2020-06-11	Africa|hCoV-19/South Africa/R09085/2020|EPI ISL 470878|B.6|South Africa|2020-04-28	0.0007652838	Africa
Africa|hCoV-19/Nigeria/OY612-CV173/2020|EPI ISL 527904|B.1.1|Nigeria|2020-06-13	Africa|hCoV-19/South Africa/R09085/2020|EPI ISL 470878|B.6|South Africa|2020-04-28	0.0007585069	Africa
Africa|hCoV-19/Nigeria/OY616-CV174/2020|EPI ISL 527905|B.1.1|Nigeria|2020-06-12	Africa|hCoV-19/South Africa/R09085/2020|EPI ISL 470878|B.6|South Africa|2020-04-28	0.0008970483	Africa
Africa|hCoV-19/Nigeria/OY625-CV182/2020|EPI ISL 527909|B.1.1|Nigeria|2020-06-13	Africa|hCoV-19/South Africa/R09085/2020|EPI ISL 470878|B.6|South Africa|2020-04-28	0.0007322168	Africa
Africa|hCoV-19/Nigeria/OY626-CV183/2020|EPI ISL 527910|B.1.1|Nigeria|2020-06-13	Africa|hCoV-19/South Africa/R09085/2020|EPI ISL 470878|B.6|South Africa|2020-04-28	0.0007293943	Africa
Africa|hCoV-19/Nigeria/OY627-CV184/2020|EPI ISL 527911|B.1.1|Nigeria|2020-06-13	Africa|hCoV-19/South Africa/R09085/2020|EPI ISL 470878|B.6|South Africa|2020-04-28	0.0006201821	Africa
Africa|hCoV-19/Nigeria/OY628-CV185/2020|EPI ISL 527912|B.1.1|Nigeria|2020-06-13	Africa|hCoV-19/South Africa/R09085/2020|EPI ISL 470878|B.6|South Africa|2020-04-28	0.0008612776	Africa
Africa|hCoV-19/Nigeria/OY633-CV189/2020|EPI ISL 527914|B.1.1.71|Nigeria|2020-06-16	Africa|hCoV-19/South Africa/R09085/2020|EPI ISL 470878|B.6|South Africa|2020-04-28	0.0008267726	Africa
Africa|hCoV-19/Nigeria/OY636-CV192/2020|EPI ISL 527915|B.1.1|Nigeria|2020-06-17	Africa|hCoV-19/South Africa/R09085/2020|EPI ISL 470878|B.6|South Africa|2020-04-28	0.0007233164	Africa
Africa|hCoV-19/Senegal/003/2020|EPI ISL 418206|B.1.356|Senegal|2020-02-28	Africa|hCoV-19/South Africa/R09085/2020|EPI ISL 470878|B.6|South Africa|2020-04-28	0.0005860566	Africa
Africa|hCoV-19/Senegal/016/2020|EPI ISL 418207|B.1.356|Senegal|2020-03-02	Africa|hCoV-19/South Africa/R09085/2020|EPI ISL 470878|B.6|South Africa|2020-04-28	0.0005854512	Africa
Africa|hCoV-19/Senegal/020/2020|EPI ISL 418208|B.1.356|Senegal|2020-03-04	Africa|hCoV-19/South Africa/R09085/2020|EPI ISL 470878|B.6|South Africa|2020-04-28	0.0005871292	Africa
Africa|hCoV-19/Senegal/026/2020|EPI ISL 418209|B.1.356|Senegal|2020-03-03	Africa|hCoV-19/South Africa/R09085/2020|EPI ISL 470878|B.6|South Africa|2020-04-28	0.0006199024	Africa
Africa|hCoV-19/Senegal/073/2020|EPI ISL 418210|B.1|Senegal|2020-03-10	Africa|hCoV-19/South Africa/R09085/2020|EPI ISL 470878|B.6|South Africa|2020-04-28	0.0005165531	Africa
Africa|hCoV-19/Senegal/082/2020|EPI ISL 418211|B.1|Senegal|2020-03-11	Africa|hCoV-19/South Africa/R09085/2020|EPI ISL 470878|B.6|South Africa|2020-04-28	0.0005168022	Africa
Africa|hCoV-19/Senegal/087/2020|EPI ISL 418212|B.1|Senegal|2020-03-11	Africa|hCoV-19/South Africa/R09085/2020|EPI ISL 470878|B.6|South Africa|2020-04-28	0.0005181410	Africa
Africa|hCoV-19/Senegal/094/2020|EPI ISL 418213|B.1|Senegal|2020-03-12	Africa|hCoV-19/South Africa/R09085/2020|EPI ISL 470878|B.6|South Africa|2020-04-28	0.0005515333	Africa
Africa|hCoV-19/Senegal/102/2020|EPI ISL 418214|B.1|Senegal|2020-03-12	Africa|hCoV-19/South Africa/R09085/2020|EPI ISL 470878|B.6|South Africa|2020-04-28	0.0005360427	Africa
Africa|hCoV-19/Senegal/119/2020|EPI ISL 418215|B.1|Senegal|2020-03-12	Africa|hCoV-19/South Africa/R09085/2020|EPI ISL 470878|B.6|South Africa|2020-04-28	0.0005527579	Africa
Africa|hCoV-19/Senegal/1351/2020|EPI ISL 480556|B.6|Senegal|2020-03-28	Africa|hCoV-19/South Africa/R09085/2020|EPI ISL 470878|B.6|South Africa|2020-04-28	0.0001725255	Africa
Africa|hCoV-19/Senegal/136/2020|EPI ISL 418216|A.2|Senegal|2020-03-13	Africa|hCoV-19/South Africa/R09085/2020|EPI ISL 470878|B.6|South Africa|2020-04-28	0.0006199300	Africa
Africa|hCoV-19/Senegal/139/2020|EPI ISL 418217|B.1|Senegal|2020-03-13	Africa|hCoV-19/South Africa/R09085/2020|EPI ISL 470878|B.6|South Africa|2020-04-28	0.0005510281	Africa
Africa|hCoV-19/Senegal/1683/2020|EPI ISL 480783|B.1|Senegal|2020-03-31	Africa|hCoV-19/South Africa/R09085/2020|EPI ISL 470878|B.6|South Africa|2020-04-28	0.0005523271	Africa
Africa|hCoV-19/Senegal/1749/2020|EPI ISL 480787|B.1|Senegal|2020-03-31	Africa|hCoV-19/South Africa/R09085/2020|EPI ISL 470878|B.6|South Africa|2020-04-28	0.0005535172	Africa
Africa|hCoV-19/Senegal/1966/2020|EPI ISL 480789|A.11|Senegal|2020-04-01	Africa|hCoV-19/South Africa/R09085/2020|EPI ISL 470878|B.6|South Africa|2020-04-28	0.0005857358	Africa
Africa|hCoV-19/Senegal/2840/2020|EPI ISL 481220|B.1|Senegal|2020-04-06	Africa|hCoV-19/South Africa/R09085/2020|EPI ISL 470878|B.6|South Africa|2020-04-28	0.0006646977	Africa
Africa|hCoV-19/Senegal/2865/2020|EPI ISL 481234|B.1|Senegal|2020-04-07	Africa|hCoV-19/South Africa/R09085/2020|EPI ISL 470878|B.6|South Africa|2020-04-28	0.0007376919	Africa
Africa|hCoV-19/Senegal/306/2020|EPI ISL 420069|B.3|Senegal|2020-03-17	Africa|hCoV-19/South Africa/R09085/2020|EPI ISL 470878|B.6|South Africa|2020-04-28	0.0004132082	Africa
Africa|hCoV-19/Senegal/315/2020|EPI ISL 420070|B.1|Senegal|2020-03-17	Africa|hCoV-19/South Africa/R09085/2020|EPI ISL 470878|B.6|South Africa|2020-04-28	0.0005854249	Africa
Africa|hCoV-19/Senegal/328/2020|EPI ISL 420071|B.1|Senegal|2020-03-17	Africa|hCoV-19/South Africa/R09085/2020|EPI ISL 470878|B.6|South Africa|2020-04-28	0.0008368841	Africa
Africa|hCoV-19/Senegal/3331/2020|EPI ISL 481235|B.1.5|Senegal|2020-04-09	Africa|hCoV-19/South Africa/R09085/2020|EPI ISL 470878|B.6|South Africa|2020-04-28	0.0005169396	Africa
Africa|hCoV-19/Senegal/370/2020|EPI ISL 420072|B.1|Senegal|2020-03-18	Africa|hCoV-19/South Africa/R09085/2020|EPI ISL 470878|B.6|South Africa|2020-04-28	0.0005868652	Africa
Africa|hCoV-19/Senegal/382/2020|EPI ISL 420073|B.1|Senegal|2020-03-19	Africa|hCoV-19/South Africa/R09085/2020|EPI ISL 470878|B.6|South Africa|2020-04-28	0.0006199572	Africa
Africa|hCoV-19/Senegal/45436/2020|EPI ISL 498238|B.1.1|Senegal|2020-05-27	Africa|hCoV-19/South Africa/R09085/2020|EPI ISL 470878|B.6|South Africa|2020-04-28	0.0006889033	Africa
Africa|hCoV-19/Senegal/45557/2020|EPI ISL 498239|B.1.1|Senegal|2020-05-27	Africa|hCoV-19/South Africa/R09085/2020|EPI ISL 470878|B.6|South Africa|2020-04-28	0.0007939395	Africa
Africa|hCoV-19/Senegal/52357/2020|EPI ISL 498240|B.1.5.12|Senegal|2020-06-03	Africa|hCoV-19/South Africa/R09085/2020|EPI ISL 470878|B.6|South Africa|2020-04-28	0.0008254255	Africa
Africa|hCoV-19/Senegal/52907/2020|EPI ISL 498241|B.1.5.12|Senegal|2020-06-05	Africa|hCoV-19/South Africa/R09085/2020|EPI ISL 470878|B.6|South Africa|2020-04-28	0.0008814668	Africa
Africa|hCoV-19/Senegal/55499/2020|EPI ISL 498242|B.1.5|Senegal|2020-06-07	Africa|hCoV-19/South Africa/R09085/2020|EPI ISL 470878|B.6|South Africa|2020-04-28	0.0006210283	Africa
Africa|hCoV-19/Senegal/55703/2020|EPI ISL 477148|B.1.356|Senegal|2020-06-07	Africa|hCoV-19/South Africa/R09085/2020|EPI ISL 470878|B.6|South Africa|2020-04-28	0.0007049754	Africa
Africa|hCoV-19/Senegal/55728/2020|EPI ISL 477150|B.1.5.12|Senegal|2020-06-07	Africa|hCoV-19/South Africa/R09085/2020|EPI ISL 470878|B.6|South Africa|2020-04-28	0.0006888556	Africa
Africa|hCoV-19/Senegal/55738/2020|EPI ISL 477141|B.1.5.12|Senegal|2020-06-07	Africa|hCoV-19/South Africa/R09085/2020|EPI ISL 470878|B.6|South Africa|2020-04-28	0.0007706989	Africa
Africa|hCoV-19/Senegal/55752/2020|EPI ISL 477149|B.1.5.12|Senegal|2020-06-07	Africa|hCoV-19/South Africa/R09085/2020|EPI ISL 470878|B.6|South Africa|2020-04-28	0.0006237986	Africa
Africa|hCoV-19/Senegal/57065/2020|EPI ISL 476148|B.1.1.44|Senegal|2020-06-09	Africa|hCoV-19/South Africa/R09085/2020|EPI ISL 470878|B.6|South Africa|2020-04-28	0.0006891028	Africa
Africa|hCoV-19/Senegal/5718/2020|EPI ISL 481236|B.1|Senegal|2020-04-18	Africa|hCoV-19/South Africa/R09085/2020|EPI ISL 470878|B.6|South Africa|2020-04-28	0.0006231577	Africa
Africa|hCoV-19/Senegal/57273/2020|EPI ISL 498243|B.1.5.12|Senegal|2020-06-07	Africa|hCoV-19/South Africa/R09085/2020|EPI ISL 470878|B.6|South Africa|2020-04-28	0.0006888255	Africa
Africa|hCoV-19/Senegal/57476/2020|EPI ISL 476149|B.1.5.12|Senegal|2020-06-06	Africa|hCoV-19/South Africa/R09085/2020|EPI ISL 470878|B.6|South Africa|2020-04-28	0.0007935287	Africa
Africa|hCoV-19/Senegal/57503/2020|EPI ISL 498244|B.1.5.12|Senegal|2020-06-09	Africa|hCoV-19/South Africa/R09085/2020|EPI ISL 470878|B.6|South Africa|2020-04-28	0.0007500201	Africa
Africa|hCoV-19/Senegal/57540/2020|EPI ISL 476491|B.1.5.12|Senegal|2020-06-09	Africa|hCoV-19/South Africa/R09085/2020|EPI ISL 470878|B.6|South Africa|2020-04-28	0.0008308153	Africa
Africa|hCoV-19/Senegal/5766/2020|EPI ISL 481237|B.1.5.12|Senegal|2020-04-17	Africa|hCoV-19/South Africa/R09085/2020|EPI ISL 470878|B.6|South Africa|2020-04-28	0.0006544000	Africa
Africa|hCoV-19/Senegal/5770/2020|EPI ISL 481238|B.1|Senegal|2020-04-17	Africa|hCoV-19/South Africa/R09085/2020|EPI ISL 470878|B.6|South Africa|2020-04-28	0.0006000104	Africa
Africa|hCoV-19/Senegal/5785/2020|EPI ISL 481239|B.1.5.12|Senegal|2020-04-17	Africa|hCoV-19/South Africa/R09085/2020|EPI ISL 470878|B.6|South Africa|2020-04-28	0.0006201312	Africa
Africa|hCoV-19/Senegal/5971/2020|EPI ISL 481240|B.1.5|Senegal|2020-04-18	Africa|hCoV-19/South Africa/R09085/2020|EPI ISL 470878|B.6|South Africa|2020-04-28	0.0005893824	Africa
Africa|hCoV-19/Senegal/5986/2020|EPI ISL 481243|B.1|Senegal|2020-04-18	Africa|hCoV-19/South Africa/R09085/2020|EPI ISL 470878|B.6|South Africa|2020-04-28	0.0005855949	Africa
Africa|hCoV-19/Senegal/600/2020|EPI ISL 420074|B.1.5|Senegal|2020-03-20	Africa|hCoV-19/South Africa/R09085/2020|EPI ISL 470878|B.6|South Africa|2020-04-28	0.0005510033	Africa
Africa|hCoV-19/Senegal/611/2020|EPI ISL 420076|B.1|Senegal|2020-03-20	Africa|hCoV-19/South Africa/R09085/2020|EPI ISL 470878|B.6|South Africa|2020-04-28	0.0005854772	Africa
Africa|hCoV-19/Senegal/618/2020|EPI ISL 420077|A|Senegal|2020-03-20	Africa|hCoV-19/South Africa/R09085/2020|EPI ISL 470878|B.6|South Africa|2020-04-28	0.0005510147	Africa
Africa|hCoV-19/Senegal/620/2020|EPI ISL 420078|A.11|Senegal|2020-03-20	Africa|hCoV-19/South Africa/R09085/2020|EPI ISL 470878|B.6|South Africa|2020-04-28	0.0005510146	Africa
Africa|hCoV-19/Senegal/62365/2020|EPI ISL 476492|B.1.5.12|Senegal|2020-06-10	Africa|hCoV-19/South Africa/R09085/2020|EPI ISL 470878|B.6|South Africa|2020-04-28	0.0006543862	Africa
Africa|hCoV-19/Senegal/62368/2020|EPI ISL 476493|B.1.1|Senegal|2020-06-10	Africa|hCoV-19/South Africa/R09085/2020|EPI ISL 470878|B.6|South Africa|2020-04-28	0.0006199322	Africa
Africa|hCoV-19/Senegal/62431/2020|EPI ISL 498247|B.1.5.12|Senegal|2020-06-10	Africa|hCoV-19/South Africa/R09085/2020|EPI ISL 470878|B.6|South Africa|2020-04-28	0.0006644534	Africa
Africa|hCoV-19/Senegal/62872/2020|EPI ISL 476494|B.1.5.12|Senegal|2020-06-11	Africa|hCoV-19/South Africa/R09085/2020|EPI ISL 470878|B.6|South Africa|2020-04-28	0.0006552141	Africa
Africa|hCoV-19/Senegal/62874/2020|EPI ISL 476495|B.1.5.12|Senegal|2020-06-11	Africa|hCoV-19/South Africa/R09085/2020|EPI ISL 470878|B.6|South Africa|2020-04-28	0.0006892287	Africa
Africa|hCoV-19/Senegal/63263/2020|EPI ISL 498249|B.1.5.12|Senegal|2020-06-11	Africa|hCoV-19/South Africa/R09085/2020|EPI ISL 470878|B.6|South Africa|2020-04-28	0.0006572058	Africa
Africa|hCoV-19/Senegal/63728/2020|EPI ISL 476497|B.1.356|Senegal|2020-06-12	Africa|hCoV-19/South Africa/R09085/2020|EPI ISL 470878|B.6|South Africa|2020-04-28	0.0006953442	Africa
Africa|hCoV-19/Senegal/63742/2020|EPI ISL 476514|B.1.5.12|Senegal|2020-06-12	Africa|hCoV-19/South Africa/R09085/2020|EPI ISL 470878|B.6|South Africa|2020-04-28	0.0006888554	Africa
Africa|hCoV-19/Senegal/640/2020|EPI ISL 420079|B.1|Senegal|2020-03-20	Africa|hCoV-19/South Africa/R09085/2020|EPI ISL 470878|B.6|South Africa|2020-04-28	0.0007713819	Africa
Africa|hCoV-19/Senegal/64033/2020|EPI ISL 485715|B.1.5|Senegal|2020-06-12	Africa|hCoV-19/South Africa/R09085/2020|EPI ISL 470878|B.6|South Africa|2020-04-28	0.0006543862	Africa
Africa|hCoV-19/Senegal/64076/2020|EPI ISL 485716|B.1|Senegal|2020-06-12	Africa|hCoV-19/South Africa/R09085/2020|EPI ISL 470878|B.6|South Africa|2020-04-28	0.0008612746	Africa
Africa|hCoV-19/Senegal/64096/2020|EPI ISL 485717|B.1.5.12|Senegal|2020-06-12	Africa|hCoV-19/South Africa/R09085/2020|EPI ISL 470878|B.6|South Africa|2020-04-28	0.0006203785	Africa
Africa|hCoV-19/Senegal/64101/2020|EPI ISL 476516|B.1.5.12|Senegal|2020-06-12	Africa|hCoV-19/South Africa/R09085/2020|EPI ISL 470878|B.6|South Africa|2020-04-28	0.0006897347	Africa
Africa|hCoV-19/Senegal/64163/2020|EPI ISL 477159|B.1.5.12|Senegal|2020-06-12	Africa|hCoV-19/South Africa/R09085/2020|EPI ISL 470878|B.6|South Africa|2020-04-28	0.0008341850	Africa
Africa|hCoV-19/Senegal/64166/2020|EPI ISL 476558|B.1.5.12|Senegal|2020-06-12	Africa|hCoV-19/South Africa/R09085/2020|EPI ISL 470878|B.6|South Africa|2020-04-28	0.0008615149	Africa
Africa|hCoV-19/Senegal/6427/2020|EPI ISL 486873|B.1.5|Senegal|2020-04-20	Africa|hCoV-19/South Africa/R09085/2020|EPI ISL 470878|B.6|South Africa|2020-04-28	0.0005521364	Africa
Africa|hCoV-19/Senegal/6430/2020|EPI ISL 486872|B.1.1|Senegal|2020-04-11	Africa|hCoV-19/South Africa/R09085/2020|EPI ISL 470878|B.6|South Africa|2020-04-28	0.0006220806	Africa
Africa|hCoV-19/Senegal/64709/2020|EPI ISL 476560|B.1.5.12|Senegal|2020-06-13	Africa|hCoV-19/South Africa/R09085/2020|EPI ISL 470878|B.6|South Africa|2020-04-28	0.0010601963	Africa
Africa|hCoV-19/Senegal/64716/2020|EPI ISL 498250|B.1.5.12|Senegal|2020-06-13	Africa|hCoV-19/South Africa/R09085/2020|EPI ISL 470878|B.6|South Africa|2020-04-28	0.0006560280	Africa
Africa|hCoV-19/Senegal/64729/2020|EPI ISL 477155|B.1.1.44|Senegal|2020-06-11	Africa|hCoV-19/South Africa/R09085/2020|EPI ISL 470878|B.6|South Africa|2020-04-28	0.0007925066	Africa
Africa|hCoV-19/Senegal/64763/2020|EPI ISL 476562|B.1.292|Senegal|2020-06-13	Africa|hCoV-19/South Africa/R09085/2020|EPI ISL 470878|B.6|South Africa|2020-04-28	0.0006544131	Africa
Africa|hCoV-19/Senegal/64766/2020|EPI ISL 476564|B.1.5.12|Senegal|2020-06-13	Africa|hCoV-19/South Africa/R09085/2020|EPI ISL 470878|B.6|South Africa|2020-04-28	0.0006887944	Africa
Africa|hCoV-19/Senegal/64771/2020|EPI ISL 482874|B.1.1.44|Senegal|2020-06-13	Africa|hCoV-19/South Africa/R09085/2020|EPI ISL 470878|B.6|South Africa|2020-04-28	0.0008268750	Africa
Africa|hCoV-19/Senegal/64772/2020|EPI ISL 477154|B.1.5.12|Senegal|2020-06-13	Africa|hCoV-19/South Africa/R09085/2020|EPI ISL 470878|B.6|South Africa|2020-04-28	0.0007737684	Africa
Africa|hCoV-19/Senegal/6481/2020|EPI ISL 486871|B.1.5|Senegal|2020-04-21	Africa|hCoV-19/South Africa/R09085/2020|EPI ISL 470878|B.6|South Africa|2020-04-28	0.0005182966	Africa
Africa|hCoV-19/Senegal/64916/2020|EPI ISL 477156|B.1.5.12|Senegal|2020-06-13	Africa|hCoV-19/South Africa/R09085/2020|EPI ISL 470878|B.6|South Africa|2020-04-28	0.0006543573	Africa
Africa|hCoV-19/Senegal/64932/2020|EPI ISL 476569|B.1.1.44|Senegal|2020-06-13	Africa|hCoV-19/South Africa/R09085/2020|EPI ISL 470878|B.6|South Africa|2020-04-28	0.0006890319	Africa
Africa|hCoV-19/Senegal/64969/2020|EPI ISL 476570|B.1.5.12|Senegal|2020-06-13	Africa|hCoV-19/South Africa/R09085/2020|EPI ISL 470878|B.6|South Africa|2020-04-28	0.0009143612	Africa
Africa|hCoV-19/Senegal/65030/2020|EPI ISL 476572|B.1.5.12|Senegal|2020-06-14	Africa|hCoV-19/South Africa/R09085/2020|EPI ISL 470878|B.6|South Africa|2020-04-28	0.0006198897	Africa
Africa|hCoV-19/Senegal/65052/2020|EPI ISL 476574|B.1.5|Senegal|2020-06-13	Africa|hCoV-19/South Africa/R09085/2020|EPI ISL 470878|B.6|South Africa|2020-04-28	0.0006216723	Africa
Africa|hCoV-19/Senegal/65428/2020|EPI ISL 485712|B.1.5.12|Senegal|2020-06-14	Africa|hCoV-19/South Africa/R09085/2020|EPI ISL 470878|B.6|South Africa|2020-04-28	0.0007923778	Africa
Africa|hCoV-19/Senegal/65481/2020|EPI ISL 477151|B.1.1|Senegal|2020-06-14	Africa|hCoV-19/South Africa/R09085/2020|EPI ISL 470878|B.6|South Africa|2020-04-28	0.0007688773	Africa
Africa|hCoV-19/Senegal/65548/2020|EPI ISL 477153|B.1.5.12|Senegal|2020-06-14	Africa|hCoV-19/South Africa/R09085/2020|EPI ISL 470878|B.6|South Africa|2020-04-28	0.0007720935	Africa
Africa|hCoV-19/Senegal/65601/2020|EPI ISL 485713|B.1.5.12|Senegal|2020-06-14	Africa|hCoV-19/South Africa/R09085/2020|EPI ISL 470878|B.6|South Africa|2020-04-28	0.0005854387	Africa
Africa|hCoV-19/Senegal/659/2020|EPI ISL 480554|B.1|Senegal|2020-03-21	Africa|hCoV-19/South Africa/R09085/2020|EPI ISL 470878|B.6|South Africa|2020-04-28	0.0006216084	Africa
Africa|hCoV-19/Senegal/6597/2020|EPI ISL 486870|B.1.356|Senegal|2020-04-23	Africa|hCoV-19/South Africa/R09085/2020|EPI ISL 470878|B.6|South Africa|2020-04-28	0.0006199025	Africa
Africa|hCoV-19/Senegal/6619/2020|EPI ISL 498230|B.1|Senegal|2020-04-21	Africa|hCoV-19/South Africa/R09085/2020|EPI ISL 470878|B.6|South Africa|2020-04-28	0.0006198895	Africa
Africa|hCoV-19/Senegal/6626/2020|EPI ISL 498229|B.1|Senegal|2020-04-21	Africa|hCoV-19/South Africa/R09085/2020|EPI ISL 470878|B.6|South Africa|2020-04-28	0.0005857154	Africa
Africa|hCoV-19/Senegal/66298/2020|EPI ISL 485708|B.1.5.12|Senegal|2020-06-15	Africa|hCoV-19/South Africa/R09085/2020|EPI ISL 470878|B.6|South Africa|2020-04-28	0.0008268460	Africa
Africa|hCoV-19/Senegal/66443/2020|EPI ISL 485711|B.1.1|Senegal|2020-06-15	Africa|hCoV-19/South Africa/R09085/2020|EPI ISL 470878|B.6|South Africa|2020-04-28	0.0007996655	Africa
Africa|hCoV-19/Senegal/66458/2020|EPI ISL 485710|B.1.1|Senegal|2020-06-15	Africa|hCoV-19/South Africa/R09085/2020|EPI ISL 470878|B.6|South Africa|2020-04-28	0.0006544150	Africa
Africa|hCoV-19/Senegal/6751/2020|EPI ISL 486859|B.1.1|Senegal|2020-04-21	Africa|hCoV-19/South Africa/R09085/2020|EPI ISL 470878|B.6|South Africa|2020-04-28	0.0007323169	Africa
Africa|hCoV-19/Senegal/6762/2020|EPI ISL 486869|B.1.5.12|Senegal|2020-04-21	Africa|hCoV-19/South Africa/R09085/2020|EPI ISL 470878|B.6|South Africa|2020-04-28	0.0008606556	Africa
Africa|hCoV-19/Senegal/68303/2020|EPI ISL 477143|B.1.5.12|Senegal|2020-06-17	Africa|hCoV-19/South Africa/R09085/2020|EPI ISL 470878|B.6|South Africa|2020-04-28	0.0006544058	Africa
Africa|hCoV-19/Senegal/68349/2020|EPI ISL 485635|B.1.5.12|Senegal|2020-06-18	Africa|hCoV-19/South Africa/R09085/2020|EPI ISL 470878|B.6|South Africa|2020-04-28	0.0007577235	Africa
Africa|hCoV-19/Senegal/6837/2020|EPI ISL 486868|B.1.272|Senegal|2020-04-21	Africa|hCoV-19/South Africa/R09085/2020|EPI ISL 470878|B.6|South Africa|2020-04-28	0.0007306583	Africa
Africa|hCoV-19/Senegal/6839/2020|EPI ISL 486867|B.1|Senegal|2020-04-23	Africa|hCoV-19/South Africa/R09085/2020|EPI ISL 470878|B.6|South Africa|2020-04-28	0.0006579478	Africa
Africa|hCoV-19/Senegal/68458/2020|EPI ISL 482878|B.1.1|Senegal|2020-06-18	Africa|hCoV-19/South Africa/R09085/2020|EPI ISL 470878|B.6|South Africa|2020-04-28	0.0006544154	Africa
Africa|hCoV-19/Senegal/6847/2020|EPI ISL 486865|B.1.272|Senegal|2020-04-02	Africa|hCoV-19/South Africa/R09085/2020|EPI ISL 470878|B.6|South Africa|2020-04-28	0.0006888394	Africa
Africa|hCoV-19/Senegal/68488/2020|EPI ISL 482877|B.1.356|Senegal|2020-06-17	Africa|hCoV-19/South Africa/R09085/2020|EPI ISL 470878|B.6|South Africa|2020-04-28	0.0007577207	Africa
Africa|hCoV-19/Senegal/68525/2020|EPI ISL 477142|B.1.1|Senegal|2020-06-17	Africa|hCoV-19/South Africa/R09085/2020|EPI ISL 470878|B.6|South Africa|2020-04-28	0.0008360828	Africa
Africa|hCoV-19/Senegal/68548/2020|EPI ISL 482876|B.1.5.12|Senegal|2020-06-17	Africa|hCoV-19/South Africa/R09085/2020|EPI ISL 470878|B.6|South Africa|2020-04-28	0.0006589682	Africa
Africa|hCoV-19/Senegal/68550/2020|EPI ISL 482875|B.1.5.12|Senegal|2020-06-16	Africa|hCoV-19/South Africa/R09085/2020|EPI ISL 470878|B.6|South Africa|2020-04-28	0.0006198895	Africa
Africa|hCoV-19/Senegal/6914/2020|EPI ISL 498237|B.1.5|Senegal|2020-04-24	Africa|hCoV-19/South Africa/R09085/2020|EPI ISL 470878|B.6|South Africa|2020-04-28	0.0007039404	Africa
Africa|hCoV-19/Senegal/6934/2020|EPI ISL 498235|B.1.5.12|Senegal|2020-04-22	Africa|hCoV-19/South Africa/R09085/2020|EPI ISL 470878|B.6|South Africa|2020-04-28	0.0007625402	Africa
Africa|hCoV-19/Senegal/70339/2020|EPI ISL 477146|B.1.5.12|Senegal|2020-06-20	Africa|hCoV-19/South Africa/R09085/2020|EPI ISL 470878|B.6|South Africa|2020-04-28	0.0006931862	Africa
Africa|hCoV-19/Senegal/70427/2020|EPI ISL 477144|B.1.5.12|Senegal|2020-06-20	Africa|hCoV-19/South Africa/R09085/2020|EPI ISL 470878|B.6|South Africa|2020-04-28	0.0006959281	Africa
Africa|hCoV-19/Senegal/70440/2020|EPI ISL 477145|B.1.5.12|Senegal|2020-06-19	Africa|hCoV-19/South Africa/R09085/2020|EPI ISL 470878|B.6|South Africa|2020-04-28	0.0007677585	Africa
Africa|hCoV-19/Senegal/83493/2020|EPI ISL 498252|B.1.1.44|Senegal|2020-07-09	Africa|hCoV-19/South Africa/R09085/2020|EPI ISL 470878|B.6|South Africa|2020-04-28	0.0008455652	Africa
Africa|hCoV-19/Senegal/9068/2020|EPI ISL 498236|B.1.356|Senegal|2020-04-24	Africa|hCoV-19/South Africa/R09085/2020|EPI ISL 470878|B.6|South Africa|2020-04-28	0.0006205002	Africa
Africa|hCoV-19/Senegal/9250/2020|EPI ISL 486866|B.1.1|Senegal|2020-04-22	Africa|hCoV-19/South Africa/R09085/2020|EPI ISL 470878|B.6|South Africa|2020-04-28	0.0008267924	Africa
Africa|hCoV-19/Senegal/9256/2020|EPI ISL 486864|B.1.1|Senegal|2020-04-23	Africa|hCoV-19/South Africa/R09085/2020|EPI ISL 470878|B.6|South Africa|2020-04-28	0.0008702924	Africa
Africa|hCoV-19/Senegal/9369/2020|EPI ISL 486863|B.1.5|Senegal|2020-04-25	Africa|hCoV-19/South Africa/R09085/2020|EPI ISL 470878|B.6|South Africa|2020-04-28	0.0005165303	Africa
Africa|hCoV-19/Senegal/9392/2020|EPI ISL 486862|B.1.1|Senegal|2020-04-25	Africa|hCoV-19/South Africa/R09085/2020|EPI ISL 470878|B.6|South Africa|2020-04-28	0.0007614441	Africa
Africa|hCoV-19/Senegal/9439/2020|EPI ISL 486861|B.1.1.44|Senegal|2020-04-25	Africa|hCoV-19/South Africa/R09085/2020|EPI ISL 470878|B.6|South Africa|2020-04-28	0.0006545510	Africa
Africa|hCoV-19/Senegal/9615/2020|EPI ISL 486860|B.1.5.12|Senegal|2020-04-25	Africa|hCoV-19/South Africa/R09085/2020|EPI ISL 470878|B.6|South Africa|2020-04-28	0.0005854391	Africa
Africa|hCoV-19/Senegal/9819/2020|EPI ISL 498233|B.1|Senegal|2020-04-25	Africa|hCoV-19/South Africa/R09085/2020|EPI ISL 470878|B.6|South Africa|2020-04-28	0.0007366490	Africa
Africa|hCoV-19/Senegal/9821/2020|EPI ISL 498232|B.1.356|Senegal|2020-04-25	Africa|hCoV-19/South Africa/R09085/2020|EPI ISL 470878|B.6|South Africa|2020-04-28	0.0006273037	Africa
Africa|hCoV-19/Senegal/9838/2020|EPI ISL 498231|B.1.272|Senegal|2020-04-25	Africa|hCoV-19/South Africa/R09085/2020|EPI ISL 470878|B.6|South Africa|2020-04-28	0.0007645120	Africa
Africa|hCoV-19/Sierra Leone/KGH-G-8548/2020|EPI ISL 512811|B.1|Sierra Leone|2020-03-30	Africa|hCoV-19/South Africa/R09085/2020|EPI ISL 470878|B.6|South Africa|2020-04-28	0.0006199573	Africa
Africa|hCoV-19/Sierra Leone/KGH-G-8549/2020|EPI ISL 512812|B.1.1|Sierra Leone|2020-03-31	Africa|hCoV-19/South Africa/R09085/2020|EPI ISL 470878|B.6|South Africa|2020-04-28	0.0005854794	Africa
Africa|hCoV-19/Sierra Leone/KGH-G-8603/2020|EPI ISL 512813|B.1|Sierra Leone|2020-04-23	Africa|hCoV-19/South Africa/R09085/2020|EPI ISL 470878|B.6|South Africa|2020-04-28	0.0006202074	Africa
Africa|hCoV-19/Sierra Leone/KGH-G-8604/2020|EPI ISL 512814|B.6|Sierra Leone|2020-04-03	Africa|hCoV-19/South Africa/R09085/2020|EPI ISL 470878|B.6|South Africa|2020-04-28	0.0001721216	Africa
Africa|hCoV-19/Sierra Leone/KGH-G-8607/2020|EPI ISL 512815|B.1.1|Sierra Leone|2020-04-03	Africa|hCoV-19/South Africa/R09085/2020|EPI ISL 470878|B.6|South Africa|2020-04-28	0.0006202034	Africa
Africa|hCoV-19/Sierra Leone/KGH-G-8625/2020|EPI ISL 512816|A.12|Sierra Leone|2020-04-10	Africa|hCoV-19/South Africa/R09085/2020|EPI ISL 470878|B.6|South Africa|2020-04-28	0.0008268094	Africa
Africa|hCoV-19/Sierra Leone/KGH-G-8626/2020|EPI ISL 512817|A.12|Sierra Leone|2020-04-10	Africa|hCoV-19/South Africa/R09085/2020|EPI ISL 470878|B.6|South Africa|2020-04-28	0.0006888894	Africa
Africa|hCoV-19/Sierra Leone/KGH-G-8627/2020|EPI ISL 512818|B.1.5|Sierra Leone|2020-04-08	Africa|hCoV-19/South Africa/R09085/2020|EPI ISL 470878|B.6|South Africa|2020-04-28	0.0005510146	Africa
Africa|hCoV-19/Sierra Leone/KGH-G-8668/2020|EPI ISL 512819|A.12|Sierra Leone|2020-04-11	Africa|hCoV-19/South Africa/R09085/2020|EPI ISL 470878|B.6|South Africa|2020-04-28	0.0007062051	Africa
Africa|hCoV-19/Sierra Leone/KGH-G-8669/2020|EPI ISL 512820|A.12|Sierra Leone|2020-04-14	Africa|hCoV-19/South Africa/R09085/2020|EPI ISL 470878|B.6|South Africa|2020-04-28	0.0007578431	Africa
Africa|hCoV-19/South Africa/KRISP-0001/2020|EPI ISL 467431|B|South Africa|2020-03-23	Africa|hCoV-19/South Africa/R09085/2020|EPI ISL 470878|B.6|South Africa|2020-04-28	0.0004831543	Africa
Africa|hCoV-19/South Africa/KRISP-0016/2020|EPI ISL 467432|B.1.106|South Africa|2020-03-28	Africa|hCoV-19/South Africa/R09085/2020|EPI ISL 470878|B.6|South Africa|2020-04-28	0.0005165479	Africa
Africa|hCoV-19/South Africa/KRISP-0017/2020|EPI ISL 467433|B.1.5|South Africa|2020-04-03	Africa|hCoV-19/South Africa/R09085/2020|EPI ISL 470878|B.6|South Africa|2020-04-28	0.0004821014	Africa
Africa|hCoV-19/South Africa/KRISP-0019/2020|EPI ISL 467434|B.1.5|South Africa|2020-04-02	Africa|hCoV-19/South Africa/R09085/2020|EPI ISL 470878|B.6|South Africa|2020-04-28	0.0004821014	Africa
Africa|hCoV-19/South Africa/KRISP-0021/2020|EPI ISL 467435|B.1.5|South Africa|2020-04-02	Africa|hCoV-19/South Africa/R09085/2020|EPI ISL 470878|B.6|South Africa|2020-04-28	0.0005167792	Africa
Africa|hCoV-19/South Africa/KRISP-0024/2020|EPI ISL 467436|B.1.106|South Africa|2020-04-01	Africa|hCoV-19/South Africa/R09085/2020|EPI ISL 470878|B.6|South Africa|2020-04-28	0.0005314060	Africa
Africa|hCoV-19/South Africa/KRISP-0026/2020|EPI ISL 467437|B.1.106|South Africa|2020-04-01	Africa|hCoV-19/South Africa/R09085/2020|EPI ISL 470878|B.6|South Africa|2020-04-28	0.0005170301	Africa
Africa|hCoV-19/South Africa/KRISP-0028/2020|EPI ISL 467438|B.1.106|South Africa|2020-04-02	Africa|hCoV-19/South Africa/R09085/2020|EPI ISL 470878|B.6|South Africa|2020-04-28	0.0005326117	Africa
Africa|hCoV-19/South Africa/KRISP-0029/2020|EPI ISL 467439|B.1.5|South Africa|2020-04-02	Africa|hCoV-19/South Africa/R09085/2020|EPI ISL 470878|B.6|South Africa|2020-04-28	0.0005058023	Africa
Africa|hCoV-19/South Africa/KRISP-0033/2020|EPI ISL 467440|B.1.106|South Africa|2020-04-01	Africa|hCoV-19/South Africa/R09085/2020|EPI ISL 470878|B.6|South Africa|2020-04-28	0.0005228849	Africa
Africa|hCoV-19/South Africa/KRISP-0035/2020|EPI ISL 467441|B.1.5|South Africa|2020-03-27	Africa|hCoV-19/South Africa/R09085/2020|EPI ISL 470878|B.6|South Africa|2020-04-28	0.0004820850	Africa
Africa|hCoV-19/South Africa/KRISP-0041/2020|EPI ISL 467443|B.1.5|South Africa|2020-03-25	Africa|hCoV-19/South Africa/R09085/2020|EPI ISL 470878|B.6|South Africa|2020-04-28	0.0004820848	Africa
Africa|hCoV-19/South Africa/KRISP-005/2020|EPI ISL 455630|B.1.5|South Africa|2020-04-29	Africa|hCoV-19/South Africa/R09085/2020|EPI ISL 470878|B.6|South Africa|2020-04-28	0.0005345911	Africa
Africa|hCoV-19/South Africa/KRISP-0055/2020|EPI ISL 467444|B.1.5|South Africa|2020-03-24	Africa|hCoV-19/South Africa/R09085/2020|EPI ISL 470878|B.6|South Africa|2020-04-28	0.0004820847	Africa
Africa|hCoV-19/South Africa/KRISP-0056/2020|EPI ISL 467445|B.1.5|South Africa|2020-04-04	Africa|hCoV-19/South Africa/R09085/2020|EPI ISL 470878|B.6|South Africa|2020-04-28	0.0005510260	Africa
Africa|hCoV-19/South Africa/KRISP-0057/2020|EPI ISL 467446|B.1.5|South Africa|2020-03-29	Africa|hCoV-19/South Africa/R09085/2020|EPI ISL 470878|B.6|South Africa|2020-04-28	0.0004826166	Africa
Africa|hCoV-19/South Africa/KRISP-0059/2020|EPI ISL 467448|B.1.5|South Africa|2020-04-01	Africa|hCoV-19/South Africa/R09085/2020|EPI ISL 470878|B.6|South Africa|2020-04-28	0.0005587543	Africa
Africa|hCoV-19/South Africa/KRISP-0065/2020|EPI ISL 467449|B.1.106|South Africa|2020-04-04	Africa|hCoV-19/South Africa/R09085/2020|EPI ISL 470878|B.6|South Africa|2020-04-28	0.0005173135	Africa
Africa|hCoV-19/South Africa/KRISP-0066/2020|EPI ISL 467450|B.1.106|South Africa|2020-04-03	Africa|hCoV-19/South Africa/R09085/2020|EPI ISL 470878|B.6|South Africa|2020-04-28	0.0005165300	Africa
Africa|hCoV-19/South Africa/KRISP-0067/2020|EPI ISL 467451|B.1.5|South Africa|2020-04-03	Africa|hCoV-19/South Africa/R09085/2020|EPI ISL 470878|B.6|South Africa|2020-04-28	0.0004820848	Africa
Africa|hCoV-19/South Africa/KRISP-0074/2020|EPI ISL 467452|B.1.106|South Africa|2020-04-04	Africa|hCoV-19/South Africa/R09085/2020|EPI ISL 470878|B.6|South Africa|2020-04-28	0.0005280568	Africa
Africa|hCoV-19/South Africa/KRISP-0075/2020|EPI ISL 467453|B.1.106|South Africa|2020-04-04	Africa|hCoV-19/South Africa/R09085/2020|EPI ISL 470878|B.6|South Africa|2020-04-28	0.0005168151	Africa
Africa|hCoV-19/South Africa/KRISP-0080/2020|EPI ISL 467454|B.1.106|South Africa|2020-04-01	Africa|hCoV-19/South Africa/R09085/2020|EPI ISL 470878|B.6|South Africa|2020-04-28	0.0005165301	Africa
Africa|hCoV-19/South Africa/KRISP-0081/2020|EPI ISL 467455|B.1.106|South Africa|2020-04-06	Africa|hCoV-19/South Africa/R09085/2020|EPI ISL 470878|B.6|South Africa|2020-04-28	0.0005165301	Africa
Africa|hCoV-19/South Africa/KRISP-0084/2020|EPI ISL 467456|B.1.106|South Africa|2020-04-05	Africa|hCoV-19/South Africa/R09085/2020|EPI ISL 470878|B.6|South Africa|2020-04-28	0.0005165301	Africa
Africa|hCoV-19/South Africa/KRISP-0088/2020|EPI ISL 467457|B.1.106|South Africa|2020-04-07	Africa|hCoV-19/South Africa/R09085/2020|EPI ISL 470878|B.6|South Africa|2020-04-28	0.0005165301	Africa
Africa|hCoV-19/South Africa/KRISP-0089/2020|EPI ISL 467458|B.1.106|South Africa|2020-04-05	Africa|hCoV-19/South Africa/R09085/2020|EPI ISL 470878|B.6|South Africa|2020-04-28	0.0005269991	Africa
Africa|hCoV-19/South Africa/KRISP-0090/2020|EPI ISL 467459|B.1.106|South Africa|2020-04-03	Africa|hCoV-19/South Africa/R09085/2020|EPI ISL 470878|B.6|South Africa|2020-04-28	0.0005288191	Africa
Africa|hCoV-19/South Africa/KRISP-0096/2020|EPI ISL 467461|B.1.106|South Africa|2020-04-01	Africa|hCoV-19/South Africa/R09085/2020|EPI ISL 470878|B.6|South Africa|2020-04-28	0.0005207072	Africa
Africa|hCoV-19/South Africa/KRISP-0097/2020|EPI ISL 467462|B.1.106|South Africa|2020-04-01	Africa|hCoV-19/South Africa/R09085/2020|EPI ISL 470878|B.6|South Africa|2020-04-28	0.0005168687	Africa
Africa|hCoV-19/South Africa/KRISP-0111/2020|EPI ISL 467465|B.1.106|South Africa|2020-04-01	Africa|hCoV-19/South Africa/R09085/2020|EPI ISL 470878|B.6|South Africa|2020-04-28	0.0006225106	Africa
Africa|hCoV-19/South Africa/KRISP-0113/2020|EPI ISL 467467|B.1.106|South Africa|2020-04-05	Africa|hCoV-19/South Africa/R09085/2020|EPI ISL 470878|B.6|South Africa|2020-04-28	0.0005510013	Africa
Africa|hCoV-19/South Africa/KRISP-0115/2020|EPI ISL 467468|B.1.5|South Africa|2020-04-04	Africa|hCoV-19/South Africa/R09085/2020|EPI ISL 470878|B.6|South Africa|2020-04-28	0.0004820848	Africa
Africa|hCoV-19/South Africa/KRISP-0118/2020|EPI ISL 467470|B.1.106|South Africa|2020-04-01	Africa|hCoV-19/South Africa/R09085/2020|EPI ISL 470878|B.6|South Africa|2020-04-28	0.0005165479	Africa
Africa|hCoV-19/South Africa/KRISP-0119/2020|EPI ISL 467471|B.1.5|South Africa|2020-04-01	Africa|hCoV-19/South Africa/R09085/2020|EPI ISL 470878|B.6|South Africa|2020-04-28	0.0004820848	Africa
Africa|hCoV-19/South Africa/KRISP-012/2020|EPI ISL 421576|B.1.1.10|South Africa|2020-04-01	Africa|hCoV-19/South Africa/R09085/2020|EPI ISL 470878|B.6|South Africa|2020-04-28	0.0006895616	Africa
Africa|hCoV-19/South Africa/KRISP-0120/2020|EPI ISL 467472|B.1.106|South Africa|2020-04-01	Africa|hCoV-19/South Africa/R09085/2020|EPI ISL 470878|B.6|South Africa|2020-04-28	0.0005510014	Africa
Africa|hCoV-19/South Africa/KRISP-0123/2020|EPI ISL 467475|B.1.5|South Africa|2020-05-14	Africa|hCoV-19/South Africa/R09085/2020|EPI ISL 470878|B.6|South Africa|2020-04-28	0.0005854532	Africa
Africa|hCoV-19/South Africa/KRISP-0124/2020|EPI ISL 467476|B.1.1.57|South Africa|2020-05-13	Africa|hCoV-19/South Africa/R09085/2020|EPI ISL 470878|B.6|South Africa|2020-04-28	0.0006242965	Africa
Africa|hCoV-19/South Africa/KRISP-0125/2020|EPI ISL 467477|B.1.1.52|South Africa|2020-05-13	Africa|hCoV-19/South Africa/R09085/2020|EPI ISL 470878|B.6|South Africa|2020-04-28	0.0006888731	Africa
Africa|hCoV-19/South Africa/KRISP-0126/2020|EPI ISL 467478|B.1.1.40|South Africa|2020-05-13	Africa|hCoV-19/South Africa/R09085/2020|EPI ISL 470878|B.6|South Africa|2020-04-28	0.0007922526	Africa
Africa|hCoV-19/South Africa/KRISP-0127/2020|EPI ISL 467479|B.1.5.19|South Africa|2020-05-13	Africa|hCoV-19/South Africa/R09085/2020|EPI ISL 470878|B.6|South Africa|2020-04-28	0.0005854391	Africa
Africa|hCoV-19/South Africa/KRISP-0128/2020|EPI ISL 467480|B.1.1.57|South Africa|2020-05-13	Africa|hCoV-19/South Africa/R09085/2020|EPI ISL 470878|B.6|South Africa|2020-04-28	0.0006226555	Africa
Africa|hCoV-19/South Africa/KRISP-0129/2020|EPI ISL 467481|B.1.1.52|South Africa|2020-05-13	Africa|hCoV-19/South Africa/R09085/2020|EPI ISL 470878|B.6|South Africa|2020-04-28	0.0007233317	Africa
Africa|hCoV-19/South Africa/KRISP-0130/2020|EPI ISL 467482|B.1.1.57|South Africa|2020-05-13	Africa|hCoV-19/South Africa/R09085/2020|EPI ISL 470878|B.6|South Africa|2020-04-28	0.0006544021	Africa
Africa|hCoV-19/South Africa/KRISP-0131/2020|EPI ISL 467483|B.1.5|South Africa|2020-05-13	Africa|hCoV-19/South Africa/R09085/2020|EPI ISL 470878|B.6|South Africa|2020-04-28	0.0005510034	Africa
Africa|hCoV-19/South Africa/KRISP-0132/2020|EPI ISL 467484|B.1.1.40|South Africa|2020-05-13	Africa|hCoV-19/South Africa/R09085/2020|EPI ISL 470878|B.6|South Africa|2020-04-28	0.0006888419	Africa
Africa|hCoV-19/South Africa/KRISP-0133/2020|EPI ISL 467485|B.1.1.57|South Africa|2020-05-13	Africa|hCoV-19/South Africa/R09085/2020|EPI ISL 470878|B.6|South Africa|2020-04-28	0.0006888727	Africa
Africa|hCoV-19/South Africa/KRISP-0134/2020|EPI ISL 467486|B.1.1.206|South Africa|2020-05-14	Africa|hCoV-19/South Africa/R09085/2020|EPI ISL 470878|B.6|South Africa|2020-04-28	0.0006543864	Africa
Africa|hCoV-19/South Africa/KRISP-0135/2020|EPI ISL 467487|B.1.1.57|South Africa|2020-05-14	Africa|hCoV-19/South Africa/R09085/2020|EPI ISL 470878|B.6|South Africa|2020-04-28	0.0006251853	Africa
Africa|hCoV-19/South Africa/KRISP-0136/2020|EPI ISL 467488|B.1.5|South Africa|2020-05-14	Africa|hCoV-19/South Africa/R09085/2020|EPI ISL 470878|B.6|South Africa|2020-04-28	0.0005510150	Africa
Africa|hCoV-19/South Africa/KRISP-0137/2020|EPI ISL 467489|B.1.1.52|South Africa|2020-05-14	Africa|hCoV-19/South Africa/R09085/2020|EPI ISL 470878|B.6|South Africa|2020-04-28	0.0006888727	Africa
Africa|hCoV-19/South Africa/KRISP-0138/2020|EPI ISL 467490|B.1.1.53|South Africa|2020-05-14	Africa|hCoV-19/South Africa/R09085/2020|EPI ISL 470878|B.6|South Africa|2020-04-28	0.0006888894	Africa
Africa|hCoV-19/South Africa/KRISP-0139/2020|EPI ISL 467491|B.1.1|South Africa|2020-05-16	Africa|hCoV-19/South Africa/R09085/2020|EPI ISL 470878|B.6|South Africa|2020-04-28	0.0006544156	Africa
Africa|hCoV-19/South Africa/KRISP-0143/2020|EPI ISL 467493|B.1.1.56|South Africa|2020-05-21	Africa|hCoV-19/South Africa/R09085/2020|EPI ISL 470878|B.6|South Africa|2020-04-28	0.0006543864	Africa
Africa|hCoV-19/South Africa/KRISP-0144/2020|EPI ISL 467494|B.1.5.16|South Africa|2020-05-30	Africa|hCoV-19/South Africa/R09085/2020|EPI ISL 470878|B.6|South Africa|2020-04-28	0.0005510147	Africa
Africa|hCoV-19/South Africa/KRISP-0145/2020|EPI ISL 467495|B.1.106|South Africa|2020-05-30	Africa|hCoV-19/South Africa/R09085/2020|EPI ISL 470878|B.6|South Africa|2020-04-28	0.0005509768	Africa
Africa|hCoV-19/South Africa/KRISP-0148/2020|EPI ISL 467498|B.1.1|South Africa|2020-05-30	Africa|hCoV-19/South Africa/R09085/2020|EPI ISL 470878|B.6|South Africa|2020-04-28	0.0006199599	Africa
Africa|hCoV-19/South Africa/KRISP-0149/2020|EPI ISL 467499|B.1.1|South Africa|2020-05-30	Africa|hCoV-19/South Africa/R09085/2020|EPI ISL 470878|B.6|South Africa|2020-04-28	0.0006199321	Africa
Africa|hCoV-19/South Africa/KRISP-0150/2020|EPI ISL 467500|B.1.1.75|South Africa|2020-05-30	Africa|hCoV-19/South Africa/R09085/2020|EPI ISL 470878|B.6|South Africa|2020-04-28	0.0007922365	Africa
Africa|hCoV-19/South Africa/KRISP-0151/2020|EPI ISL 467501|B.1.1|South Africa|2020-06-01	Africa|hCoV-19/South Africa/R09085/2020|EPI ISL 470878|B.6|South Africa|2020-04-28	0.0006901419	Africa
Africa|hCoV-19/South Africa/KRISP-0152/2020|EPI ISL 467502|B.1.1|South Africa|2020-06-01	Africa|hCoV-19/South Africa/R09085/2020|EPI ISL 470878|B.6|South Africa|2020-04-28	0.0006544155	Africa
Africa|hCoV-19/South Africa/KRISP-0153/2020|EPI ISL 467503|B.1.1|South Africa|2020-06-01	Africa|hCoV-19/South Africa/R09085/2020|EPI ISL 470878|B.6|South Africa|2020-04-28	0.0006888727	Africa
Africa|hCoV-19/South Africa/KRISP-0154/2020|EPI ISL 467504|B.1.1|South Africa|2020-06-01	Africa|hCoV-19/South Africa/R09085/2020|EPI ISL 470878|B.6|South Africa|2020-04-28	0.0005894987	Africa
Africa|hCoV-19/South Africa/KRISP-0155/2020|EPI ISL 467505|B.1.106|South Africa|2020-06-01	Africa|hCoV-19/South Africa/R09085/2020|EPI ISL 470878|B.6|South Africa|2020-04-28	0.0005936889	Africa
Africa|hCoV-19/South Africa/KRISP-0157/2020|EPI ISL 467507|B.1.1.273|South Africa|2020-05-25	Africa|hCoV-19/South Africa/R09085/2020|EPI ISL 470878|B.6|South Africa|2020-04-28	0.0007233161	Africa
Africa|hCoV-19/South Africa/KRISP-0158/2020|EPI ISL 467508|B.1.106|South Africa|2020-05-28	Africa|hCoV-19/South Africa/R09085/2020|EPI ISL 470878|B.6|South Africa|2020-04-28	0.0005509768	Africa
Africa|hCoV-19/South Africa/KRISP-0159/2020|EPI ISL 467509|B.1.5|South Africa|2020-06-01	Africa|hCoV-19/South Africa/R09085/2020|EPI ISL 470878|B.6|South Africa|2020-04-28	0.0004820848	Africa
Africa|hCoV-19/South Africa/KRISP-0160/2020|EPI ISL 467510|B.1.5|South Africa|2020-06-01	Africa|hCoV-19/South Africa/R09085/2020|EPI ISL 470878|B.6|South Africa|2020-04-28	0.0004874215	Africa
Africa|hCoV-19/South Africa/KRISP-0161/2020|EPI ISL 467511|B.1.106|South Africa|2020-06-01	Africa|hCoV-19/South Africa/R09085/2020|EPI ISL 470878|B.6|South Africa|2020-04-28	0.0005854515	Africa
Africa|hCoV-19/South Africa/KRISP-0165/2020|EPI ISL 467515|B.1.1|South Africa|2020-05-29	Africa|hCoV-19/South Africa/R09085/2020|EPI ISL 470878|B.6|South Africa|2020-04-28	0.0005894170	Africa
Africa|hCoV-19/South Africa/KRISP-0166/2020|EPI ISL 467516|B.1.5|South Africa|2020-04-14	Africa|hCoV-19/South Africa/R09085/2020|EPI ISL 470878|B.6|South Africa|2020-04-28	0.0005165534	Africa
Africa|hCoV-19/South Africa/KRISP-0167/2020|EPI ISL 467517|B.1.106|South Africa|2020-06-02	Africa|hCoV-19/South Africa/R09085/2020|EPI ISL 470878|B.6|South Africa|2020-04-28	0.0005854511	Africa
Africa|hCoV-19/South Africa/KRISP-0168/2020|EPI ISL 467518|B.1.106|South Africa|2020-05-28	Africa|hCoV-19/South Africa/R09085/2020|EPI ISL 470878|B.6|South Africa|2020-04-28	0.0005854511	Africa
Africa|hCoV-19/South Africa/KRISP-0169/2020|EPI ISL 467519|B.1|South Africa|2020-05-31	Africa|hCoV-19/South Africa/R09085/2020|EPI ISL 470878|B.6|South Africa|2020-04-28	0.0005884643	Africa
Africa|hCoV-19/South Africa/KRISP-0170/2020|EPI ISL 467520|B.1.1.273|South Africa|2020-05-31	Africa|hCoV-19/South Africa/R09085/2020|EPI ISL 470878|B.6|South Africa|2020-04-28	0.0007278786	Africa
Africa|hCoV-19/South Africa/KRISP-0174/2020|EPI ISL 467524|B.1.106|South Africa|2020-06-04	Africa|hCoV-19/South Africa/R09085/2020|EPI ISL 470878|B.6|South Africa|2020-04-28	0.0005854510	Africa
Africa|hCoV-19/South Africa/KRISP-0175/2020|EPI ISL 482702|B.1.1.273|South Africa|2020-06-05	Africa|hCoV-19/South Africa/R09085/2020|EPI ISL 470878|B.6|South Africa|2020-04-28	0.0007259092	Africa
Africa|hCoV-19/South Africa/KRISP-0178/2020|EPI ISL 482704|B.1.1.57|South Africa|2020-06-05	Africa|hCoV-19/South Africa/R09085/2020|EPI ISL 470878|B.6|South Africa|2020-04-28	0.0007260748	Africa
Africa|hCoV-19/South Africa/KRISP-0179/2020|EPI ISL 482705|B.1.5.16|South Africa|2020-06-06	Africa|hCoV-19/South Africa/R09085/2020|EPI ISL 470878|B.6|South Africa|2020-04-28	0.0006888563	Africa
Africa|hCoV-19/South Africa/KRISP-0185/2020|EPI ISL 482708|B.1.1|South Africa|2020-06-07	Africa|hCoV-19/South Africa/R09085/2020|EPI ISL 470878|B.6|South Africa|2020-04-28	0.0006889035	Africa
Africa|hCoV-19/South Africa/KRISP-0190/2020|EPI ISL 482709|B.1.1.273|South Africa|2020-06-06	Africa|hCoV-19/South Africa/R09085/2020|EPI ISL 470878|B.6|South Africa|2020-04-28	0.0007238898	Africa
Africa|hCoV-19/South Africa/KRISP-0191/2020|EPI ISL 482710|B.1.106|South Africa|2020-06-04	Africa|hCoV-19/South Africa/R09085/2020|EPI ISL 470878|B.6|South Africa|2020-04-28	0.0006202439	Africa
Africa|hCoV-19/South Africa/KRISP-0193/2020|EPI ISL 482848|B.1.106|South Africa|2020-06-03	Africa|hCoV-19/South Africa/R09085/2020|EPI ISL 470878|B.6|South Africa|2020-04-28	0.0005899195	Africa
Africa|hCoV-19/South Africa/KRISP-0194/2020|EPI ISL 482849|B.1.106|South Africa|2020-06-06	Africa|hCoV-19/South Africa/R09085/2020|EPI ISL 470878|B.6|South Africa|2020-04-28	0.0006041742	Africa
Africa|hCoV-19/South Africa/KRISP-0195/2020|EPI ISL 482850|B.1.106|South Africa|2020-06-07	Africa|hCoV-19/South Africa/R09085/2020|EPI ISL 470878|B.6|South Africa|2020-04-28	0.0006657789	Africa
Africa|hCoV-19/South Africa/KRISP-0196/2020|EPI ISL 482712|B.1.106|South Africa|2020-06-08	Africa|hCoV-19/South Africa/R09085/2020|EPI ISL 470878|B.6|South Africa|2020-04-28	0.0006543550	Africa
Africa|hCoV-19/South Africa/KRISP-0197/2020|EPI ISL 482713|B.1.1.206|South Africa|2020-06-08	Africa|hCoV-19/South Africa/R09085/2020|EPI ISL 470878|B.6|South Africa|2020-04-28	0.0006620703	Africa
Africa|hCoV-19/South Africa/KRISP-0198/2020|EPI ISL 482851|B.1.1|South Africa|2020-06-11	Africa|hCoV-19/South Africa/R09085/2020|EPI ISL 470878|B.6|South Africa|2020-04-28	0.0006596112	Africa
Africa|hCoV-19/South Africa/KRISP-0199/2020|EPI ISL 482714|B.1.5|South Africa|2020-06-11	Africa|hCoV-19/South Africa/R09085/2020|EPI ISL 470878|B.6|South Africa|2020-04-28	0.0005582357	Africa
Africa|hCoV-19/South Africa/KRISP-02/2020|EPI ISL 421572|B|South Africa|2020-03-23	Africa|hCoV-19/South Africa/R09085/2020|EPI ISL 470878|B.6|South Africa|2020-04-28	0.0004928249	Africa
Africa|hCoV-19/South Africa/KRISP-0200/2020|EPI ISL 482715|B.1.5|South Africa|2020-06-11	Africa|hCoV-19/South Africa/R09085/2020|EPI ISL 470878|B.6|South Africa|2020-04-28	0.0005928879	Africa
Africa|hCoV-19/South Africa/KRISP-0201/2020|EPI ISL 482716|B.1.1|South Africa|2020-06-11	Africa|hCoV-19/South Africa/R09085/2020|EPI ISL 470878|B.6|South Africa|2020-04-28	0.0006199319	Africa
Africa|hCoV-19/South Africa/KRISP-0203/2020|EPI ISL 482852|B.1.1|South Africa|2020-06-11	Africa|hCoV-19/South Africa/R09085/2020|EPI ISL 470878|B.6|South Africa|2020-04-28	0.0006545509	Africa
Africa|hCoV-19/South Africa/KRISP-0206/2020|EPI ISL 482719|B.1.5|South Africa|2020-06-11	Africa|hCoV-19/South Africa/R09085/2020|EPI ISL 470878|B.6|South Africa|2020-04-28	0.0005869468	Africa
Africa|hCoV-19/South Africa/KRISP-0211/2020|EPI ISL 482720|B.1.5|South Africa|2020-06-11	Africa|hCoV-19/South Africa/R09085/2020|EPI ISL 470878|B.6|South Africa|2020-04-28	0.0005511913	Africa
Africa|hCoV-19/South Africa/KRISP-0212/2020|EPI ISL 482721|B.1.5|South Africa|2020-06-11	Africa|hCoV-19/South Africa/R09085/2020|EPI ISL 470878|B.6|South Africa|2020-04-28	0.0005526761	Africa
Africa|hCoV-19/South Africa/KRISP-0213/2020|EPI ISL 482722|B.1.5|South Africa|2020-06-11	Africa|hCoV-19/South Africa/R09085/2020|EPI ISL 470878|B.6|South Africa|2020-04-28	0.0005169395	Africa
Africa|hCoV-19/South Africa/KRISP-0214/2020|EPI ISL 482723|B.1.5|South Africa|2020-06-11	Africa|hCoV-19/South Africa/R09085/2020|EPI ISL 470878|B.6|South Africa|2020-04-28	0.0006225884	Africa
Africa|hCoV-19/South Africa/KRISP-0224/2020|EPI ISL 482724|B.1.144|South Africa|2020-06-11	Africa|hCoV-19/South Africa/R09085/2020|EPI ISL 470878|B.6|South Africa|2020-04-28	0.0005229400	Africa
Africa|hCoV-19/South Africa/KRISP-0243/2020|EPI ISL 482725|B.1.140|South Africa|2020-06-14	Africa|hCoV-19/South Africa/R09085/2020|EPI ISL 470878|B.6|South Africa|2020-04-28	0.0007069953	Africa
Africa|hCoV-19/South Africa/KRISP-0245/2020|EPI ISL 482726|B.1.144|South Africa|2020-06-14	Africa|hCoV-19/South Africa/R09085/2020|EPI ISL 470878|B.6|South Africa|2020-04-28	0.0005509773	Africa
Africa|hCoV-19/South Africa/KRISP-0255/2020|EPI ISL 482728|B.1.5|South Africa|2020-06-14	Africa|hCoV-19/South Africa/R09085/2020|EPI ISL 470878|B.6|South Africa|2020-04-28	0.0005570708	Africa
Africa|hCoV-19/South Africa/KRISP-0259/2020|EPI ISL 482729|B.1|South Africa|2020-06-15	Africa|hCoV-19/South Africa/R09085/2020|EPI ISL 470878|B.6|South Africa|2020-04-28	0.0006310358	Africa
Africa|hCoV-19/South Africa/KRISP-0260/2020|EPI ISL 482730|B.1.140|South Africa|2020-06-15	Africa|hCoV-19/South Africa/R09085/2020|EPI ISL 470878|B.6|South Africa|2020-04-28	0.0007707519	Africa
Africa|hCoV-19/South Africa/KRISP-0261/2020|EPI ISL 482731|B.1.5|South Africa|2020-06-15	Africa|hCoV-19/South Africa/R09085/2020|EPI ISL 470878|B.6|South Africa|2020-04-28	0.0006278764	Africa
Africa|hCoV-19/South Africa/KRISP-0266/2020|EPI ISL 482853|B.1.1|South Africa|2020-06-17	Africa|hCoV-19/South Africa/R09085/2020|EPI ISL 470878|B.6|South Africa|2020-04-28	0.0007578601	Africa
Africa|hCoV-19/South Africa/KRISP-0267/2020|EPI ISL 482854|A|South Africa|2020-06-17	Africa|hCoV-19/South Africa/R09085/2020|EPI ISL 470878|B.6|South Africa|2020-04-28	0.0009043449	Africa
Africa|hCoV-19/South Africa/KRISP-0268/2020|EPI ISL 482855|B.1.1.117|South Africa|2020-06-17	Africa|hCoV-19/South Africa/R09085/2020|EPI ISL 470878|B.6|South Africa|2020-04-28	0.0007322691	Africa
Africa|hCoV-19/South Africa/KRISP-0269/2020|EPI ISL 482856|B.1.5|South Africa|2020-06-17	Africa|hCoV-19/South Africa/R09085/2020|EPI ISL 470878|B.6|South Africa|2020-04-28	0.0006260026	Africa
Africa|hCoV-19/South Africa/KRISP-0270/2020|EPI ISL 482857|B.1.1.117|South Africa|2020-06-17	Africa|hCoV-19/South Africa/R09085/2020|EPI ISL 470878|B.6|South Africa|2020-04-28	0.0007304354	Africa
Africa|hCoV-19/South Africa/KRISP-0271/2020|EPI ISL 482858|B.1.1|South Africa|2020-06-17	Africa|hCoV-19/South Africa/R09085/2020|EPI ISL 470878|B.6|South Africa|2020-04-28	0.0008039965	Africa
Africa|hCoV-19/South Africa/KRISP-0272/2020|EPI ISL 482859|B.1.1|South Africa|2020-06-17	Africa|hCoV-19/South Africa/R09085/2020|EPI ISL 470878|B.6|South Africa|2020-04-28	0.0006636257	Africa
Africa|hCoV-19/South Africa/KRISP-0273/2020|EPI ISL 482860|B.1.1.57|South Africa|2020-06-18	Africa|hCoV-19/South Africa/R09085/2020|EPI ISL 470878|B.6|South Africa|2020-04-28	0.0008421633	Africa
Africa|hCoV-19/South Africa/KRISP-0274/2020|EPI ISL 482861|B.1.1.57|South Africa|2020-06-18	Africa|hCoV-19/South Africa/R09085/2020|EPI ISL 470878|B.6|South Africa|2020-04-28	0.0008340300	Africa
Africa|hCoV-19/South Africa/KRISP-0275/2020|EPI ISL 482862|B.1.1|South Africa|2020-06-18	Africa|hCoV-19/South Africa/R09085/2020|EPI ISL 470878|B.6|South Africa|2020-04-28	0.0006559007	Africa
Africa|hCoV-19/South Africa/KRISP-0276/2020|EPI ISL 482863|B.1.1.57|South Africa|2020-06-18	Africa|hCoV-19/South Africa/R09085/2020|EPI ISL 470878|B.6|South Africa|2020-04-28	0.0008427548	Africa
Africa|hCoV-19/South Africa/KRISP-0277/2020|EPI ISL 482864|B.1.1.273|South Africa|2020-06-16	Africa|hCoV-19/South Africa/R09085/2020|EPI ISL 470878|B.6|South Africa|2020-04-28	0.0008753002	Africa
Africa|hCoV-19/South Africa/KRISP-0278/2020|EPI ISL 482865|B.1.1.75|South Africa|2020-06-16	Africa|hCoV-19/South Africa/R09085/2020|EPI ISL 470878|B.6|South Africa|2020-04-28	0.0007278353	Africa
Africa|hCoV-19/South Africa/KRISP-0279/2020|EPI ISL 482866|B.1.1.56|South Africa|2020-06-16	Africa|hCoV-19/South Africa/R09085/2020|EPI ISL 470878|B.6|South Africa|2020-04-28	0.0007720236	Africa
Africa|hCoV-19/South Africa/KRISP-0280/2020|EPI ISL 482867|B.1.1.206|South Africa|2020-06-16	Africa|hCoV-19/South Africa/R09085/2020|EPI ISL 470878|B.6|South Africa|2020-04-28	0.0006888421	Africa
Africa|hCoV-19/South Africa/KRISP-0281/2020|EPI ISL 482868|B.1.1.206|South Africa|2020-06-16	Africa|hCoV-19/South Africa/R09085/2020|EPI ISL 470878|B.6|South Africa|2020-04-28	0.0007043665	Africa
Africa|hCoV-19/South Africa/KRISP-0282/2020|EPI ISL 482869|B.1.1.206|South Africa|2020-06-16	Africa|hCoV-19/South Africa/R09085/2020|EPI ISL 470878|B.6|South Africa|2020-04-28	0.0007341459	Africa
Africa|hCoV-19/South Africa/KRISP-0283/2020|EPI ISL 482870|B.1.1.206|South Africa|2020-06-16	Africa|hCoV-19/South Africa/R09085/2020|EPI ISL 470878|B.6|South Africa|2020-04-28	0.0007438684	Africa
Africa|hCoV-19/South Africa/KRISP-0284/2020|EPI ISL 482871|B.1.1.206|South Africa|2020-06-16	Africa|hCoV-19/South Africa/R09085/2020|EPI ISL 470878|B.6|South Africa|2020-04-28	0.0006937944	Africa
Africa|hCoV-19/South Africa/KRISP-0285/2020|EPI ISL 482872|B.1.1.206|South Africa|2020-06-16	Africa|hCoV-19/South Africa/R09085/2020|EPI ISL 470878|B.6|South Africa|2020-04-28	0.0006647563	Africa
Africa|hCoV-19/South Africa/KRISP-0286/2020|EPI ISL 487277|B.1.1|South Africa|2020-06-26	Africa|hCoV-19/South Africa/R09085/2020|EPI ISL 470878|B.6|South Africa|2020-04-28	0.0006199325	Africa
Africa|hCoV-19/South Africa/KRISP-0287/2020|EPI ISL 487278|B.1.1.84|South Africa|2020-06-26	Africa|hCoV-19/South Africa/R09085/2020|EPI ISL 470878|B.6|South Africa|2020-04-28	0.0006558317	Africa
Africa|hCoV-19/South Africa/KRISP-0288/2020|EPI ISL 487279|B.1.140|South Africa|2020-06-26	Africa|hCoV-19/South Africa/R09085/2020|EPI ISL 470878|B.6|South Africa|2020-04-28	0.0006672208	Africa
Africa|hCoV-19/South Africa/KRISP-0290/2020|EPI ISL 487280|B.1.1.84|South Africa|2020-06-26	Africa|hCoV-19/South Africa/R09085/2020|EPI ISL 470878|B.6|South Africa|2020-04-28	0.0006895308	Africa
Africa|hCoV-19/South Africa/KRISP-0291/2020|EPI ISL 487281|B.1.1.84|South Africa|2020-06-26	Africa|hCoV-19/South Africa/R09085/2020|EPI ISL 470878|B.6|South Africa|2020-04-28	0.0007592214	Africa
Africa|hCoV-19/South Africa/KRISP-0293/2020|EPI ISL 487282|B.1.5|South Africa|2020-06-25	Africa|hCoV-19/South Africa/R09085/2020|EPI ISL 470878|B.6|South Africa|2020-04-28	0.0007090093	Africa
Africa|hCoV-19/South Africa/KRISP-0296/2020|EPI ISL 487284|B.1.1.57|South Africa|2020-06-26	Africa|hCoV-19/South Africa/R09085/2020|EPI ISL 470878|B.6|South Africa|2020-04-28	0.0006656953	Africa
Africa|hCoV-19/South Africa/KRISP-0297/2020|EPI ISL 487285|B.1.1.84|South Africa|2020-06-26	Africa|hCoV-19/South Africa/R09085/2020|EPI ISL 470878|B.6|South Africa|2020-04-28	0.0005572505	Africa
Africa|hCoV-19/South Africa/KRISP-0299/2020|EPI ISL 487287|B.1.140|South Africa|2020-06-25	Africa|hCoV-19/South Africa/R09085/2020|EPI ISL 470878|B.6|South Africa|2020-04-28	0.0007300104	Africa
Africa|hCoV-19/South Africa/KRISP-0300/2020|EPI ISL 487288|B.1.140|South Africa|2020-06-25	Africa|hCoV-19/South Africa/R09085/2020|EPI ISL 470878|B.6|South Africa|2020-04-28	0.0006544150	Africa
Africa|hCoV-19/South Africa/KRISP-0302/2020|EPI ISL 487289|B.1.5|South Africa|2020-06-24	Africa|hCoV-19/South Africa/R09085/2020|EPI ISL 470878|B.6|South Africa|2020-04-28	0.0006727620	Africa
Africa|hCoV-19/South Africa/KRISP-0303/2020|EPI ISL 487348|B.1.144|South Africa|2020-06-25	Africa|hCoV-19/South Africa/R09085/2020|EPI ISL 470878|B.6|South Africa|2020-04-28	0.0006610853	Africa
Africa|hCoV-19/South Africa/KRISP-0305/2020|EPI ISL 487291|B.1.1.206|South Africa|2020-06-24	Africa|hCoV-19/South Africa/R09085/2020|EPI ISL 470878|B.6|South Africa|2020-04-28	0.0007188412	Africa
Africa|hCoV-19/South Africa/KRISP-0308/2020|EPI ISL 487292|C.1|South Africa|2020-06-24	Africa|hCoV-19/South Africa/R09085/2020|EPI ISL 470878|B.6|South Africa|2020-04-28	0.0007962567	Africa
Africa|hCoV-19/South Africa/KRISP-0309/2020|EPI ISL 487293|C.1|South Africa|2020-06-24	Africa|hCoV-19/South Africa/R09085/2020|EPI ISL 470878|B.6|South Africa|2020-04-28	0.0008474277	Africa
Africa|hCoV-19/South Africa/KRISP-0310/2020|EPI ISL 487294|C.1|South Africa|2020-06-24	Africa|hCoV-19/South Africa/R09085/2020|EPI ISL 470878|B.6|South Africa|2020-04-28	0.0008010606	Africa
Africa|hCoV-19/South Africa/KRISP-0312/2020|EPI ISL 487295|B.1.1.62|South Africa|2020-06-24	Africa|hCoV-19/South Africa/R09085/2020|EPI ISL 470878|B.6|South Africa|2020-04-28	0.0006572680	Africa
Africa|hCoV-19/South Africa/KRISP-0318/2020|EPI ISL 487297|B.1.1.206|South Africa|2020-06-23	Africa|hCoV-19/South Africa/R09085/2020|EPI ISL 470878|B.6|South Africa|2020-04-28	0.0006891815	Africa
Africa|hCoV-19/South Africa/KRISP-0321/2020|EPI ISL 487298|B.1.1.206|South Africa|2020-06-24	Africa|hCoV-19/South Africa/R09085/2020|EPI ISL 470878|B.6|South Africa|2020-04-28	0.0007717804	Africa
Africa|hCoV-19/South Africa/KRISP-0322/2020|EPI ISL 487299|B.1.1.288|South Africa|2020-06-24	Africa|hCoV-19/South Africa/R09085/2020|EPI ISL 470878|B.6|South Africa|2020-04-28	0.0006364569	Africa
Africa|hCoV-19/South Africa/KRISP-0323/2020|EPI ISL 487300|B.1.1.288|South Africa|2020-06-24	Africa|hCoV-19/South Africa/R09085/2020|EPI ISL 470878|B.6|South Africa|2020-04-28	0.0006303065	Africa
Africa|hCoV-19/South Africa/KRISP-0327/2020|EPI ISL 487301|C.1|South Africa|2020-06-24	Africa|hCoV-19/South Africa/R09085/2020|EPI ISL 470878|B.6|South Africa|2020-04-28	0.0008187960	Africa
Africa|hCoV-19/South Africa/KRISP-0331/2020|EPI ISL 487302|B.1.1.206|South Africa|2020-06-24	Africa|hCoV-19/South Africa/R09085/2020|EPI ISL 470878|B.6|South Africa|2020-04-28	0.0007361079	Africa
Africa|hCoV-19/South Africa/KRISP-0332/2020|EPI ISL 487303|C.1|South Africa|2020-06-24	Africa|hCoV-19/South Africa/R09085/2020|EPI ISL 470878|B.6|South Africa|2020-04-28	0.0008412534	Africa
Africa|hCoV-19/South Africa/KRISP-0336/2020|EPI ISL 487304|B.1.1.273|South Africa|2020-06-18	Africa|hCoV-19/South Africa/R09085/2020|EPI ISL 470878|B.6|South Africa|2020-04-28	0.0007577763	Africa
Africa|hCoV-19/South Africa/KRISP-0337/2020|EPI ISL 495517|B.1.1.273|South Africa|2020-06-18	Africa|hCoV-19/South Africa/R09085/2020|EPI ISL 470878|B.6|South Africa|2020-04-28	0.0007743351	Africa
Africa|hCoV-19/South Africa/KRISP-0338/2020|EPI ISL 487305|B.1.1.273|South Africa|2020-06-18	Africa|hCoV-19/South Africa/R09085/2020|EPI ISL 470878|B.6|South Africa|2020-04-28	0.0007290072	Africa
Africa|hCoV-19/South Africa/KRISP-0339/2020|EPI ISL 487306|B.1.1.273|South Africa|2020-06-18	Africa|hCoV-19/South Africa/R09085/2020|EPI ISL 470878|B.6|South Africa|2020-04-28	0.0007431961	Africa
Africa|hCoV-19/South Africa/KRISP-0340/2020|EPI ISL 487307|B.1.1.273|South Africa|2020-06-17	Africa|hCoV-19/South Africa/R09085/2020|EPI ISL 470878|B.6|South Africa|2020-04-28	0.0007369900	Africa
Africa|hCoV-19/South Africa/KRISP-0342/2020|EPI ISL 495518|B.1.1.206|South Africa|2020-06-18	Africa|hCoV-19/South Africa/R09085/2020|EPI ISL 470878|B.6|South Africa|2020-04-28	0.0007135844	Africa
Africa|hCoV-19/South Africa/KRISP-0343/2020|EPI ISL 495519|H.1|South Africa|2020-06-18	Africa|hCoV-19/South Africa/R09085/2020|EPI ISL 470878|B.6|South Africa|2020-04-28	0.0006945992	Africa
Africa|hCoV-19/South Africa/KRISP-0344/2020|EPI ISL 495520|C.1|South Africa|2020-06-20	Africa|hCoV-19/South Africa/R09085/2020|EPI ISL 470878|B.6|South Africa|2020-04-28	0.0009684601	Africa
Africa|hCoV-19/South Africa/KRISP-0346/2020|EPI ISL 495521|B.1.140|South Africa|2020-06-18	Africa|hCoV-19/South Africa/R09085/2020|EPI ISL 470878|B.6|South Africa|2020-04-28	0.0006662846	Africa
Africa|hCoV-19/South Africa/KRISP-0347/2020|EPI ISL 487308|B.1.1.206|South Africa|2020-06-18	Africa|hCoV-19/South Africa/R09085/2020|EPI ISL 470878|B.6|South Africa|2020-04-28	0.0007922883	Africa
Africa|hCoV-19/South Africa/KRISP-0348/2020|EPI ISL 487309|B.1.144|South Africa|2020-06-18	Africa|hCoV-19/South Africa/R09085/2020|EPI ISL 470878|B.6|South Africa|2020-04-28	0.0006349440	Africa
Africa|hCoV-19/South Africa/KRISP-0349/2020|EPI ISL 487310|B.1.1.206|South Africa|2020-06-17	Africa|hCoV-19/South Africa/R09085/2020|EPI ISL 470878|B.6|South Africa|2020-04-28	0.0006594734	Africa
Africa|hCoV-19/South Africa/KRISP-0350/2020|EPI ISL 487311|B.1.1.206|South Africa|2020-06-17	Africa|hCoV-19/South Africa/R09085/2020|EPI ISL 470878|B.6|South Africa|2020-04-28	0.0006550178	Africa
Africa|hCoV-19/South Africa/KRISP-0352/2020|EPI ISL 487312|B.1.1.206|South Africa|2020-06-17	Africa|hCoV-19/South Africa/R09085/2020|EPI ISL 470878|B.6|South Africa|2020-04-28	0.0006548375	Africa
Africa|hCoV-19/South Africa/KRISP-0356/2020|EPI ISL 487313|B.1.5|South Africa|2020-06-25	Africa|hCoV-19/South Africa/R09085/2020|EPI ISL 470878|B.6|South Africa|2020-04-28	0.0006931623	Africa
Africa|hCoV-19/South Africa/KRISP-0360/2020|EPI ISL 487314|C.1|South Africa|2020-06-19	Africa|hCoV-19/South Africa/R09085/2020|EPI ISL 470878|B.6|South Africa|2020-04-28	0.0008956671	Africa
Africa|hCoV-19/South Africa/KRISP-0361/2020|EPI ISL 487315|B.1.1.206|South Africa|2020-06-18	Africa|hCoV-19/South Africa/R09085/2020|EPI ISL 470878|B.6|South Africa|2020-04-28	0.0007085830	Africa
Africa|hCoV-19/South Africa/KRISP-0365/2020|EPI ISL 487316|B.1.1.84|South Africa|2020-06-25	Africa|hCoV-19/South Africa/R09085/2020|EPI ISL 470878|B.6|South Africa|2020-04-28	0.0006888595	Africa
Africa|hCoV-19/South Africa/KRISP-0366/2020|EPI ISL 487317|B.1.1|South Africa|2020-06-18	Africa|hCoV-19/South Africa/R09085/2020|EPI ISL 470878|B.6|South Africa|2020-04-28	0.0006008099	Africa
Africa|hCoV-19/South Africa/KRISP-0367/2020|EPI ISL 487318|B.1.1.273|South Africa|2020-06-25	Africa|hCoV-19/South Africa/R09085/2020|EPI ISL 470878|B.6|South Africa|2020-04-28	0.0007922376	Africa
Africa|hCoV-19/South Africa/KRISP-0368/2020|EPI ISL 487319|B.1.1|South Africa|2020-06-18	Africa|hCoV-19/South Africa/R09085/2020|EPI ISL 470878|B.6|South Africa|2020-04-28	0.0006199471	Africa
Africa|hCoV-19/South Africa/KRISP-0369/2020|EPI ISL 487320|B.1.1.84|South Africa|2020-06-25	Africa|hCoV-19/South Africa/R09085/2020|EPI ISL 470878|B.6|South Africa|2020-04-28	0.0006888419	Africa
Africa|hCoV-19/South Africa/KRISP-0370/2020|EPI ISL 487321|B.1.140|South Africa|2020-06-25	Africa|hCoV-19/South Africa/R09085/2020|EPI ISL 470878|B.6|South Africa|2020-04-28	0.0006889035	Africa
Africa|hCoV-19/South Africa/KRISP-0372/2020|EPI ISL 487323|B.1.106|South Africa|2020-06-19	Africa|hCoV-19/South Africa/R09085/2020|EPI ISL 470878|B.6|South Africa|2020-04-28	0.0005908366	Africa
Africa|hCoV-19/South Africa/KRISP-0373/2020|EPI ISL 487324|B.1.106|South Africa|2020-06-19	Africa|hCoV-19/South Africa/R09085/2020|EPI ISL 470878|B.6|South Africa|2020-04-28	0.0006199028	Africa
Africa|hCoV-19/South Africa/KRISP-0375/2020|EPI ISL 487325|B.1.140|South Africa|2020-06-25	Africa|hCoV-19/South Africa/R09085/2020|EPI ISL 470878|B.6|South Africa|2020-04-28	0.0006940180	Africa
Africa|hCoV-19/South Africa/KRISP-0376/2020|EPI ISL 487326|B.1.5|South Africa|2020-06-22	Africa|hCoV-19/South Africa/R09085/2020|EPI ISL 470878|B.6|South Africa|2020-04-28	0.0005182785	Africa
Africa|hCoV-19/South Africa/KRISP-0377/2020|EPI ISL 495522|B.1.1|South Africa|2020-06-22	Africa|hCoV-19/South Africa/R09085/2020|EPI ISL 470878|B.6|South Africa|2020-04-28	0.0006482365	Africa
Africa|hCoV-19/South Africa/KRISP-0378/2020|EPI ISL 487327|B.1.1.84|South Africa|2020-06-22	Africa|hCoV-19/South Africa/R09085/2020|EPI ISL 470878|B.6|South Africa|2020-04-28	0.0007101674	Africa
Africa|hCoV-19/South Africa/KRISP-0380/2020|EPI ISL 487328|B.1.1.84|South Africa|2020-06-25	Africa|hCoV-19/South Africa/R09085/2020|EPI ISL 470878|B.6|South Africa|2020-04-28	0.0006550409	Africa
Africa|hCoV-19/South Africa/KRISP-0382/2020|EPI ISL 495523|B.1.140|South Africa|2020-06-25	Africa|hCoV-19/South Africa/R09085/2020|EPI ISL 470878|B.6|South Africa|2020-04-28	0.0006417036	Africa
Africa|hCoV-19/South Africa/KRISP-0383/2020|EPI ISL 495524|B.1.140|South Africa|2020-06-25	Africa|hCoV-19/South Africa/R09085/2020|EPI ISL 470878|B.6|South Africa|2020-04-28	0.0008341815	Africa
Africa|hCoV-19/South Africa/KRISP-0384/2020|EPI ISL 495525|B.1.140|South Africa|2020-06-25	Africa|hCoV-19/South Africa/R09085/2020|EPI ISL 470878|B.6|South Africa|2020-04-28	0.0006711553	Africa
Africa|hCoV-19/South Africa/KRISP-0386/2020|EPI ISL 487329|B.1.1.62|South Africa|2020-07-01	Africa|hCoV-19/South Africa/R09085/2020|EPI ISL 470878|B.6|South Africa|2020-04-28	0.0006544442	Africa
Africa|hCoV-19/South Africa/KRISP-0387/2020|EPI ISL 487330|B.1.1.99|South Africa|2020-07-01	Africa|hCoV-19/South Africa/R09085/2020|EPI ISL 470878|B.6|South Africa|2020-04-28	0.0007234910	Africa
Africa|hCoV-19/South Africa/KRISP-0388/2020|EPI ISL 487331|B.1.140|South Africa|2020-07-01	Africa|hCoV-19/South Africa/R09085/2020|EPI ISL 470878|B.6|South Africa|2020-04-28	0.0006594569	Africa
Africa|hCoV-19/South Africa/KRISP-0389/2020|EPI ISL 487332|C.9|South Africa|2020-07-01	Africa|hCoV-19/South Africa/R09085/2020|EPI ISL 470878|B.6|South Africa|2020-04-28	0.0007923072	Africa
Africa|hCoV-19/South Africa/KRISP-0390/2020|EPI ISL 487333|C.2|South Africa|2020-07-01	Africa|hCoV-19/South Africa/R09085/2020|EPI ISL 470878|B.6|South Africa|2020-04-28	0.0008631121	Africa
Africa|hCoV-19/South Africa/KRISP-0391/2020|EPI ISL 487334|B.1.1.206|South Africa|2020-07-01	Africa|hCoV-19/South Africa/R09085/2020|EPI ISL 470878|B.6|South Africa|2020-04-28	0.0006545442	Africa
Africa|hCoV-19/South Africa/KRISP-0392/2020|EPI ISL 487335|B.1.5.19|South Africa|2020-07-01	Africa|hCoV-19/South Africa/R09085/2020|EPI ISL 470878|B.6|South Africa|2020-04-28	0.0006434000	Africa
Africa|hCoV-19/South Africa/KRISP-0393/2020|EPI ISL 487336|C.6|South Africa|2020-07-01	Africa|hCoV-19/South Africa/R09085/2020|EPI ISL 470878|B.6|South Africa|2020-04-28	0.0007924456	Africa
Africa|hCoV-19/South Africa/KRISP-0394/2020|EPI ISL 487337|B.1.5.19|South Africa|2020-07-01	Africa|hCoV-19/South Africa/R09085/2020|EPI ISL 470878|B.6|South Africa|2020-04-28	0.0007924984	Africa
Africa|hCoV-19/South Africa/KRISP-0395/2020|EPI ISL 487338|C.2|South Africa|2020-07-01	Africa|hCoV-19/South Africa/R09085/2020|EPI ISL 470878|B.6|South Africa|2020-04-28	0.0008267357	Africa
Africa|hCoV-19/South Africa/KRISP-0396/2020|EPI ISL 487339|C.1|South Africa|2020-07-01	Africa|hCoV-19/South Africa/R09085/2020|EPI ISL 470878|B.6|South Africa|2020-04-28	0.0008618952	Africa
Africa|hCoV-19/South Africa/KRISP-0397/2020|EPI ISL 487340|B.1.5|South Africa|2020-07-01	Africa|hCoV-19/South Africa/R09085/2020|EPI ISL 470878|B.6|South Africa|2020-04-28	0.0005854391	Africa
Africa|hCoV-19/South Africa/KRISP-0398/2020|EPI ISL 487341|B.1.1.206|South Africa|2020-07-01	Africa|hCoV-19/South Africa/R09085/2020|EPI ISL 470878|B.6|South Africa|2020-04-28	0.0007031351	Africa
Africa|hCoV-19/South Africa/KRISP-04/2020|EPI ISL 436684|B.1.1.273|South Africa|2020-03-31	Africa|hCoV-19/South Africa/R09085/2020|EPI ISL 470878|B.6|South Africa|2020-04-28	0.0006560131	Africa
Africa|hCoV-19/South Africa/KRISP-0402/2020|EPI ISL 495527|B.1.140|South Africa|2020-06-23	Africa|hCoV-19/South Africa/R09085/2020|EPI ISL 470878|B.6|South Africa|2020-04-28	0.0007250791	Africa
Africa|hCoV-19/South Africa/KRISP-0403/2020|EPI ISL 495528|C.1|South Africa|2020-06-23	Africa|hCoV-19/South Africa/R09085/2020|EPI ISL 470878|B.6|South Africa|2020-04-28	0.0007980435	Africa
Africa|hCoV-19/South Africa/KRISP-0404/2020|EPI ISL 495529|B.1.1.206|South Africa|2020-06-24	Africa|hCoV-19/South Africa/R09085/2020|EPI ISL 470878|B.6|South Africa|2020-04-28	0.0006888726	Africa
Africa|hCoV-19/South Africa/KRISP-0405/2020|EPI ISL 495530|B.1.140|South Africa|2020-06-23	Africa|hCoV-19/South Africa/R09085/2020|EPI ISL 470878|B.6|South Africa|2020-04-28	0.0007233810	Africa
Africa|hCoV-19/South Africa/KRISP-0406/2020|EPI ISL 495531|B.1.1.206|South Africa|2020-06-22	Africa|hCoV-19/South Africa/R09085/2020|EPI ISL 470878|B.6|South Africa|2020-04-28	0.0007390513	Africa
Africa|hCoV-19/South Africa/KRISP-0407/2020|EPI ISL 495532|B.1.5|South Africa|2020-06-24	Africa|hCoV-19/South Africa/R09085/2020|EPI ISL 470878|B.6|South Africa|2020-04-28	0.0005248168	Africa
Africa|hCoV-19/South Africa/KRISP-0408/2020|EPI ISL 495533|B.1.140|South Africa|2020-06-23	Africa|hCoV-19/South Africa/R09085/2020|EPI ISL 470878|B.6|South Africa|2020-04-28	0.0007509956	Africa
Africa|hCoV-19/South Africa/KRISP-0409/2020|EPI ISL 495534|C.1|South Africa|2020-06-23	Africa|hCoV-19/South Africa/R09085/2020|EPI ISL 470878|B.6|South Africa|2020-04-28	0.0007922706	Africa
Africa|hCoV-19/South Africa/KRISP-0410/2020|EPI ISL 495535|B.1.140|South Africa|2020-07-02	Africa|hCoV-19/South Africa/R09085/2020|EPI ISL 470878|B.6|South Africa|2020-04-28	0.0007578251	Africa
Africa|hCoV-19/South Africa/KRISP-0411/2020|EPI ISL 495536|B.1.1.206|South Africa|2020-07-02	Africa|hCoV-19/South Africa/R09085/2020|EPI ISL 470878|B.6|South Africa|2020-04-28	0.0007578097	Africa
Africa|hCoV-19/South Africa/KRISP-0412/2020|EPI ISL 495537|B.1.1.206|South Africa|2020-07-02	Africa|hCoV-19/South Africa/R09085/2020|EPI ISL 470878|B.6|South Africa|2020-04-28	0.0007922719	Africa
Africa|hCoV-19/South Africa/KRISP-0413/2020|EPI ISL 495538|B.1.1.40|South Africa|2020-07-02	Africa|hCoV-19/South Africa/R09085/2020|EPI ISL 470878|B.6|South Africa|2020-04-28	0.0007578095	Africa
Africa|hCoV-19/South Africa/KRISP-0414/2020|EPI ISL 495539|B.1.140|South Africa|2020-07-02	Africa|hCoV-19/South Africa/R09085/2020|EPI ISL 470878|B.6|South Africa|2020-04-28	0.0006888727	Africa
Africa|hCoV-19/South Africa/KRISP-0415/2020|EPI ISL 495540|B.1.140|South Africa|2020-07-02	Africa|hCoV-19/South Africa/R09085/2020|EPI ISL 470878|B.6|South Africa|2020-04-28	0.0007233312	Africa
Africa|hCoV-19/South Africa/KRISP-0417/2020|EPI ISL 495541|B.1.1.62|South Africa|2020-07-02	Africa|hCoV-19/South Africa/R09085/2020|EPI ISL 470878|B.6|South Africa|2020-04-28	0.0007233810	Africa
Africa|hCoV-19/South Africa/KRISP-0418/2020|EPI ISL 495542|B.1.1.206|South Africa|2020-07-02	Africa|hCoV-19/South Africa/R09085/2020|EPI ISL 470878|B.6|South Africa|2020-04-28	0.0008267156	Africa
Africa|hCoV-19/South Africa/KRISP-0420/2020|EPI ISL 495543|C.9|South Africa|2020-07-01	Africa|hCoV-19/South Africa/R09085/2020|EPI ISL 470878|B.6|South Africa|2020-04-28	0.0008629928	Africa
Africa|hCoV-19/South Africa/KRISP-0421/2020|EPI ISL 495544|B.1.1|South Africa|2020-07-01	Africa|hCoV-19/South Africa/R09085/2020|EPI ISL 470878|B.6|South Africa|2020-04-28	0.0007252546	Africa
Africa|hCoV-19/South Africa/KRISP-0423/2020|EPI ISL 495545|B.1.140|South Africa|2020-07-01	Africa|hCoV-19/South Africa/R09085/2020|EPI ISL 470878|B.6|South Africa|2020-04-28	0.0005609951	Africa
Africa|hCoV-19/South Africa/KRISP-0426/2020|EPI ISL 495546|B.1.1.206|South Africa|2020-07-01	Africa|hCoV-19/South Africa/R09085/2020|EPI ISL 470878|B.6|South Africa|2020-04-28	0.0007925526	Africa
Africa|hCoV-19/South Africa/KRISP-0436/2020|EPI ISL 498055|B.1.1|South Africa|2020-07-01	Africa|hCoV-19/South Africa/R09085/2020|EPI ISL 470878|B.6|South Africa|2020-04-28	0.0007578095	Africa
Africa|hCoV-19/South Africa/KRISP-0445/2020|EPI ISL 498058|H.1|South Africa|2020-06-30	Africa|hCoV-19/South Africa/R09085/2020|EPI ISL 470878|B.6|South Africa|2020-04-28	0.0006661555	Africa
Africa|hCoV-19/South Africa/KRISP-0446/2020|EPI ISL 498059|B.1.5|South Africa|2020-06-30	Africa|hCoV-19/South Africa/R09085/2020|EPI ISL 470878|B.6|South Africa|2020-04-28	0.0004912693	Africa
Africa|hCoV-19/South Africa/KRISP-045/2020|EPI ISL 436686|B.1.1.1|South Africa|2020-03-27	Africa|hCoV-19/South Africa/R09085/2020|EPI ISL 470878|B.6|South Africa|2020-04-28	0.0006888276	Africa
Africa|hCoV-19/South Africa/KRISP-0458/2020|EPI ISL 495549|B.1.1|South Africa|2020-07-02	Africa|hCoV-19/South Africa/R09085/2020|EPI ISL 470878|B.6|South Africa|2020-04-28	0.0007261646	Africa
Africa|hCoV-19/South Africa/KRISP-0460/2020|EPI ISL 495550|B.1.106|South Africa|2020-07-02	Africa|hCoV-19/South Africa/R09085/2020|EPI ISL 470878|B.6|South Africa|2020-04-28	0.0005857415	Africa
Africa|hCoV-19/South Africa/KRISP-0462/2020|EPI ISL 495552|B.1.106|South Africa|2020-07-02	Africa|hCoV-19/South Africa/R09085/2020|EPI ISL 470878|B.6|South Africa|2020-04-28	0.0005918373	Africa
Africa|hCoV-19/South Africa/KRISP-0464/2020|EPI ISL 495553|B.1.5|South Africa|2020-06-30	Africa|hCoV-19/South Africa/R09085/2020|EPI ISL 470878|B.6|South Africa|2020-04-28	0.0005436778	Africa
Africa|hCoV-19/South Africa/KRISP-0469/2020|EPI ISL 495555|H.1|South Africa|2020-07-06	Africa|hCoV-19/South Africa/R09085/2020|EPI ISL 470878|B.6|South Africa|2020-04-28	0.0006973654	Africa
Africa|hCoV-19/South Africa/KRISP-0474/2020|EPI ISL 495557|H.1|South Africa|2020-07-06	Africa|hCoV-19/South Africa/R09085/2020|EPI ISL 470878|B.6|South Africa|2020-04-28	0.0006888890	Africa
Africa|hCoV-19/South Africa/KRISP-0475/2020|EPI ISL 495558|H.1|South Africa|2020-07-06	Africa|hCoV-19/South Africa/R09085/2020|EPI ISL 470878|B.6|South Africa|2020-04-28	0.0006939072	Africa
Africa|hCoV-19/South Africa/KRISP-0478/2020|EPI ISL 495559|B.1.1|South Africa|2020-07-05	Africa|hCoV-19/South Africa/R09085/2020|EPI ISL 470878|B.6|South Africa|2020-04-28	0.0005863877	Africa
Africa|hCoV-19/South Africa/KRISP-0485/2020|EPI ISL 495561|B.1.1.206|South Africa|2020-07-03	Africa|hCoV-19/South Africa/R09085/2020|EPI ISL 470878|B.6|South Africa|2020-04-28	0.0006584222	Africa
Africa|hCoV-19/South Africa/KRISP-0487/2020|EPI ISL 495562|B.1.106|South Africa|2020-07-03	Africa|hCoV-19/South Africa/R09085/2020|EPI ISL 470878|B.6|South Africa|2020-04-28	0.0007233138	Africa
Africa|hCoV-19/South Africa/KRISP-0489/2020|EPI ISL 498060|B.1.1.206|South Africa|2020-07-09	Africa|hCoV-19/South Africa/R09085/2020|EPI ISL 470878|B.6|South Africa|2020-04-28	0.0006562846	Africa
Africa|hCoV-19/South Africa/KRISP-0490/2020|EPI ISL 498061|B.1.1.206|South Africa|2020-07-09	Africa|hCoV-19/South Africa/R09085/2020|EPI ISL 470878|B.6|South Africa|2020-04-28	0.0006888419	Africa
Africa|hCoV-19/South Africa/KRISP-0491/2020|EPI ISL 498062|B.1.1.273|South Africa|2020-07-07	Africa|hCoV-19/South Africa/R09085/2020|EPI ISL 470878|B.6|South Africa|2020-04-28	0.0008267186	Africa
Africa|hCoV-19/South Africa/KRISP-0492/2020|EPI ISL 498063|B.1.1.273|South Africa|2020-07-07	Africa|hCoV-19/South Africa/R09085/2020|EPI ISL 470878|B.6|South Africa|2020-04-28	0.0008335714	Africa
Africa|hCoV-19/South Africa/KRISP-0493/2020|EPI ISL 498064|B.1.1.67|South Africa|2020-07-07	Africa|hCoV-19/South Africa/R09085/2020|EPI ISL 470878|B.6|South Africa|2020-04-28	0.0007275759	Africa
Africa|hCoV-19/South Africa/KRISP-0494/2020|EPI ISL 498065|B.1.1.206|South Africa|2020-07-09	Africa|hCoV-19/South Africa/R09085/2020|EPI ISL 470878|B.6|South Africa|2020-04-28	0.0007232989	Africa
Africa|hCoV-19/South Africa/KRISP-0497/2020|EPI ISL 498066|B.1.1.206|South Africa|2020-07-09	Africa|hCoV-19/South Africa/R09085/2020|EPI ISL 470878|B.6|South Africa|2020-04-28	0.0007232990	Africa
Africa|hCoV-19/South Africa/KRISP-0498/2020|EPI ISL 498067|B.1|South Africa|2020-07-10	Africa|hCoV-19/South Africa/R09085/2020|EPI ISL 470878|B.6|South Africa|2020-04-28	0.0007577912	Africa
Africa|hCoV-19/South Africa/KRISP-0500/2020|EPI ISL 498068|B.1.1|South Africa|2020-07-07	Africa|hCoV-19/South Africa/R09085/2020|EPI ISL 470878|B.6|South Africa|2020-04-28	0.0007208458	Africa
Africa|hCoV-19/South Africa/KRISP-0501/2020|EPI ISL 498069|B.1.5|South Africa|2020-07-11	Africa|hCoV-19/South Africa/R09085/2020|EPI ISL 470878|B.6|South Africa|2020-04-28	0.0006199317	Africa
Africa|hCoV-19/South Africa/KRISP-0502/2020|EPI ISL 498070|B.1.1.273|South Africa|2020-07-11	Africa|hCoV-19/South Africa/R09085/2020|EPI ISL 470878|B.6|South Africa|2020-04-28	0.0008621629	Africa
Africa|hCoV-19/South Africa/KRISP-0503/2020|EPI ISL 498071|B.1.1.273|South Africa|2020-07-11	Africa|hCoV-19/South Africa/R09085/2020|EPI ISL 470878|B.6|South Africa|2020-04-28	0.0009647374	Africa
Africa|hCoV-19/South Africa/KRISP-0526/2020|EPI ISL 498072|B.1.5.19|South Africa|2020-07-13	Africa|hCoV-19/South Africa/R09085/2020|EPI ISL 470878|B.6|South Africa|2020-04-28	0.0008268094	Africa
Africa|hCoV-19/South Africa/KRISP-0527/2020|EPI ISL 498073|B.1.140|South Africa|2020-07-14	Africa|hCoV-19/South Africa/R09085/2020|EPI ISL 470878|B.6|South Africa|2020-04-28	0.0008267524	Africa
Africa|hCoV-19/South Africa/KRISP-0529/2020|EPI ISL 498074|C.1|South Africa|2020-07-13	Africa|hCoV-19/South Africa/R09085/2020|EPI ISL 470878|B.6|South Africa|2020-04-28	0.0007922719	Africa
Africa|hCoV-19/South Africa/KRISP-0531/2020|EPI ISL 498075|B.1.5|South Africa|2020-07-14	Africa|hCoV-19/South Africa/R09085/2020|EPI ISL 470878|B.6|South Africa|2020-04-28	0.0007233312	Africa
Africa|hCoV-19/South Africa/KRISP-0534/2020|EPI ISL 498077|B.1.5|South Africa|2020-07-14	Africa|hCoV-19/South Africa/R09085/2020|EPI ISL 470878|B.6|South Africa|2020-04-28	0.0007233811	Africa
Africa|hCoV-19/South Africa/KRISP-0535/2020|EPI ISL 498078|B.1.1.206|South Africa|2020-07-08	Africa|hCoV-19/South Africa/R09085/2020|EPI ISL 470878|B.6|South Africa|2020-04-28	0.0008612215	Africa
Africa|hCoV-19/South Africa/KRISP-0536/2020|EPI ISL 498079|B.1.1|South Africa|2020-07-14	Africa|hCoV-19/South Africa/R09085/2020|EPI ISL 470878|B.6|South Africa|2020-04-28	0.0007578252	Africa
Africa|hCoV-19/South Africa/KRISP-0538/2020|EPI ISL 498080|B.1.1.254|South Africa|2020-07-14	Africa|hCoV-19/South Africa/R09085/2020|EPI ISL 470878|B.6|South Africa|2020-04-28	0.0006946787	Africa
Africa|hCoV-19/South Africa/KRISP-0539/2020|EPI ISL 498081|B.1.1.206|South Africa|2020-07-07	Africa|hCoV-19/South Africa/R09085/2020|EPI ISL 470878|B.6|South Africa|2020-04-28	0.0007577913	Africa
Africa|hCoV-19/South Africa/KRISP-0540/2020|EPI ISL 498082|B.1.1|South Africa|2020-07-14	Africa|hCoV-19/South Africa/R09085/2020|EPI ISL 470878|B.6|South Africa|2020-04-28	0.0006888728	Africa
Africa|hCoV-19/South Africa/KRISP-0541/2020|EPI ISL 498083|B.1.1.206|South Africa|2020-07-14	Africa|hCoV-19/South Africa/R09085/2020|EPI ISL 470878|B.6|South Africa|2020-04-28	0.0008053761	Africa
Africa|hCoV-19/South Africa/KRISP-0543/2020|EPI ISL 498084|C.2|South Africa|2020-07-12	Africa|hCoV-19/South Africa/R09085/2020|EPI ISL 470878|B.6|South Africa|2020-04-28	0.0009990768	Africa
Africa|hCoV-19/South Africa/KRISP-0544/2020|EPI ISL 498085|B.1.1.206|South Africa|2020-07-13	Africa|hCoV-19/South Africa/R09085/2020|EPI ISL 470878|B.6|South Africa|2020-04-28	0.0007613949	Africa
Africa|hCoV-19/South Africa/KRISP-0545/2020|EPI ISL 498086|B.1.1.273|South Africa|2020-07-14	Africa|hCoV-19/South Africa/R09085/2020|EPI ISL 470878|B.6|South Africa|2020-04-28	0.0008611838	Africa
Africa|hCoV-19/South Africa/KRISP-0548/2020|EPI ISL 498087|B.1.1.273|South Africa|2020-07-15	Africa|hCoV-19/South Africa/R09085/2020|EPI ISL 470878|B.6|South Africa|2020-04-28	0.0007922365	Africa
Africa|hCoV-19/South Africa/KRISP-0549/2020|EPI ISL 498088|B.1.140|South Africa|2020-07-15	Africa|hCoV-19/South Africa/R09085/2020|EPI ISL 470878|B.6|South Africa|2020-04-28	0.0006889034	Africa
Africa|hCoV-19/South Africa/KRISP-0550/2020|EPI ISL 498089|B.1.1.34|South Africa|2020-07-15	Africa|hCoV-19/South Africa/R09085/2020|EPI ISL 470878|B.6|South Africa|2020-04-28	0.0008268294	Africa
Africa|hCoV-19/South Africa/KRISP-0551/2020|EPI ISL 498090|H.1|South Africa|2020-07-14	Africa|hCoV-19/South Africa/R09085/2020|EPI ISL 470878|B.6|South Africa|2020-04-28	0.0006888894	Africa
Africa|hCoV-19/South Africa/KRISP-0552/2020|EPI ISL 498091|H.1|South Africa|2020-07-14	Africa|hCoV-19/South Africa/R09085/2020|EPI ISL 470878|B.6|South Africa|2020-04-28	0.0006888894	Africa
Africa|hCoV-19/South Africa/KRISP-0553/2020|EPI ISL 498092|H.1|South Africa|2020-07-14	Africa|hCoV-19/South Africa/R09085/2020|EPI ISL 470878|B.6|South Africa|2020-04-28	0.0006922989	Africa
Africa|hCoV-19/South Africa/KRISP-0554/2020|EPI ISL 498093|B.1.1|South Africa|2020-07-14	Africa|hCoV-19/South Africa/R09085/2020|EPI ISL 470878|B.6|South Africa|2020-04-28	0.0006931625	Africa
Africa|hCoV-19/South Africa/KRISP-0555/2020|EPI ISL 498094|B.1.140|South Africa|2020-07-15	Africa|hCoV-19/South Africa/R09085/2020|EPI ISL 470878|B.6|South Africa|2020-04-28	0.0007233489	Africa
Africa|hCoV-19/South Africa/KRISP-0556/2020|EPI ISL 498095|B.1.1.273|South Africa|2020-07-15	Africa|hCoV-19/South Africa/R09085/2020|EPI ISL 470878|B.6|South Africa|2020-04-28	0.0007922556	Africa
Africa|hCoV-19/South Africa/KRISP-0557/2020|EPI ISL 498096|C.1|South Africa|2020-07-14	Africa|hCoV-19/South Africa/R09085/2020|EPI ISL 470878|B.6|South Africa|2020-04-28	0.0008613962	Africa
Africa|hCoV-19/South Africa/KRISP-0558/2020|EPI ISL 498097|B.1.1.206|South Africa|2020-07-15	Africa|hCoV-19/South Africa/R09085/2020|EPI ISL 470878|B.6|South Africa|2020-04-28	0.0007578093	Africa
Africa|hCoV-19/South Africa/KRISP-0559/2020|EPI ISL 498098|B.1.1.206|South Africa|2020-07-14	Africa|hCoV-19/South Africa/R09085/2020|EPI ISL 470878|B.6|South Africa|2020-04-28	0.0007922716	Africa
Africa|hCoV-19/South Africa/KRISP-0560/2020|EPI ISL 498099|B.1.1|South Africa|2020-07-15	Africa|hCoV-19/South Africa/R09085/2020|EPI ISL 470878|B.6|South Africa|2020-04-28	0.0006543864	Africa
Africa|hCoV-19/South Africa/KRISP-0561/2020|EPI ISL 498100|H.1|South Africa|2020-07-15	Africa|hCoV-19/South Africa/R09085/2020|EPI ISL 470878|B.6|South Africa|2020-04-28	0.0007233488	Africa
Africa|hCoV-19/South Africa/KRISP-0562/2020|EPI ISL 498101|B.1.140|South Africa|2020-07-15	Africa|hCoV-19/South Africa/R09085/2020|EPI ISL 470878|B.6|South Africa|2020-04-28	0.0006544155	Africa
Africa|hCoV-19/South Africa/KRISP-0564/2020|EPI ISL 498103|B.1.1|South Africa|2020-07-15	Africa|hCoV-19/South Africa/R09085/2020|EPI ISL 470878|B.6|South Africa|2020-04-28	0.0005854794	Africa
Africa|hCoV-19/South Africa/KRISP-0565/2020|EPI ISL 498104|C.2|South Africa|2020-07-14	Africa|hCoV-19/South Africa/R09085/2020|EPI ISL 470878|B.6|South Africa|2020-04-28	0.0008612008	Africa
Africa|hCoV-19/South Africa/KRISP-0567/2020|EPI ISL 498105|B.1.1.206|South Africa|2020-07-15	Africa|hCoV-19/South Africa/R09085/2020|EPI ISL 470878|B.6|South Africa|2020-04-28	0.0007278786	Africa
Africa|hCoV-19/South Africa/KRISP-0568/2020|EPI ISL 498106|B.1.1|South Africa|2020-07-15	Africa|hCoV-19/South Africa/R09085/2020|EPI ISL 470878|B.6|South Africa|2020-04-28	0.0006543863	Africa
Africa|hCoV-19/South Africa/KRISP-0569/2020|EPI ISL 498107|B.1.1.206|South Africa|2020-07-15	Africa|hCoV-19/South Africa/R09085/2020|EPI ISL 470878|B.6|South Africa|2020-04-28	0.0006931863	Africa
Africa|hCoV-19/South Africa/KRISP-0570/2020|EPI ISL 498108|B.1.1.56|South Africa|2020-07-02	Africa|hCoV-19/South Africa/R09085/2020|EPI ISL 470878|B.6|South Africa|2020-04-28	0.0007578591	Africa
Africa|hCoV-19/South Africa/KRISP-0571/2020|EPI ISL 498109|B.1.1.56|South Africa|2020-07-14	Africa|hCoV-19/South Africa/R09085/2020|EPI ISL 470878|B.6|South Africa|2020-04-28	0.0006889035	Africa
Africa|hCoV-19/South Africa/KRISP-0572/2020|EPI ISL 498110|B.1.5|South Africa|2020-07-13	Africa|hCoV-19/South Africa/R09085/2020|EPI ISL 470878|B.6|South Africa|2020-04-28	0.0006888868	Africa
Africa|hCoV-19/South Africa/KRISP-0573/2020|EPI ISL 498111|B.1.1.206|South Africa|2020-07-14	Africa|hCoV-19/South Africa/R09085/2020|EPI ISL 470878|B.6|South Africa|2020-04-28	0.0007922720	Africa
Africa|hCoV-19/South Africa/KRISP-0574/2020|EPI ISL 498112|B.1.1.206|South Africa|2020-07-15	Africa|hCoV-19/South Africa/R09085/2020|EPI ISL 470878|B.6|South Africa|2020-04-28	0.0008267726	Africa
Africa|hCoV-19/South Africa/KRISP-0575/2020|EPI ISL 498113|B.1.1.206|South Africa|2020-07-13	Africa|hCoV-19/South Africa/R09085/2020|EPI ISL 470878|B.6|South Africa|2020-04-28	0.0007922720	Africa
Africa|hCoV-19/South Africa/KRISP-0576/2020|EPI ISL 498114|B.1.1.206|South Africa|2020-07-07	Africa|hCoV-19/South Africa/R09085/2020|EPI ISL 470878|B.6|South Africa|2020-04-28	0.0006888420	Africa
Africa|hCoV-19/South Africa/KRISP-0577/2020|EPI ISL 498115|B.1.1.56|South Africa|2020-07-09	Africa|hCoV-19/South Africa/R09085/2020|EPI ISL 470878|B.6|South Africa|2020-04-28	0.0008267726	Africa
Africa|hCoV-19/South Africa/KRISP-0578/2020|EPI ISL 498116|B.1.1.206|South Africa|2020-07-09	Africa|hCoV-19/South Africa/R09085/2020|EPI ISL 470878|B.6|South Africa|2020-04-28	0.0007233165	Africa
Africa|hCoV-19/South Africa/KRISP-0579/2020|EPI ISL 498117|B.1.1.273|South Africa|2020-07-08	Africa|hCoV-19/South Africa/R09085/2020|EPI ISL 470878|B.6|South Africa|2020-04-28	0.0008267555	Africa
Africa|hCoV-19/South Africa/KRISP-0580/2020|EPI ISL 498118|B.1.1.206|South Africa|2020-07-07	Africa|hCoV-19/South Africa/R09085/2020|EPI ISL 470878|B.6|South Africa|2020-04-28	0.0007233165	Africa
Africa|hCoV-19/South Africa/KRISP-0581/2020|EPI ISL 498119|B.1.1.273|South Africa|2020-07-09	Africa|hCoV-19/South Africa/R09085/2020|EPI ISL 470878|B.6|South Africa|2020-04-28	0.0007577758	Africa
Africa|hCoV-19/South Africa/KRISP-0584/2020|EPI ISL 498122|B.1|South Africa|2020-07-07	Africa|hCoV-19/South Africa/R09085/2020|EPI ISL 470878|B.6|South Africa|2020-04-28	0.0006199172	Africa
Africa|hCoV-19/South Africa/KRISP-0585/2020|EPI ISL 498123|B.1.140|South Africa|2020-07-08	Africa|hCoV-19/South Africa/R09085/2020|EPI ISL 470878|B.6|South Africa|2020-04-28	0.0007578097	Africa
Africa|hCoV-19/South Africa/KRISP-0586/2020|EPI ISL 498124|B.1.1.273|South Africa|2020-07-08	Africa|hCoV-19/South Africa/R09085/2020|EPI ISL 470878|B.6|South Africa|2020-04-28	0.0007922720	Africa
Africa|hCoV-19/South Africa/KRISP-0587/2020|EPI ISL 498125|B.1.1.56|South Africa|2020-07-09	Africa|hCoV-19/South Africa/R09085/2020|EPI ISL 470878|B.6|South Africa|2020-04-28	0.0007922720	Africa
Africa|hCoV-19/South Africa/KRISP-0588/2020|EPI ISL 498126|B.1.140|South Africa|2020-07-08	Africa|hCoV-19/South Africa/R09085/2020|EPI ISL 470878|B.6|South Africa|2020-04-28	0.0007233314	Africa
Africa|hCoV-19/South Africa/KRISP-06/2020|EPI ISL 421573|B.6|South Africa|2020-03-31	Africa|hCoV-19/South Africa/R09085/2020|EPI ISL 470878|B.6|South Africa|2020-04-28	0.0002073853	Africa
Africa|hCoV-19/South Africa/KRISP-07/2020|EPI ISL 421574|B.1.106|South Africa|2020-04-01	Africa|hCoV-19/South Africa/R09085/2020|EPI ISL 470878|B.6|South Africa|2020-04-28	0.0005165476	Africa
Africa|hCoV-19/South Africa/KRISP-101/2020|EPI ISL 455631|B.1.5|South Africa|2020-04-30	Africa|hCoV-19/South Africa/R09085/2020|EPI ISL 470878|B.6|South Africa|2020-04-28	0.0005165301	Africa
Africa|hCoV-19/South Africa/KRISP-102/2020|EPI ISL 455632|B.1.1|South Africa|2020-04-30	Africa|hCoV-19/South Africa/R09085/2020|EPI ISL 470878|B.6|South Africa|2020-04-28	0.0006199321	Africa
Africa|hCoV-19/South Africa/KRISP-103/2020|EPI ISL 455633|B.1.106|South Africa|2020-04-30	Africa|hCoV-19/South Africa/R09085/2020|EPI ISL 470878|B.6|South Africa|2020-04-28	0.0006207571	Africa
Africa|hCoV-19/South Africa/KRISP-104/2020|EPI ISL 455634|B.1.106|South Africa|2020-05-01	Africa|hCoV-19/South Africa/R09085/2020|EPI ISL 470878|B.6|South Africa|2020-04-28	0.0006402961	Africa
Africa|hCoV-19/South Africa/KRISP-105/2020|EPI ISL 455635|B.1.106|South Africa|2020-05-05	Africa|hCoV-19/South Africa/R09085/2020|EPI ISL 470878|B.6|South Africa|2020-04-28	0.0006217652	Africa
Africa|hCoV-19/South Africa/KRISP-106/2020|EPI ISL 455636|B.1.106|South Africa|2020-03-31	Africa|hCoV-19/South Africa/R09085/2020|EPI ISL 470878|B.6|South Africa|2020-04-28	0.0005509768	Africa
Africa|hCoV-19/South Africa/KRISP-108/2020|EPI ISL 455638|B.1|South Africa|2020-05-04	Africa|hCoV-19/South Africa/R09085/2020|EPI ISL 470878|B.6|South Africa|2020-04-28	0.0006418409	Africa
Africa|hCoV-19/South Africa/KRISP-109/2020|EPI ISL 455639|B.1.1.57|South Africa|2020-03-31	Africa|hCoV-19/South Africa/R09085/2020|EPI ISL 470878|B.6|South Africa|2020-04-28	0.0006888728	Africa
Africa|hCoV-19/South Africa/KRISP-K000566/2020|EPI ISL 509223|B.1.1.206|South Africa|2020-07-13	Africa|hCoV-19/South Africa/R09085/2020|EPI ISL 470878|B.6|South Africa|2020-04-28	0.0007233165	Africa
Africa|hCoV-19/South Africa/KRISP-K000567/2020|EPI ISL 509224|B.1.1.62|South Africa|2020-07-13	Africa|hCoV-19/South Africa/R09085/2020|EPI ISL 470878|B.6|South Africa|2020-04-28	0.0007234557	Africa
Africa|hCoV-19/South Africa/KRISP-K000568/2020|EPI ISL 509225|B.1.1.206|South Africa|2020-07-11	Africa|hCoV-19/South Africa/R09085/2020|EPI ISL 470878|B.6|South Africa|2020-04-28	0.0007233488	Africa
Africa|hCoV-19/South Africa/KRISP-K000569/2020|EPI ISL 509226|H.1|South Africa|2020-07-11	Africa|hCoV-19/South Africa/R09085/2020|EPI ISL 470878|B.6|South Africa|2020-04-28	0.0007923264	Africa
Africa|hCoV-19/South Africa/KRISP-K000571/2020|EPI ISL 509227|B.1.1.99|South Africa|2020-07-13	Africa|hCoV-19/South Africa/R09085/2020|EPI ISL 470878|B.6|South Africa|2020-04-28	0.0006224829	Africa
Africa|hCoV-19/South Africa/KRISP-K000572/2020|EPI ISL 509228|B.1.1.206|South Africa|2020-07-13	Africa|hCoV-19/South Africa/R09085/2020|EPI ISL 470878|B.6|South Africa|2020-04-28	0.0007922558	Africa
Africa|hCoV-19/South Africa/KRISP-K000573/2020|EPI ISL 509229|B.1.1.206|South Africa|2020-07-10	Africa|hCoV-19/South Africa/R09085/2020|EPI ISL 470878|B.6|South Africa|2020-04-28	0.0006543864	Africa
Africa|hCoV-19/South Africa/KRISP-K000574/2020|EPI ISL 509230|B.1.5.19|South Africa|2020-07-13	Africa|hCoV-19/South Africa/R09085/2020|EPI ISL 470878|B.6|South Africa|2020-04-28	0.0006198894	Africa
Africa|hCoV-19/South Africa/KRISP-K000575/2020|EPI ISL 509231|B.1.140|South Africa|2020-07-13	Africa|hCoV-19/South Africa/R09085/2020|EPI ISL 470878|B.6|South Africa|2020-04-28	0.0007233138	Africa
Africa|hCoV-19/South Africa/KRISP-K000576/2020|EPI ISL 509232|B.1.1.206|South Africa|2020-07-13	Africa|hCoV-19/South Africa/R09085/2020|EPI ISL 470878|B.6|South Africa|2020-04-28	0.0007577913	Africa
Africa|hCoV-19/South Africa/KRISP-K000577/2020|EPI ISL 509233|B.1.1.206|South Africa|2020-07-11	Africa|hCoV-19/South Africa/R09085/2020|EPI ISL 470878|B.6|South Africa|2020-04-28	0.0006543864	Africa
Africa|hCoV-19/South Africa/KRISP-K000578/2020|EPI ISL 509234|C.1|South Africa|2020-07-13	Africa|hCoV-19/South Africa/R09085/2020|EPI ISL 470878|B.6|South Africa|2020-04-28	0.0009366841	Africa
Africa|hCoV-19/South Africa/KRISP-K000579/2020|EPI ISL 509235|C.1|South Africa|2020-07-10	Africa|hCoV-19/South Africa/R09085/2020|EPI ISL 470878|B.6|South Africa|2020-04-28	0.0007923536	Africa
Africa|hCoV-19/South Africa/KRISP-K000580/2020|EPI ISL 509236|B.1.1|South Africa|2020-07-13	Africa|hCoV-19/South Africa/R09085/2020|EPI ISL 470878|B.6|South Africa|2020-04-28	0.0007233488	Africa
Africa|hCoV-19/South Africa/KRISP-K000581/2020|EPI ISL 509237|B.1.1.206|South Africa|2020-07-13	Africa|hCoV-19/South Africa/R09085/2020|EPI ISL 470878|B.6|South Africa|2020-04-28	0.0008267725	Africa
Africa|hCoV-19/South Africa/KRISP-K000582/2020|EPI ISL 509238|B.1.1.206|South Africa|2020-07-13	Africa|hCoV-19/South Africa/R09085/2020|EPI ISL 470878|B.6|South Africa|2020-04-28	0.0007233314	Africa
Africa|hCoV-19/South Africa/KRISP-K000583/2020|EPI ISL 509239|B.1.1.206|South Africa|2020-07-13	Africa|hCoV-19/South Africa/R09085/2020|EPI ISL 470878|B.6|South Africa|2020-04-28	0.0007233314	Africa
Africa|hCoV-19/South Africa/KRISP-K000584/2020|EPI ISL 509240|B.1.1.273|South Africa|2020-07-13	Africa|hCoV-19/South Africa/R09085/2020|EPI ISL 470878|B.6|South Africa|2020-04-28	0.0008611830	Africa
Africa|hCoV-19/South Africa/KRISP-K000585/2020|EPI ISL 509241|B.1.140|South Africa|2020-07-13	Africa|hCoV-19/South Africa/R09085/2020|EPI ISL 470878|B.6|South Africa|2020-04-28	0.0006544155	Africa
Africa|hCoV-19/South Africa/KRISP-K000586/2020|EPI ISL 509242|B.1.140|South Africa|2020-07-13	Africa|hCoV-19/South Africa/R09085/2020|EPI ISL 470878|B.6|South Africa|2020-04-28	0.0006892453	Africa
Africa|hCoV-19/South Africa/KRISP-K000588/2020|EPI ISL 509243|B.1.1.206|South Africa|2020-07-13	Africa|hCoV-19/South Africa/R09085/2020|EPI ISL 470878|B.6|South Africa|2020-04-28	0.0007577912	Africa
Africa|hCoV-19/South Africa/KRISP-K000589/2020|EPI ISL 509244|B.1.1.206|South Africa|2020-07-13	Africa|hCoV-19/South Africa/R09085/2020|EPI ISL 470878|B.6|South Africa|2020-04-28	0.0007578252	Africa
Africa|hCoV-19/South Africa/KRISP-K000591/2020|EPI ISL 509245|B.1.5|South Africa|2020-07-12	Africa|hCoV-19/South Africa/R09085/2020|EPI ISL 470878|B.6|South Africa|2020-04-28	0.0004820848	Africa
Africa|hCoV-19/South Africa/KRISP-K000592/2020|EPI ISL 509246|B.1.1.273|South Africa|2020-07-13	Africa|hCoV-19/South Africa/R09085/2020|EPI ISL 470878|B.6|South Africa|2020-04-28	0.0007988276	Africa
Africa|hCoV-19/South Africa/KRISP-K000594/2020|EPI ISL 509247|B.1.140|South Africa|2020-07-02	Africa|hCoV-19/South Africa/R09085/2020|EPI ISL 470878|B.6|South Africa|2020-04-28	0.0007577911	Africa
Africa|hCoV-19/South Africa/KRISP-K000595/2020|EPI ISL 509248|B.1.140|South Africa|2020-07-02	Africa|hCoV-19/South Africa/R09085/2020|EPI ISL 470878|B.6|South Africa|2020-04-28	0.0007233312	Africa
Africa|hCoV-19/South Africa/KRISP-K000596/2020|EPI ISL 509249|B.1.1.206|South Africa|2020-07-02	Africa|hCoV-19/South Africa/R09085/2020|EPI ISL 470878|B.6|South Africa|2020-04-28	0.0007923074	Africa
Africa|hCoV-19/South Africa/KRISP-K000597/2020|EPI ISL 509250|B.1.1.34|South Africa|2020-07-13	Africa|hCoV-19/South Africa/R09085/2020|EPI ISL 470878|B.6|South Africa|2020-04-28	0.0007233313	Africa
Africa|hCoV-19/South Africa/KRISP-K000598/2020|EPI ISL 509251|B.1.1.206|South Africa|2020-07-03	Africa|hCoV-19/South Africa/R09085/2020|EPI ISL 470878|B.6|South Africa|2020-04-28	0.0006888728	Africa
Africa|hCoV-19/South Africa/KRISP-K000599/2020|EPI ISL 509252|B.1.1.273|South Africa|2020-07-13	Africa|hCoV-19/South Africa/R09085/2020|EPI ISL 470878|B.6|South Africa|2020-04-28	0.0006888727	Africa
Africa|hCoV-19/South Africa/KRISP-K000600/2020|EPI ISL 509253|B.1.1.206|South Africa|2020-07-01	Africa|hCoV-19/South Africa/R09085/2020|EPI ISL 470878|B.6|South Africa|2020-04-28	0.0007922366	Africa
Africa|hCoV-19/South Africa/KRISP-K000601/2020|EPI ISL 509254|B.1.1.57|South Africa|2020-07-13	Africa|hCoV-19/South Africa/R09085/2020|EPI ISL 470878|B.6|South Africa|2020-04-28	0.0006544156	Africa
Africa|hCoV-19/South Africa/KRISP-K000602/2020|EPI ISL 509255|B.1.1.206|South Africa|2020-07-01	Africa|hCoV-19/South Africa/R09085/2020|EPI ISL 470878|B.6|South Africa|2020-04-28	0.0007577759	Africa
Africa|hCoV-19/South Africa/KRISP-K000603/2020|EPI ISL 509256|B.1.1.206|South Africa|2020-07-02	Africa|hCoV-19/South Africa/R09085/2020|EPI ISL 470878|B.6|South Africa|2020-04-28	0.0007232990	Africa
Africa|hCoV-19/South Africa/KRISP-K000604/2020|EPI ISL 509257|C.1|South Africa|2020-07-01	Africa|hCoV-19/South Africa/R09085/2020|EPI ISL 470878|B.6|South Africa|2020-04-28	0.0008267355	Africa
Africa|hCoV-19/South Africa/KRISP-K000606/2020|EPI ISL 509259|B.1.1.206|South Africa|2020-07-02	Africa|hCoV-19/South Africa/R09085/2020|EPI ISL 470878|B.6|South Africa|2020-04-28	0.0009159181	Africa
Africa|hCoV-19/South Africa/KRISP-K000607/2020|EPI ISL 509260|B.1.1.57|South Africa|2020-07-13	Africa|hCoV-19/South Africa/R09085/2020|EPI ISL 470878|B.6|South Africa|2020-04-28	0.0007233645	Africa
Africa|hCoV-19/South Africa/KRISP-K000608/2020|EPI ISL 509261|H.1|South Africa|2020-07-03	Africa|hCoV-19/South Africa/R09085/2020|EPI ISL 470878|B.6|South Africa|2020-04-28	0.0007251720	Africa
Africa|hCoV-19/South Africa/KRISP-K000612/2020|EPI ISL 509264|B.1.1.206|South Africa|2020-07-01	Africa|hCoV-19/South Africa/R09085/2020|EPI ISL 470878|B.6|South Africa|2020-04-28	0.0008612395	Africa
Africa|hCoV-19/South Africa/KRISP-K000613/2020|EPI ISL 509265|B.1.1.206|South Africa|2020-07-14	Africa|hCoV-19/South Africa/R09085/2020|EPI ISL 470878|B.6|South Africa|2020-04-28	0.0008612215	Africa
Africa|hCoV-19/South Africa/KRISP-K000614/2020|EPI ISL 509266|B.1.1.206|South Africa|2020-07-02	Africa|hCoV-19/South Africa/R09085/2020|EPI ISL 470878|B.6|South Africa|2020-04-28	0.0007578097	Africa
Africa|hCoV-19/South Africa/KRISP-K000615/2020|EPI ISL 509267|B.1.1.206|South Africa|2020-07-02	Africa|hCoV-19/South Africa/R09085/2020|EPI ISL 470878|B.6|South Africa|2020-04-28	0.0008267357	Africa
Africa|hCoV-19/South Africa/KRISP-K000616/2020|EPI ISL 509268|B.1.1.206|South Africa|2020-07-01	Africa|hCoV-19/South Africa/R09085/2020|EPI ISL 470878|B.6|South Africa|2020-04-28	0.0007292255	Africa
Africa|hCoV-19/South Africa/KRISP-K000617/2020|EPI ISL 509269|B.1.1.206|South Africa|2020-07-01	Africa|hCoV-19/South Africa/R09085/2020|EPI ISL 470878|B.6|South Africa|2020-04-28	0.0007233314	Africa
Africa|hCoV-19/South Africa/KRISP-K000618/2020|EPI ISL 509270|B.1.1.206|South Africa|2020-07-03	Africa|hCoV-19/South Africa/R09085/2020|EPI ISL 470878|B.6|South Africa|2020-04-28	0.0006888420	Africa
Africa|hCoV-19/South Africa/KRISP-K000620/2020|EPI ISL 509272|B.1.1.206|South Africa|2020-07-01	Africa|hCoV-19/South Africa/R09085/2020|EPI ISL 470878|B.6|South Africa|2020-04-28	0.0007645161	Africa
Africa|hCoV-19/South Africa/KRISP-K000621/2020|EPI ISL 509273|B.1.140|South Africa|2020-07-02	Africa|hCoV-19/South Africa/R09085/2020|EPI ISL 470878|B.6|South Africa|2020-04-28	0.0007294864	Africa
Africa|hCoV-19/South Africa/KRISP-K000622/2020|EPI ISL 509274|B.1.1|South Africa|2020-07-03	Africa|hCoV-19/South Africa/R09085/2020|EPI ISL 470878|B.6|South Africa|2020-04-28	0.0005854795	Africa
Africa|hCoV-19/South Africa/KRISP-K000623/2020|EPI ISL 509275|B.1.1.206|South Africa|2020-07-04	Africa|hCoV-19/South Africa/R09085/2020|EPI ISL 470878|B.6|South Africa|2020-04-28	0.0008267357	Africa
Africa|hCoV-19/South Africa/KRISP-K000624/2020|EPI ISL 509276|B.1.1.206|South Africa|2020-07-02	Africa|hCoV-19/South Africa/R09085/2020|EPI ISL 470878|B.6|South Africa|2020-04-28	0.0007276514	Africa
Africa|hCoV-19/South Africa/KRISP-K000625/2020|EPI ISL 509277|B.1.1.206|South Africa|2020-07-11	Africa|hCoV-19/South Africa/R09085/2020|EPI ISL 470878|B.6|South Africa|2020-04-28	0.0007304025	Africa
Africa|hCoV-19/South Africa/KRISP-K000626/2020|EPI ISL 509278|B.1.1.1|South Africa|2020-07-07	Africa|hCoV-19/South Africa/R09085/2020|EPI ISL 470878|B.6|South Africa|2020-04-28	0.0008471009	Africa
Africa|hCoV-19/South Africa/KRISP-K000628/2020|EPI ISL 509279|B.1.1.206|South Africa|2020-07-12	Africa|hCoV-19/South Africa/R09085/2020|EPI ISL 470878|B.6|South Africa|2020-04-28	0.0007233175	Africa
Africa|hCoV-19/South Africa/KRISP-K000629/2020|EPI ISL 509280|B.1.1|South Africa|2020-07-03	Africa|hCoV-19/South Africa/R09085/2020|EPI ISL 470878|B.6|South Africa|2020-04-28	0.0007439209	Africa
Africa|hCoV-19/South Africa/KRISP-K000630/2020|EPI ISL 509281|B.1.1.206|South Africa|2020-07-03	Africa|hCoV-19/South Africa/R09085/2020|EPI ISL 470878|B.6|South Africa|2020-04-28	0.0006888723	Africa
Africa|hCoV-19/South Africa/KRISP-K000631/2020|EPI ISL 509282|B.1.1.206|South Africa|2020-07-04	Africa|hCoV-19/South Africa/R09085/2020|EPI ISL 470878|B.6|South Africa|2020-04-28	0.0007291241	Africa
Africa|hCoV-19/South Africa/KRISP-K000632/2020|EPI ISL 509283|B.1.1.206|South Africa|2020-07-02	Africa|hCoV-19/South Africa/R09085/2020|EPI ISL 470878|B.6|South Africa|2020-04-28	0.0007232991	Africa
Africa|hCoV-19/South Africa/KRISP-K000633/2020|EPI ISL 509284|B.1.1.206|South Africa|2020-07-02	Africa|hCoV-19/South Africa/R09085/2020|EPI ISL 470878|B.6|South Africa|2020-04-28	0.0006888420	Africa
Africa|hCoV-19/South Africa/KRISP-K000635/2020|EPI ISL 509285|B.1|South Africa|2020-07-07	Africa|hCoV-19/South Africa/R09085/2020|EPI ISL 470878|B.6|South Africa|2020-04-28	0.0006543705	Africa
Africa|hCoV-19/South Africa/KRISP-K000637/2020|EPI ISL 509287|B.1.106|South Africa|2020-07-13	Africa|hCoV-19/South Africa/R09085/2020|EPI ISL 470878|B.6|South Africa|2020-04-28	0.0005854250	Africa
Africa|hCoV-19/South Africa/KRISP-K000639/2020|EPI ISL 509288|C.1|South Africa|2020-07-13	Africa|hCoV-19/South Africa/R09085/2020|EPI ISL 470878|B.6|South Africa|2020-04-28	0.0007976838	Africa
Africa|hCoV-19/South Africa/KRISP-K000640/2020|EPI ISL 509289|B.1.5.31|South Africa|2020-07-13	Africa|hCoV-19/South Africa/R09085/2020|EPI ISL 470878|B.6|South Africa|2020-04-28	0.0005854390	Africa
Africa|hCoV-19/South Africa/KRISP-K000641/2020|EPI ISL 509290|B.1.1.34|South Africa|2020-07-13	Africa|hCoV-19/South Africa/R09085/2020|EPI ISL 470878|B.6|South Africa|2020-04-28	0.0008613162	Africa
Africa|hCoV-19/South Africa/KRISP-K000643/2020|EPI ISL 509292|C.1|South Africa|2020-07-10	Africa|hCoV-19/South Africa/R09085/2020|EPI ISL 470878|B.6|South Africa|2020-04-28	0.0007922718	Africa
Africa|hCoV-19/South Africa/KRISP-K000649/2020|EPI ISL 509293|B.1.5.19|South Africa|2020-07-13	Africa|hCoV-19/South Africa/R09085/2020|EPI ISL 470878|B.6|South Africa|2020-04-28	0.0007577391	Africa
Africa|hCoV-19/South Africa/KRISP-K000650/2020|EPI ISL 509294|B.1.1.206|South Africa|2020-07-13	Africa|hCoV-19/South Africa/R09085/2020|EPI ISL 470878|B.6|South Africa|2020-04-28	0.0008266786	Africa
Africa|hCoV-19/South Africa/KRISP-K000652/2020|EPI ISL 509296|B.1.1.273|South Africa|2020-07-13	Africa|hCoV-19/South Africa/R09085/2020|EPI ISL 470878|B.6|South Africa|2020-04-28	0.0008266986	Africa
Africa|hCoV-19/South Africa/KRISP-K000655/2020|EPI ISL 509298|B.1.1.254|South Africa|2020-07-12	Africa|hCoV-19/South Africa/R09085/2020|EPI ISL 470878|B.6|South Africa|2020-04-28	0.0007479165	Africa
Africa|hCoV-19/South Africa/KRISP-K000658/2020|EPI ISL 509299|C.1|South Africa|2020-07-13	Africa|hCoV-19/South Africa/R09085/2020|EPI ISL 470878|B.6|South Africa|2020-04-28	0.0009652932	Africa
Africa|hCoV-19/South Africa/KRISP-K000659/2020|EPI ISL 509300|B.1.1.206|South Africa|2020-07-13	Africa|hCoV-19/South Africa/R09085/2020|EPI ISL 470878|B.6|South Africa|2020-04-28	0.0008268780	Africa
Africa|hCoV-19/South Africa/KRISP-K001035/2020|EPI ISL 509301|H.1|South Africa|2020-07-17	Africa|hCoV-19/South Africa/R09085/2020|EPI ISL 470878|B.6|South Africa|2020-04-28	0.0006888894	Africa
Africa|hCoV-19/South Africa/KRISP-K001037/2020|EPI ISL 509302|B.1.140|South Africa|2020-07-16	Africa|hCoV-19/South Africa/R09085/2020|EPI ISL 470878|B.6|South Africa|2020-04-28	0.0006544155	Africa
Africa|hCoV-19/South Africa/KRISP-K001038/2020|EPI ISL 509303|B.1.1.273|South Africa|2020-07-16	Africa|hCoV-19/South Africa/R09085/2020|EPI ISL 470878|B.6|South Africa|2020-04-28	0.0008266987	Africa
Africa|hCoV-19/South Africa/KRISP-K001041/2020|EPI ISL 509304|B.1.1.273|South Africa|2020-07-16	Africa|hCoV-19/South Africa/R09085/2020|EPI ISL 470878|B.6|South Africa|2020-04-28	0.0008267186	Africa
Africa|hCoV-19/South Africa/KRISP-K001043/2020|EPI ISL 509305|B.1.5.16|South Africa|2020-07-02	Africa|hCoV-19/South Africa/R09085/2020|EPI ISL 470878|B.6|South Africa|2020-04-28	0.0008266955	Africa
Africa|hCoV-19/South Africa/KRISP-K001044/2020|EPI ISL 509306|B.1.1|South Africa|2020-07-18	Africa|hCoV-19/South Africa/R09085/2020|EPI ISL 470878|B.6|South Africa|2020-04-28	0.0006199598	Africa
Africa|hCoV-19/South Africa/KRISP-K001045/2020|EPI ISL 509307|C.2|South Africa|2020-07-18	Africa|hCoV-19/South Africa/R09085/2020|EPI ISL 470878|B.6|South Africa|2020-04-28	0.0008612392	Africa
Africa|hCoV-19/South Africa/KRISP-K001049/2020|EPI ISL 509308|B.1.1.34|South Africa|2020-07-16	Africa|hCoV-19/South Africa/R09085/2020|EPI ISL 470878|B.6|South Africa|2020-04-28	0.0008612423	Africa
Africa|hCoV-19/South Africa/KRISP-K001051/2020|EPI ISL 509309|B.1.1.206|South Africa|2020-07-14	Africa|hCoV-19/South Africa/R09085/2020|EPI ISL 470878|B.6|South Africa|2020-04-28	0.0008612952	Africa
Africa|hCoV-19/South Africa/KRISP-K001052/2020|EPI ISL 509310|B.1.1.206|South Africa|2020-07-14	Africa|hCoV-19/South Africa/R09085/2020|EPI ISL 470878|B.6|South Africa|2020-04-28	0.0007577758	Africa
Africa|hCoV-19/South Africa/KRISP-K001053/2020|EPI ISL 509311|B.1.1.206|South Africa|2020-07-03	Africa|hCoV-19/South Africa/R09085/2020|EPI ISL 470878|B.6|South Africa|2020-04-28	0.0006907283	Africa
Africa|hCoV-19/South Africa/KRISP-K001055/2020|EPI ISL 509313|B.1.1.62|South Africa|2020-07-13	Africa|hCoV-19/South Africa/R09085/2020|EPI ISL 470878|B.6|South Africa|2020-04-28	0.0007234135	Africa
Africa|hCoV-19/South Africa/KRISP-K001057/2020|EPI ISL 509314|B.1.1.254|South Africa|2020-07-03	Africa|hCoV-19/South Africa/R09085/2020|EPI ISL 470878|B.6|South Africa|2020-04-28	0.0006888420	Africa
Africa|hCoV-19/South Africa/KRISP-K001059/2020|EPI ISL 509316|B.1.1|South Africa|2020-07-01	Africa|hCoV-19/South Africa/R09085/2020|EPI ISL 470878|B.6|South Africa|2020-04-28	0.0008267555	Africa
Africa|hCoV-19/South Africa/KRISP-K001061/2020|EPI ISL 509317|B.1.1.206|South Africa|2020-07-04	Africa|hCoV-19/South Africa/R09085/2020|EPI ISL 470878|B.6|South Africa|2020-04-28	0.0006888586	Africa
Africa|hCoV-19/South Africa/KRISP-K001062/2020|EPI ISL 509318|B.1.1.206|South Africa|2020-07-03	Africa|hCoV-19/South Africa/R09085/2020|EPI ISL 470878|B.6|South Africa|2020-04-28	0.0006888420	Africa
Africa|hCoV-19/South Africa/KRISP-K001063/2020|EPI ISL 509319|B.1.5|South Africa|2020-07-03	Africa|hCoV-19/South Africa/R09085/2020|EPI ISL 470878|B.6|South Africa|2020-04-28	0.0006888587	Africa
Africa|hCoV-19/South Africa/KRISP-K001064/2020|EPI ISL 509320|B.1.1.273|South Africa|2020-07-03	Africa|hCoV-19/South Africa/R09085/2020|EPI ISL 470878|B.6|South Africa|2020-04-28	0.0006889035	Africa
Africa|hCoV-19/South Africa/KRISP-K001065/2020|EPI ISL 509321|B.1.1|South Africa|2020-07-03	Africa|hCoV-19/South Africa/R09085/2020|EPI ISL 470878|B.6|South Africa|2020-04-28	0.0006544314	Africa
Africa|hCoV-19/South Africa/KRISP-K001067/2020|EPI ISL 509323|B.1.1.206|South Africa|2020-07-02	Africa|hCoV-19/South Africa/R09085/2020|EPI ISL 470878|B.6|South Africa|2020-04-28	0.0007578252	Africa
Africa|hCoV-19/South Africa/KRISP-K001068/2020|EPI ISL 509324|C.1|South Africa|2020-07-14	Africa|hCoV-19/South Africa/R09085/2020|EPI ISL 470878|B.6|South Africa|2020-04-28	0.0008612005	Africa
Africa|hCoV-19/South Africa/KRISP-K001071/2020|EPI ISL 509325|B.1.1.273|South Africa|2020-07-18	Africa|hCoV-19/South Africa/R09085/2020|EPI ISL 470878|B.6|South Africa|2020-04-28	0.0007578096	Africa
Africa|hCoV-19/South Africa/KRISP-K001072/2020|EPI ISL 509326|B.1.1.206|South Africa|2020-07-14	Africa|hCoV-19/South Africa/R09085/2020|EPI ISL 470878|B.6|South Africa|2020-04-28	0.0006888420	Africa
Africa|hCoV-19/South Africa/KRISP-K001073/2020|EPI ISL 509327|B.1.1|South Africa|2020-07-14	Africa|hCoV-19/South Africa/R09085/2020|EPI ISL 470878|B.6|South Africa|2020-04-28	0.0007922720	Africa
Africa|hCoV-19/South Africa/KRISP-K001074/2020|EPI ISL 509328|C.1|South Africa|2020-07-14	Africa|hCoV-19/South Africa/R09085/2020|EPI ISL 470878|B.6|South Africa|2020-04-28	0.0008957071	Africa
Africa|hCoV-19/South Africa/KRISP-K001075/2020|EPI ISL 509329|C.1|South Africa|2020-07-02	Africa|hCoV-19/South Africa/R09085/2020|EPI ISL 470878|B.6|South Africa|2020-04-28	0.0008612005	Africa
Africa|hCoV-19/South Africa/KRISP-K001076/2020|EPI ISL 509330|B.1.1|South Africa|2020-07-04	Africa|hCoV-19/South Africa/R09085/2020|EPI ISL 470878|B.6|South Africa|2020-04-28	0.0006543864	Africa
Africa|hCoV-19/South Africa/KRISP-K001077/2020|EPI ISL 509331|B.1.1|South Africa|2020-07-03	Africa|hCoV-19/South Africa/R09085/2020|EPI ISL 470878|B.6|South Africa|2020-04-28	0.0007233487	Africa
Africa|hCoV-19/South Africa/KRISP-K001078/2020|EPI ISL 509332|H.1|South Africa|2020-07-03	Africa|hCoV-19/South Africa/R09085/2020|EPI ISL 470878|B.6|South Africa|2020-04-28	0.0006888894	Africa
Africa|hCoV-19/South Africa/KRISP-K001079/2020|EPI ISL 509333|B.1.1.273|South Africa|2020-07-03	Africa|hCoV-19/South Africa/R09085/2020|EPI ISL 470878|B.6|South Africa|2020-04-28	0.0008266986	Africa
Africa|hCoV-19/South Africa/KRISP-K001080/2020|EPI ISL 509334|B.1.1|South Africa|2020-07-01	Africa|hCoV-19/South Africa/R09085/2020|EPI ISL 470878|B.6|South Africa|2020-04-28	0.0006888586	Africa
Africa|hCoV-19/South Africa/KRISP-K001082/2020|EPI ISL 509335|B.1.1.40|South Africa|2020-07-18	Africa|hCoV-19/South Africa/R09085/2020|EPI ISL 470878|B.6|South Africa|2020-04-28	0.0008267356	Africa
Africa|hCoV-19/South Africa/KRISP-K001084/2020|EPI ISL 509337|C.1|South Africa|2020-07-03	Africa|hCoV-19/South Africa/R09085/2020|EPI ISL 470878|B.6|South Africa|2020-04-28	0.0008956671	Africa
Africa|hCoV-19/South Africa/KRISP-K001085/2020|EPI ISL 509338|C.1|South Africa|2020-07-13	Africa|hCoV-19/South Africa/R09085/2020|EPI ISL 470878|B.6|South Africa|2020-04-28	0.0008267355	Africa
Africa|hCoV-19/South Africa/KRISP-K001087/2020|EPI ISL 509339|B.1.1.56|South Africa|2020-07-13	Africa|hCoV-19/South Africa/R09085/2020|EPI ISL 470878|B.6|South Africa|2020-04-28	0.0008268094	Africa
Africa|hCoV-19/South Africa/KRISP-K001088/2020|EPI ISL 509340|B.1.1.99|South Africa|2020-07-13	Africa|hCoV-19/South Africa/R09085/2020|EPI ISL 470878|B.6|South Africa|2020-04-28	0.0006199321	Africa
Africa|hCoV-19/South Africa/KRISP-K001091/2020|EPI ISL 509342|B.1.1.206|South Africa|2020-07-10	Africa|hCoV-19/South Africa/R09085/2020|EPI ISL 470878|B.6|South Africa|2020-04-28	0.0007577759	Africa
Africa|hCoV-19/South Africa/KRISP-K001096/2020|EPI ISL 509345|B.1.1.206|South Africa|2020-07-13	Africa|hCoV-19/South Africa/R09085/2020|EPI ISL 470878|B.6|South Africa|2020-04-28	0.0007922528	Africa
Africa|hCoV-19/South Africa/KRISP-K001097/2020|EPI ISL 509346|B.1.1|South Africa|2020-07-13	Africa|hCoV-19/South Africa/R09085/2020|EPI ISL 470878|B.6|South Africa|2020-04-28	0.0008612423	Africa
Africa|hCoV-19/South Africa/KRISP-K001098/2020|EPI ISL 509347|B.1.1|South Africa|2020-07-10	Africa|hCoV-19/South Africa/R09085/2020|EPI ISL 470878|B.6|South Africa|2020-04-28	0.0006544021	Africa
Africa|hCoV-19/South Africa/KRISP-K001099/2020|EPI ISL 509348|B.1.1.62|South Africa|2020-07-13	Africa|hCoV-19/South Africa/R09085/2020|EPI ISL 470878|B.6|South Africa|2020-04-28	0.0006889034	Africa
Africa|hCoV-19/South Africa/KRISP-K001101/2020|EPI ISL 509350|C.1|South Africa|2020-07-10	Africa|hCoV-19/South Africa/R09085/2020|EPI ISL 470878|B.6|South Africa|2020-04-28	0.0008267724	Africa
Africa|hCoV-19/South Africa/KRISP-K001103/2020|EPI ISL 509352|B.1.1.206|South Africa|2020-07-13	Africa|hCoV-19/South Africa/R09085/2020|EPI ISL 470878|B.6|South Africa|2020-04-28	0.0007232990	Africa
Africa|hCoV-19/South Africa/KRISP-K001104/2020|EPI ISL 509353|C.1|South Africa|2020-07-13	Africa|hCoV-19/South Africa/R09085/2020|EPI ISL 470878|B.6|South Africa|2020-04-28	0.0008267155	Africa
Africa|hCoV-19/South Africa/KRISP-K001105/2020|EPI ISL 509354|B.1.1.206|South Africa|2020-07-10	Africa|hCoV-19/South Africa/R09085/2020|EPI ISL 470878|B.6|South Africa|2020-04-28	0.0007233165	Africa
Africa|hCoV-19/South Africa/KRISP-K001109/2020|EPI ISL 509356|B.1.1.34|South Africa|2020-07-16	Africa|hCoV-19/South Africa/R09085/2020|EPI ISL 470878|B.6|South Africa|2020-04-28	0.0007233313	Africa
Africa|hCoV-19/South Africa/KRISP-K001110/2020|EPI ISL 509357|C.1|South Africa|2020-07-17	Africa|hCoV-19/South Africa/R09085/2020|EPI ISL 470878|B.6|South Africa|2020-04-28	0.0008612391	Africa
Africa|hCoV-19/South Africa/KRISP-K001112/2020|EPI ISL 509358|B.1.5|South Africa|2020-07-17	Africa|hCoV-19/South Africa/R09085/2020|EPI ISL 470878|B.6|South Africa|2020-04-28	0.0006199449	Africa
Africa|hCoV-19/South Africa/KRISP-K001113/2020|EPI ISL 509359|B.1|South Africa|2020-07-14	Africa|hCoV-19/South Africa/R09085/2020|EPI ISL 470878|B.6|South Africa|2020-04-28	0.0006277291	Africa
Africa|hCoV-19/South Africa/KRISP-K001114/2020|EPI ISL 509360|B.1.1|South Africa|2020-07-17	Africa|hCoV-19/South Africa/R09085/2020|EPI ISL 470878|B.6|South Africa|2020-04-28	0.0006199324	Africa
Africa|hCoV-19/South Africa/KRISP-K001115/2020|EPI ISL 509361|B.1|South Africa|2020-07-14	Africa|hCoV-19/South Africa/R09085/2020|EPI ISL 470878|B.6|South Africa|2020-04-28	0.0007233461	Africa
Africa|hCoV-19/South Africa/KRISP-K001116/2020|EPI ISL 509362|C.1|South Africa|2020-07-16	Africa|hCoV-19/South Africa/R09085/2020|EPI ISL 470878|B.6|South Africa|2020-04-28	0.0008957471	Africa
Africa|hCoV-19/South Africa/KRISP-K001117/2020|EPI ISL 509363|H.1|South Africa|2020-07-17	Africa|hCoV-19/South Africa/R09085/2020|EPI ISL 470878|B.6|South Africa|2020-04-28	0.0007578434	Africa
Africa|hCoV-19/South Africa/KRISP-K001118/2020|EPI ISL 509364|B.1.1.206|South Africa|2020-07-16	Africa|hCoV-19/South Africa/R09085/2020|EPI ISL 470878|B.6|South Africa|2020-04-28	0.0006888420	Africa
Africa|hCoV-19/South Africa/KRISP-K001121/2020|EPI ISL 509365|B.1.1.273|South Africa|2020-07-16	Africa|hCoV-19/South Africa/R09085/2020|EPI ISL 470878|B.6|South Africa|2020-04-28	0.0007577940	Africa
Africa|hCoV-19/South Africa/KRISP-K001122/2020|EPI ISL 515801|B.1.106|South Africa|2020-07-16	Africa|hCoV-19/South Africa/R09085/2020|EPI ISL 470878|B.6|South Africa|2020-04-28	0.0006198745	Africa
Africa|hCoV-19/South Africa/KRISP-K001123/2020|EPI ISL 509366|B.1.1.34|South Africa|2020-07-15	Africa|hCoV-19/South Africa/R09085/2020|EPI ISL 470878|B.6|South Africa|2020-04-28	0.0007233313	Africa
Africa|hCoV-19/South Africa/KRISP-K001124/2020|EPI ISL 509367|B.1.1.40|South Africa|2020-07-16	Africa|hCoV-19/South Africa/R09085/2020|EPI ISL 470878|B.6|South Africa|2020-04-28	0.0007232666	Africa
Africa|hCoV-19/South Africa/KRISP-K001125/2020|EPI ISL 509368|B.1.1.117|South Africa|2020-07-16	Africa|hCoV-19/South Africa/R09085/2020|EPI ISL 470878|B.6|South Africa|2020-04-28	0.0007233164	Africa
Africa|hCoV-19/South Africa/KRISP-K001126/2020|EPI ISL 509369|B.1.5|South Africa|2020-07-16	Africa|hCoV-19/South Africa/R09085/2020|EPI ISL 470878|B.6|South Africa|2020-04-28	0.0006888087	Africa
Africa|hCoV-19/South Africa/KRISP-K001128/2020|EPI ISL 509371|B.1.1.273|South Africa|2020-07-16	Africa|hCoV-19/South Africa/R09085/2020|EPI ISL 470878|B.6|South Africa|2020-04-28	0.0006986990	Africa
Africa|hCoV-19/South Africa/KRISP-K001317/2020|EPI ISL 515802|B.1.1.62|South Africa|2020-07-17	Africa|hCoV-19/South Africa/R09085/2020|EPI ISL 470878|B.6|South Africa|2020-04-28	0.0007233630	Africa
Africa|hCoV-19/South Africa/KRISP-K001318/2020|EPI ISL 515803|B.1.1|South Africa|2020-07-18	Africa|hCoV-19/South Africa/R09085/2020|EPI ISL 470878|B.6|South Africa|2020-04-28	0.0007578252	Africa
Africa|hCoV-19/South Africa/KRISP-K001319/2020|EPI ISL 515804|B.1.1.40|South Africa|2020-07-18	Africa|hCoV-19/South Africa/R09085/2020|EPI ISL 470878|B.6|South Africa|2020-04-28	0.0007233313	Africa
Africa|hCoV-19/South Africa/KRISP-K001320/2020|EPI ISL 515805|C.6|South Africa|2020-07-18	Africa|hCoV-19/South Africa/R09085/2020|EPI ISL 470878|B.6|South Africa|2020-04-28	0.0009649304	Africa
Africa|hCoV-19/South Africa/KRISP-K001321/2020|EPI ISL 515806|B.1.5.31|South Africa|2020-07-18	Africa|hCoV-19/South Africa/R09085/2020|EPI ISL 470878|B.6|South Africa|2020-04-28	0.0006888253	Africa
Africa|hCoV-19/South Africa/KRISP-K001322/2020|EPI ISL 515807|B.1.1.57|South Africa|2020-07-18	Africa|hCoV-19/South Africa/R09085/2020|EPI ISL 470878|B.6|South Africa|2020-04-28	0.0007578096	Africa
Africa|hCoV-19/South Africa/KRISP-K001323/2020|EPI ISL 515808|B.1|South Africa|2020-07-18	Africa|hCoV-19/South Africa/R09085/2020|EPI ISL 470878|B.6|South Africa|2020-04-28	0.0006544156	Africa
Africa|hCoV-19/South Africa/KRISP-K001324/2020|EPI ISL 515809|B.1.5.16|South Africa|2020-07-18	Africa|hCoV-19/South Africa/R09085/2020|EPI ISL 470878|B.6|South Africa|2020-04-28	0.0007922336	Africa
Africa|hCoV-19/South Africa/KRISP-K001325/2020|EPI ISL 515810|H.1|South Africa|2020-07-18	Africa|hCoV-19/South Africa/R09085/2020|EPI ISL 470878|B.6|South Africa|2020-04-28	0.0007233487	Africa
Africa|hCoV-19/South Africa/KRISP-K001326/2020|EPI ISL 515811|B.1.1.34|South Africa|2020-07-18	Africa|hCoV-19/South Africa/R09085/2020|EPI ISL 470878|B.6|South Africa|2020-04-28	0.0007577912	Africa
Africa|hCoV-19/South Africa/KRISP-K001327/2020|EPI ISL 515812|B.1.5.16|South Africa|2020-07-18	Africa|hCoV-19/South Africa/R09085/2020|EPI ISL 470878|B.6|South Africa|2020-04-28	0.0006543997	Africa
Africa|hCoV-19/South Africa/KRISP-K001328/2020|EPI ISL 515813|B.1.1.34|South Africa|2020-07-18	Africa|hCoV-19/South Africa/R09085/2020|EPI ISL 470878|B.6|South Africa|2020-04-28	0.0008612775	Africa
Africa|hCoV-19/South Africa/KRISP-K001329/2020|EPI ISL 515814|B.1.1.206|South Africa|2020-07-18	Africa|hCoV-19/South Africa/R09085/2020|EPI ISL 470878|B.6|South Africa|2020-04-28	0.0007922174	Africa
Africa|hCoV-19/South Africa/KRISP-K001330/2020|EPI ISL 515815|B.1.1.206|South Africa|2020-07-18	Africa|hCoV-19/South Africa/R09085/2020|EPI ISL 470878|B.6|South Africa|2020-04-28	0.0007232990	Africa
Africa|hCoV-19/South Africa/KRISP-K001331/2020|EPI ISL 515816|B.1.1.206|South Africa|2020-07-19	Africa|hCoV-19/South Africa/R09085/2020|EPI ISL 470878|B.6|South Africa|2020-04-28	0.0007578096	Africa
Africa|hCoV-19/South Africa/KRISP-K001332/2020|EPI ISL 515817|B.1.1.62|South Africa|2020-07-19	Africa|hCoV-19/South Africa/R09085/2020|EPI ISL 470878|B.6|South Africa|2020-04-28	0.0007578250	Africa
Africa|hCoV-19/South Africa/KRISP-K001333/2020|EPI ISL 515818|B.1.1.206|South Africa|2020-07-19	Africa|hCoV-19/South Africa/R09085/2020|EPI ISL 470878|B.6|South Africa|2020-04-28	0.0007577941	Africa
Africa|hCoV-19/South Africa/KRISP-K001334/2020|EPI ISL 515819|B.1.1.206|South Africa|2020-07-19	Africa|hCoV-19/South Africa/R09085/2020|EPI ISL 470878|B.6|South Africa|2020-04-28	0.0007578097	Africa
Africa|hCoV-19/South Africa/KRISP-K001335/2020|EPI ISL 515820|B.1.1.206|South Africa|2020-07-19	Africa|hCoV-19/South Africa/R09085/2020|EPI ISL 470878|B.6|South Africa|2020-04-28	0.0008612392	Africa
Africa|hCoV-19/South Africa/KRISP-K001336/2020|EPI ISL 515821|B.1.1.62|South Africa|2020-07-19	Africa|hCoV-19/South Africa/R09085/2020|EPI ISL 470878|B.6|South Africa|2020-04-28	0.0006544447	Africa
Africa|hCoV-19/South Africa/KRISP-K001337/2020|EPI ISL 515822|B.1.1.206|South Africa|2020-07-19	Africa|hCoV-19/South Africa/R09085/2020|EPI ISL 470878|B.6|South Africa|2020-04-28	0.0006888421	Africa
Africa|hCoV-19/South Africa/KRISP-K001338/2020|EPI ISL 515823|B.1.5.16|South Africa|2020-07-18	Africa|hCoV-19/South Africa/R09085/2020|EPI ISL 470878|B.6|South Africa|2020-04-28	0.0006543997	Africa
Africa|hCoV-19/South Africa/KRISP-K001339/2020|EPI ISL 515824|B.1.1.57|South Africa|2020-07-10	Africa|hCoV-19/South Africa/R09085/2020|EPI ISL 470878|B.6|South Africa|2020-04-28	0.0007941209	Africa
Africa|hCoV-19/South Africa/KRISP-K001340/2020|EPI ISL 515825|B.1.1.206|South Africa|2020-07-10	Africa|hCoV-19/South Africa/R09085/2020|EPI ISL 470878|B.6|South Africa|2020-04-28	0.0007232846	Africa
Africa|hCoV-19/South Africa/KRISP-K001341/2020|EPI ISL 515826|B.1.1.56|South Africa|2020-07-10	Africa|hCoV-19/South Africa/R09085/2020|EPI ISL 470878|B.6|South Africa|2020-04-28	0.0007922881	Africa
Africa|hCoV-19/South Africa/KRISP-K001344/2020|EPI ISL 515829|B.1.1.254|South Africa|2020-07-13	Africa|hCoV-19/South Africa/R09085/2020|EPI ISL 470878|B.6|South Africa|2020-04-28	0.0007233164	Africa
Africa|hCoV-19/South Africa/KRISP-K001345/2020|EPI ISL 515830|B.1.106|South Africa|2020-07-13	Africa|hCoV-19/South Africa/R09085/2020|EPI ISL 470878|B.6|South Africa|2020-04-28	0.0007232964	Africa
Africa|hCoV-19/South Africa/KRISP-K001346/2020|EPI ISL 515831|H.1|South Africa|2020-07-13	Africa|hCoV-19/South Africa/R09085/2020|EPI ISL 470878|B.6|South Africa|2020-04-28	0.0006888893	Africa
Africa|hCoV-19/South Africa/KRISP-K001347/2020|EPI ISL 515832|H.1|South Africa|2020-07-01	Africa|hCoV-19/South Africa/R09085/2020|EPI ISL 470878|B.6|South Africa|2020-04-28	0.0006544021	Africa
Africa|hCoV-19/South Africa/KRISP-K001348/2020|EPI ISL 515833|B.1.5|South Africa|2020-07-01	Africa|hCoV-19/South Africa/R09085/2020|EPI ISL 470878|B.6|South Africa|2020-04-28	0.0006544155	Africa
Africa|hCoV-19/South Africa/KRISP-K001349/2020|EPI ISL 515834|B.1.5|South Africa|2020-07-01	Africa|hCoV-19/South Africa/R09085/2020|EPI ISL 470878|B.6|South Africa|2020-04-28	0.0007294182	Africa
Africa|hCoV-19/South Africa/KRISP-K001350/2020|EPI ISL 515835|B.1.1.273|South Africa|2020-06-30	Africa|hCoV-19/South Africa/R09085/2020|EPI ISL 470878|B.6|South Africa|2020-04-28	0.0007233170	Africa
Africa|hCoV-19/South Africa/KRISP-K001351/2020|EPI ISL 515836|B.1.1.206|South Africa|2020-07-01	Africa|hCoV-19/South Africa/R09085/2020|EPI ISL 470878|B.6|South Africa|2020-04-28	0.0008612393	Africa
Africa|hCoV-19/South Africa/KRISP-K001352/2020|EPI ISL 515837|B.1.1|South Africa|2020-06-24	Africa|hCoV-19/South Africa/R09085/2020|EPI ISL 470878|B.6|South Africa|2020-04-28	0.0006543863	Africa
Africa|hCoV-19/South Africa/KRISP-K001353/2020|EPI ISL 515838|B.1.1.1|South Africa|2020-07-01	Africa|hCoV-19/South Africa/R09085/2020|EPI ISL 470878|B.6|South Africa|2020-04-28	0.0009301764	Africa
Africa|hCoV-19/South Africa/KRISP-K001354/2020|EPI ISL 515839|B.1.1.273|South Africa|2020-07-01	Africa|hCoV-19/South Africa/R09085/2020|EPI ISL 470878|B.6|South Africa|2020-04-28	0.0008267554	Africa
Africa|hCoV-19/South Africa/KRISP-K001355/2020|EPI ISL 515840|B.1.1.273|South Africa|2020-07-17	Africa|hCoV-19/South Africa/R09085/2020|EPI ISL 470878|B.6|South Africa|2020-04-28	0.0007233340	Africa
Africa|hCoV-19/South Africa/KRISP-K001356/2020|EPI ISL 515841|B.1.1.34|South Africa|2020-07-16	Africa|hCoV-19/South Africa/R09085/2020|EPI ISL 470878|B.6|South Africa|2020-04-28	0.0006888728	Africa
Africa|hCoV-19/South Africa/KRISP-K001357/2020|EPI ISL 515842|C.1|South Africa|2020-07-16	Africa|hCoV-19/South Africa/R09085/2020|EPI ISL 470878|B.6|South Africa|2020-04-28	0.0010336861	Africa
Africa|hCoV-19/South Africa/KRISP-K001358/2020|EPI ISL 515843|H.1|South Africa|2020-07-15	Africa|hCoV-19/South Africa/R09085/2020|EPI ISL 470878|B.6|South Africa|2020-04-28	0.0007233811	Africa
Africa|hCoV-19/South Africa/KRISP-K001359/2020|EPI ISL 515844|B.1.1.273|South Africa|2020-07-16	Africa|hCoV-19/South Africa/R09085/2020|EPI ISL 470878|B.6|South Africa|2020-04-28	0.0008611621	Africa
Africa|hCoV-19/South Africa/KRISP-K001360/2020|EPI ISL 515845|B.1.1.206|South Africa|2020-07-16	Africa|hCoV-19/South Africa/R09085/2020|EPI ISL 470878|B.6|South Africa|2020-04-28	0.0008267726	Africa
Africa|hCoV-19/South Africa/KRISP-K001361/2020|EPI ISL 515846|C.1|South Africa|2020-07-16	Africa|hCoV-19/South Africa/R09085/2020|EPI ISL 470878|B.6|South Africa|2020-04-28	0.0008957688	Africa
Africa|hCoV-19/South Africa/KRISP-K001362/2020|EPI ISL 515847|B.1.1|South Africa|2020-07-15	Africa|hCoV-19/South Africa/R09085/2020|EPI ISL 470878|B.6|South Africa|2020-04-28	0.0006888894	Africa
Africa|hCoV-19/South Africa/KRISP-K001363/2020|EPI ISL 515848|H.1|South Africa|2020-07-17	Africa|hCoV-19/South Africa/R09085/2020|EPI ISL 470878|B.6|South Africa|2020-04-28	0.0007233488	Africa
Africa|hCoV-19/South Africa/KRISP-K001364/2020|EPI ISL 515849|B.1.1.273|South Africa|2020-07-16	Africa|hCoV-19/South Africa/R09085/2020|EPI ISL 470878|B.6|South Africa|2020-04-28	0.0006888420	Africa
Africa|hCoV-19/South Africa/KRISP-K001365/2020|EPI ISL 515850|B.1.1.273|South Africa|2020-07-16	Africa|hCoV-19/South Africa/R09085/2020|EPI ISL 470878|B.6|South Africa|2020-04-28	0.0007923073	Africa
Africa|hCoV-19/South Africa/KRISP-K001366/2020|EPI ISL 515851|B.1.140|South Africa|2020-07-16	Africa|hCoV-19/South Africa/R09085/2020|EPI ISL 470878|B.6|South Africa|2020-04-28	0.0007922718	Africa
Africa|hCoV-19/South Africa/KRISP-K001367/2020|EPI ISL 515852|B.1.1.273|South Africa|2020-07-16	Africa|hCoV-19/South Africa/R09085/2020|EPI ISL 470878|B.6|South Africa|2020-04-28	0.0006888420	Africa
Africa|hCoV-19/South Africa/KRISP-K001368/2020|EPI ISL 515853|B.1.1.273|South Africa|2020-07-15	Africa|hCoV-19/South Africa/R09085/2020|EPI ISL 470878|B.6|South Africa|2020-04-28	0.0007922365	Africa
Africa|hCoV-19/South Africa/KRISP-K001370/2020|EPI ISL 515855|H.1|South Africa|2020-07-15	Africa|hCoV-19/South Africa/R09085/2020|EPI ISL 470878|B.6|South Africa|2020-04-28	0.0006915736	Africa
Africa|hCoV-19/South Africa/KRISP-K001372/2020|EPI ISL 515857|B.1.1.52|South Africa|2020-07-15	Africa|hCoV-19/South Africa/R09085/2020|EPI ISL 470878|B.6|South Africa|2020-04-28	0.0007248295	Africa
Africa|hCoV-19/South Africa/KRISP-K001373/2020|EPI ISL 515858|B.1.1.273|South Africa|2020-07-17	Africa|hCoV-19/South Africa/R09085/2020|EPI ISL 470878|B.6|South Africa|2020-04-28	0.0007922722	Africa
Africa|hCoV-19/South Africa/KRISP-K001374/2020|EPI ISL 515859|B.1.1.273|South Africa|2020-07-16	Africa|hCoV-19/South Africa/R09085/2020|EPI ISL 470878|B.6|South Africa|2020-04-28	0.0007923101	Africa
Africa|hCoV-19/South Africa/KRISP-K001375/2020|EPI ISL 515860|B.1.1.273|South Africa|2020-07-16	Africa|hCoV-19/South Africa/R09085/2020|EPI ISL 470878|B.6|South Africa|2020-04-28	0.0008266986	Africa
Africa|hCoV-19/South Africa/KRISP-K001377/2020|EPI ISL 515862|B.1.1.206|South Africa|2020-07-16	Africa|hCoV-19/South Africa/R09085/2020|EPI ISL 470878|B.6|South Africa|2020-04-28	0.0006888420	Africa
Africa|hCoV-19/South Africa/KRISP-K001378/2020|EPI ISL 515863|B.1.1.117|South Africa|2020-07-17	Africa|hCoV-19/South Africa/R09085/2020|EPI ISL 470878|B.6|South Africa|2020-04-28	0.0006543863	Africa
Africa|hCoV-19/South Africa/KRISP-K001379/2020|EPI ISL 515864|B.1.1.206|South Africa|2020-07-09	Africa|hCoV-19/South Africa/R09085/2020|EPI ISL 470878|B.6|South Africa|2020-04-28	0.0007232991	Africa
Africa|hCoV-19/South Africa/KRISP-K001380/2020|EPI ISL 515865|B.1.1.206|South Africa|2020-07-19	Africa|hCoV-19/South Africa/R09085/2020|EPI ISL 470878|B.6|South Africa|2020-04-28	0.0007577758	Africa
Africa|hCoV-19/South Africa/KRISP-K001381/2020|EPI ISL 515866|C.1|South Africa|2020-07-19	Africa|hCoV-19/South Africa/R09085/2020|EPI ISL 470878|B.6|South Africa|2020-04-28	0.0010681899	Africa
Africa|hCoV-19/South Africa/KRISP-K001383/2020|EPI ISL 515867|B.1.1.206|South Africa|2020-07-17	Africa|hCoV-19/South Africa/R09085/2020|EPI ISL 470878|B.6|South Africa|2020-04-28	0.0008957657	Africa
Africa|hCoV-19/South Africa/KRISP-K001384/2020|EPI ISL 515868|B.1.1.206|South Africa|2020-07-17	Africa|hCoV-19/South Africa/R09085/2020|EPI ISL 470878|B.6|South Africa|2020-04-28	0.0008267356	Africa
Africa|hCoV-19/South Africa/KRISP-K001385/2020|EPI ISL 515869|B.1.1.206|South Africa|2020-07-09	Africa|hCoV-19/South Africa/R09085/2020|EPI ISL 470878|B.6|South Africa|2020-04-28	0.0006888420	Africa
Africa|hCoV-19/South Africa/KRISP-K001386/2020|EPI ISL 515870|C.1|South Africa|2020-07-17	Africa|hCoV-19/South Africa/R09085/2020|EPI ISL 470878|B.6|South Africa|2020-04-28	0.0008957071	Africa
Africa|hCoV-19/South Africa/KRISP-K001388/2020|EPI ISL 515872|B.1.1.62|South Africa|2020-07-18	Africa|hCoV-19/South Africa/R09085/2020|EPI ISL 470878|B.6|South Africa|2020-04-28	0.0007233810	Africa
Africa|hCoV-19/South Africa/KRISP-K001390/2020|EPI ISL 515874|B.1.140|South Africa|2020-07-20	Africa|hCoV-19/South Africa/R09085/2020|EPI ISL 470878|B.6|South Africa|2020-04-28	0.0007578406	Africa
Africa|hCoV-19/South Africa/KRISP-K001391/2020|EPI ISL 515875|C.9|South Africa|2020-07-18	Africa|hCoV-19/South Africa/R09085/2020|EPI ISL 470878|B.6|South Africa|2020-04-28	0.0009301350	Africa
Africa|hCoV-19/South Africa/KRISP-K001393/2020|EPI ISL 515877|B.1.1.206|South Africa|2020-07-16	Africa|hCoV-19/South Africa/R09085/2020|EPI ISL 470878|B.6|South Africa|2020-04-28	0.0007232990	Africa
Africa|hCoV-19/South Africa/KRISP-K001394/2020|EPI ISL 515878|B.1.1.273|South Africa|2020-07-18	Africa|hCoV-19/South Africa/R09085/2020|EPI ISL 470878|B.6|South Africa|2020-04-28	0.0007233164	Africa
Africa|hCoV-19/South Africa/KRISP-K001395/2020|EPI ISL 515879|B.1.1.273|South Africa|2020-07-19	Africa|hCoV-19/South Africa/R09085/2020|EPI ISL 470878|B.6|South Africa|2020-04-28	0.0008527093	Africa
Africa|hCoV-19/South Africa/KRISP-K001397/2020|EPI ISL 515880|C.9|South Africa|2020-07-18	Africa|hCoV-19/South Africa/R09085/2020|EPI ISL 470878|B.6|South Africa|2020-04-28	0.0009366851	Africa
Africa|hCoV-19/South Africa/KRISP-K001398/2020|EPI ISL 515881|B.1.1.206|South Africa|2020-07-18	Africa|hCoV-19/South Africa/R09085/2020|EPI ISL 470878|B.6|South Africa|2020-04-28	0.0008267724	Africa
Africa|hCoV-19/South Africa/KRISP-K001399/2020|EPI ISL 515882|B.1.1.206|South Africa|2020-07-18	Africa|hCoV-19/South Africa/R09085/2020|EPI ISL 470878|B.6|South Africa|2020-04-28	0.0006888586	Africa
Africa|hCoV-19/South Africa/KRISP-K001400/2020|EPI ISL 515883|B.1.106|South Africa|2020-07-17	Africa|hCoV-19/South Africa/R09085/2020|EPI ISL 470878|B.6|South Africa|2020-04-28	0.0006198745	Africa
Africa|hCoV-19/South Africa/KRISP-K001402/2020|EPI ISL 515885|B.1.1.206|South Africa|2020-07-18	Africa|hCoV-19/South Africa/R09085/2020|EPI ISL 470878|B.6|South Africa|2020-04-28	0.0007578280	Africa
Africa|hCoV-19/South Africa/KRISP-K001403/2020|EPI ISL 515886|B.1.1.206|South Africa|2020-07-18	Africa|hCoV-19/South Africa/R09085/2020|EPI ISL 470878|B.6|South Africa|2020-04-28	0.0007233488	Africa
Africa|hCoV-19/South Africa/KRISP-K001405/2020|EPI ISL 515888|B.1.1.206|South Africa|2020-07-18	Africa|hCoV-19/South Africa/R09085/2020|EPI ISL 470878|B.6|South Africa|2020-04-28	0.0007233165	Africa
Africa|hCoV-19/South Africa/KRISP-K001407/2020|EPI ISL 515890|C.9|South Africa|2020-07-18	Africa|hCoV-19/South Africa/R09085/2020|EPI ISL 470878|B.6|South Africa|2020-04-28	0.0009678051	Africa
Africa|hCoV-19/South Africa/KRISP-K001408/2020|EPI ISL 515891|B.1.1.206|South Africa|2020-07-18	Africa|hCoV-19/South Africa/R09085/2020|EPI ISL 470878|B.6|South Africa|2020-04-28	0.0007233490	Africa
Africa|hCoV-19/South Africa/KRISP-K001409/2020|EPI ISL 515892|B.1.1.273|South Africa|2020-07-17	Africa|hCoV-19/South Africa/R09085/2020|EPI ISL 470878|B.6|South Africa|2020-04-28	0.0008612423	Africa
Africa|hCoV-19/South Africa/KRISP-K001410/2020|EPI ISL 515893|C.1|South Africa|2020-07-17	Africa|hCoV-19/South Africa/R09085/2020|EPI ISL 470878|B.6|South Africa|2020-04-28	0.0008957287	Africa
Africa|hCoV-19/South Africa/KRISP-K002162/2020|EPI ISL 515568|H.1|South Africa|2020-07-08	Africa|hCoV-19/South Africa/R09085/2020|EPI ISL 470878|B.6|South Africa|2020-04-28	0.0007233488	Africa
Africa|hCoV-19/South Africa/KRISP-K002163/2020|EPI ISL 515569|B.1.1.206|South Africa|2020-07-22	Africa|hCoV-19/South Africa/R09085/2020|EPI ISL 470878|B.6|South Africa|2020-04-28	0.0007233314	Africa
Africa|hCoV-19/South Africa/KRISP-K002165/2020|EPI ISL 515571|B.1.1.206|South Africa|2020-07-22	Africa|hCoV-19/South Africa/R09085/2020|EPI ISL 470878|B.6|South Africa|2020-04-28	0.0007594838	Africa
Africa|hCoV-19/South Africa/KRISP-K002168/2020|EPI ISL 515572|B.1.1|South Africa|2020-07-01	Africa|hCoV-19/South Africa/R09085/2020|EPI ISL 470878|B.6|South Africa|2020-04-28	0.0006800029	Africa
Africa|hCoV-19/South Africa/KRISP-K002171/2020|EPI ISL 515573|H.1|South Africa|2020-07-08	Africa|hCoV-19/South Africa/R09085/2020|EPI ISL 470878|B.6|South Africa|2020-04-28	0.0006888889	Africa
Africa|hCoV-19/South Africa/KRISP-K002172/2020|EPI ISL 515574|B.1|South Africa|2020-07-08	Africa|hCoV-19/South Africa/R09085/2020|EPI ISL 470878|B.6|South Africa|2020-04-28	0.0007582010	Africa
Africa|hCoV-19/South Africa/KRISP-K002173/2020|EPI ISL 515575|B.1.1.206|South Africa|2020-07-08	Africa|hCoV-19/South Africa/R09085/2020|EPI ISL 470878|B.6|South Africa|2020-04-28	0.0008267893	Africa
Africa|hCoV-19/South Africa/KRISP-K002174/2020|EPI ISL 515576|B.1.1.206|South Africa|2020-07-09	Africa|hCoV-19/South Africa/R09085/2020|EPI ISL 470878|B.6|South Africa|2020-04-28	0.0006900061	Africa
Africa|hCoV-19/South Africa/KRISP-K002175/2020|EPI ISL 515577|B.1.1.57|South Africa|2020-07-09	Africa|hCoV-19/South Africa/R09085/2020|EPI ISL 470878|B.6|South Africa|2020-04-28	0.0006590682	Africa
Africa|hCoV-19/South Africa/KRISP-K002176/2020|EPI ISL 515578|B.1.1.206|South Africa|2020-06-29	Africa|hCoV-19/South Africa/R09085/2020|EPI ISL 470878|B.6|South Africa|2020-04-28	0.0006357144	Africa
Africa|hCoV-19/South Africa/KRISP-K002177/2020|EPI ISL 515579|B.1.1.57|South Africa|2020-07-09	Africa|hCoV-19/South Africa/R09085/2020|EPI ISL 470878|B.6|South Africa|2020-04-28	0.0006592964	Africa
Africa|hCoV-19/South Africa/KRISP-K002179/2020|EPI ISL 515580|B.1.1.273|South Africa|2020-07-08	Africa|hCoV-19/South Africa/R09085/2020|EPI ISL 470878|B.6|South Africa|2020-04-28	0.0007233492	Africa
Africa|hCoV-19/South Africa/KRISP-K002182/2020|EPI ISL 515581|B.1.1|South Africa|2020-07-08	Africa|hCoV-19/South Africa/R09085/2020|EPI ISL 470878|B.6|South Africa|2020-04-28	0.0007678048	Africa
Africa|hCoV-19/South Africa/KRISP-K002183/2020|EPI ISL 515582|B.1.1.206|South Africa|2020-07-09	Africa|hCoV-19/South Africa/R09085/2020|EPI ISL 470878|B.6|South Africa|2020-04-28	0.0008267892	Africa
Africa|hCoV-19/South Africa/KRISP-K002185/2020|EPI ISL 515584|B.1.1.84|South Africa|2020-06-30	Africa|hCoV-19/South Africa/R09085/2020|EPI ISL 470878|B.6|South Africa|2020-04-28	0.0006544021	Africa
Africa|hCoV-19/South Africa/KRISP-K002186/2020|EPI ISL 515585|B.1.1.84|South Africa|2020-06-30	Africa|hCoV-19/South Africa/R09085/2020|EPI ISL 470878|B.6|South Africa|2020-04-28	0.0007577574	Africa
Africa|hCoV-19/South Africa/KRISP-K002187/2020|EPI ISL 515586|B.1.1.273|South Africa|2020-07-08	Africa|hCoV-19/South Africa/R09085/2020|EPI ISL 470878|B.6|South Africa|2020-04-28	0.0007577758	Africa
Africa|hCoV-19/South Africa/KRISP-K002188/2020|EPI ISL 515587|B.1.5|South Africa|2020-07-08	Africa|hCoV-19/South Africa/R09085/2020|EPI ISL 470878|B.6|South Africa|2020-04-28	0.0004865405	Africa
Africa|hCoV-19/South Africa/KRISP-K002189/2020|EPI ISL 515588|B.1.5|South Africa|2020-07-08	Africa|hCoV-19/South Africa/R09085/2020|EPI ISL 470878|B.6|South Africa|2020-04-28	0.0005175939	Africa
Africa|hCoV-19/South Africa/KRISP-K002190/2020|EPI ISL 515589|B.1.1.62|South Africa|2020-07-14	Africa|hCoV-19/South Africa/R09085/2020|EPI ISL 470878|B.6|South Africa|2020-04-28	0.0006889033	Africa
Africa|hCoV-19/South Africa/KRISP-K002191/2020|EPI ISL 515590|B.1.5|South Africa|2020-07-06	Africa|hCoV-19/South Africa/R09085/2020|EPI ISL 470878|B.6|South Africa|2020-04-28	0.0005198953	Africa
Africa|hCoV-19/South Africa/KRISP-K002194/2020|EPI ISL 515592|B.1.1.40|South Africa|2020-07-16	Africa|hCoV-19/South Africa/R09085/2020|EPI ISL 470878|B.6|South Africa|2020-04-28	0.0008266787	Africa
Africa|hCoV-19/South Africa/KRISP-K002195/2020|EPI ISL 515593|C.1|South Africa|2020-07-10	Africa|hCoV-19/South Africa/R09085/2020|EPI ISL 470878|B.6|South Africa|2020-04-28	0.0008615478	Africa
Africa|hCoV-19/South Africa/KRISP-K002196/2020|EPI ISL 515594|B.1.1.273|South Africa|2020-07-05	Africa|hCoV-19/South Africa/R09085/2020|EPI ISL 470878|B.6|South Africa|2020-04-28	0.0007577758	Africa
Africa|hCoV-19/South Africa/KRISP-K002197/2020|EPI ISL 515595|B.1.1.206|South Africa|2020-07-13	Africa|hCoV-19/South Africa/R09085/2020|EPI ISL 470878|B.6|South Africa|2020-04-28	0.0007549718	Africa
Africa|hCoV-19/South Africa/KRISP-K002198/2020|EPI ISL 515596|B.1.5|South Africa|2020-07-17	Africa|hCoV-19/South Africa/R09085/2020|EPI ISL 470878|B.6|South Africa|2020-04-28	0.0006545296	Africa
Africa|hCoV-19/South Africa/KRISP-K002199/2020|EPI ISL 515597|B.1.140|South Africa|2020-07-14	Africa|hCoV-19/South Africa/R09085/2020|EPI ISL 470878|B.6|South Africa|2020-04-28	0.0006544154	Africa
Africa|hCoV-19/South Africa/KRISP-K002200/2020|EPI ISL 515598|B.1.144|South Africa|2020-07-01	Africa|hCoV-19/South Africa/R09085/2020|EPI ISL 470878|B.6|South Africa|2020-04-28	0.0005017421	Africa
Africa|hCoV-19/South Africa/KRISP-K002201/2020|EPI ISL 515599|B.1.106|South Africa|2020-07-01	Africa|hCoV-19/South Africa/R09085/2020|EPI ISL 470878|B.6|South Africa|2020-04-28	0.0006579493	Africa
Africa|hCoV-19/South Africa/KRISP-K002202/2020|EPI ISL 515600|B.1.140|South Africa|2020-07-16	Africa|hCoV-19/South Africa/R09085/2020|EPI ISL 470878|B.6|South Africa|2020-04-28	0.0006544153	Africa
Africa|hCoV-19/South Africa/KRISP-K002203/2020|EPI ISL 515601|B.1.140|South Africa|2020-07-09	Africa|hCoV-19/South Africa/R09085/2020|EPI ISL 470878|B.6|South Africa|2020-04-28	0.0007233487	Africa
Africa|hCoV-19/South Africa/KRISP-K002204/2020|EPI ISL 515602|B.1.1.273|South Africa|2020-07-18	Africa|hCoV-19/South Africa/R09085/2020|EPI ISL 470878|B.6|South Africa|2020-04-28	0.0007577758	Africa
Africa|hCoV-19/South Africa/KRISP-K002205/2020|EPI ISL 515603|B.1.106|South Africa|2020-07-16	Africa|hCoV-19/South Africa/R09085/2020|EPI ISL 470878|B.6|South Africa|2020-04-28	0.0007924058	Africa
Africa|hCoV-19/South Africa/KRISP-K002206/2020|EPI ISL 515604|B.1.1.273|South Africa|2020-07-17	Africa|hCoV-19/South Africa/R09085/2020|EPI ISL 470878|B.6|South Africa|2020-04-28	0.0007922559	Africa
Africa|hCoV-19/South Africa/KRISP-K002209/2020|EPI ISL 515606|B.1.140|South Africa|2020-07-24	Africa|hCoV-19/South Africa/R09085/2020|EPI ISL 470878|B.6|South Africa|2020-04-28	0.0009303204	Africa
Africa|hCoV-19/South Africa/KRISP-K002210/2020|EPI ISL 515607|B.1.1.117|South Africa|2020-07-24	Africa|hCoV-19/South Africa/R09085/2020|EPI ISL 470878|B.6|South Africa|2020-04-28	0.0007583135	Africa
Africa|hCoV-19/South Africa/KRISP-K002211/2020|EPI ISL 515608|B.1.140|South Africa|2020-07-08	Africa|hCoV-19/South Africa/R09085/2020|EPI ISL 470878|B.6|South Africa|2020-04-28	0.0007273640	Africa
Africa|hCoV-19/South Africa/KRISP-K002213/2020|EPI ISL 515610|C.1|South Africa|2020-07-30	Africa|hCoV-19/South Africa/R09085/2020|EPI ISL 470878|B.6|South Africa|2020-04-28	0.0008270004	Africa
Africa|hCoV-19/South Africa/KRISP-K002214/2020|EPI ISL 515611|B.1.1.117|South Africa|2020-07-30	Africa|hCoV-19/South Africa/R09085/2020|EPI ISL 470878|B.6|South Africa|2020-04-28	0.0006583151	Africa
Africa|hCoV-19/South Africa/KRISP-K002215/2020|EPI ISL 515612|B.1.1.206|South Africa|2020-07-30	Africa|hCoV-19/South Africa/R09085/2020|EPI ISL 470878|B.6|South Africa|2020-04-28	0.0006888424	Africa
Africa|hCoV-19/South Africa/KRISP-K002216/2020|EPI ISL 515613|B.1.1.206|South Africa|2020-07-18	Africa|hCoV-19/South Africa/R09085/2020|EPI ISL 470878|B.6|South Africa|2020-04-28	0.0007587164	Africa
Africa|hCoV-19/South Africa/KRISP-K002217/2020|EPI ISL 515614|B.1.144|South Africa|2020-07-18	Africa|hCoV-19/South Africa/R09085/2020|EPI ISL 470878|B.6|South Africa|2020-04-28	0.0004914928	Africa
Africa|hCoV-19/South Africa/KRISP-K002218/2020|EPI ISL 515615|B.1.1.206|South Africa|2020-07-17	Africa|hCoV-19/South Africa/R09085/2020|EPI ISL 470878|B.6|South Africa|2020-04-28	0.0008639377	Africa
Africa|hCoV-19/South Africa/KRISP-K002219/2020|EPI ISL 515616|H.1|South Africa|2020-07-21	Africa|hCoV-19/South Africa/R09085/2020|EPI ISL 470878|B.6|South Africa|2020-04-28	0.0007235233	Africa
Africa|hCoV-19/South Africa/KRISP-K002220/2020|EPI ISL 515617|B.1.144|South Africa|2020-07-13	Africa|hCoV-19/South Africa/R09085/2020|EPI ISL 470878|B.6|South Africa|2020-04-28	0.0005278832	Africa
Africa|hCoV-19/South Africa/KRISP-K002221/2020|EPI ISL 515618|B.1.1.206|South Africa|2020-07-20	Africa|hCoV-19/South Africa/R09085/2020|EPI ISL 470878|B.6|South Africa|2020-04-28	0.0007125195	Africa
Africa|hCoV-19/South Africa/KRISP-K002222/2020|EPI ISL 515619|B.1.106|South Africa|2020-07-21	Africa|hCoV-19/South Africa/R09085/2020|EPI ISL 470878|B.6|South Africa|2020-04-28	0.0005165305	Africa
Africa|hCoV-19/South Africa/KRISP-K002223/2020|EPI ISL 515620|C.1|South Africa|2020-07-21	Africa|hCoV-19/South Africa/R09085/2020|EPI ISL 470878|B.6|South Africa|2020-04-28	0.0008347442	Africa
Africa|hCoV-19/South Africa/KRISP-K002225/2020|EPI ISL 515621|B.1.1.206|South Africa|2020-07-21	Africa|hCoV-19/South Africa/R09085/2020|EPI ISL 470878|B.6|South Africa|2020-04-28	0.0007107062	Africa
Africa|hCoV-19/South Africa/KRISP-K002226/2020|EPI ISL 515622|B.1.1.254|South Africa|2020-07-21	Africa|hCoV-19/South Africa/R09085/2020|EPI ISL 470878|B.6|South Africa|2020-04-28	0.0006888718	Africa
Africa|hCoV-19/South Africa/KRISP-K002227/2020|EPI ISL 515623|B.1.237|South Africa|2020-07-21	Africa|hCoV-19/South Africa/R09085/2020|EPI ISL 470878|B.6|South Africa|2020-04-28	0.0006888561	Africa
Africa|hCoV-19/South Africa/KRISP-K002228/2020|EPI ISL 515624|B.1.5|South Africa|2020-07-20	Africa|hCoV-19/South Africa/R09085/2020|EPI ISL 470878|B.6|South Africa|2020-04-28	0.0005686702	Africa
Africa|hCoV-19/South Africa/KRISP-K002229/2020|EPI ISL 515625|B.1.1.206|South Africa|2020-07-21	Africa|hCoV-19/South Africa/R09085/2020|EPI ISL 470878|B.6|South Africa|2020-04-28	0.0008318052	Africa
Africa|hCoV-19/South Africa/KRISP-K002230/2020|EPI ISL 515626|C.1|South Africa|2020-07-21	Africa|hCoV-19/South Africa/R09085/2020|EPI ISL 470878|B.6|South Africa|2020-04-28	0.0008740849	Africa
Africa|hCoV-19/South Africa/KRISP-K002231/2020|EPI ISL 515627|B.1.1|South Africa|2020-07-18	Africa|hCoV-19/South Africa/R09085/2020|EPI ISL 470878|B.6|South Africa|2020-04-28	0.0006544155	Africa
Africa|hCoV-19/South Africa/KRISP-K002234/2020|EPI ISL 515628|C.1|South Africa|2020-07-21	Africa|hCoV-19/South Africa/R09085/2020|EPI ISL 470878|B.6|South Africa|2020-04-28	0.0008612005	Africa
Africa|hCoV-19/South Africa/KRISP-K002237/2020|EPI ISL 515629|C.1|South Africa|2020-07-20	Africa|hCoV-19/South Africa/R09085/2020|EPI ISL 470878|B.6|South Africa|2020-04-28	0.0008362307	Africa
Africa|hCoV-19/South Africa/KRISP-K002238/2020|EPI ISL 515630|B.1.1|South Africa|2020-07-20	Africa|hCoV-19/South Africa/R09085/2020|EPI ISL 470878|B.6|South Africa|2020-04-28	0.0006023543	Africa
Africa|hCoV-19/South Africa/KRISP-K002239/2020|EPI ISL 515631|B.1.1.206|South Africa|2020-07-20	Africa|hCoV-19/South Africa/R09085/2020|EPI ISL 470878|B.6|South Africa|2020-04-28	0.0007577943	Africa
Africa|hCoV-19/South Africa/KRISP-K002242/2020|EPI ISL 515633|B.1.5|South Africa|2020-07-21	Africa|hCoV-19/South Africa/R09085/2020|EPI ISL 470878|B.6|South Africa|2020-04-28	0.0006902514	Africa
Africa|hCoV-19/South Africa/KRISP-K002243/2020|EPI ISL 515634|B.1.1.34|South Africa|2020-07-21	Africa|hCoV-19/South Africa/R09085/2020|EPI ISL 470878|B.6|South Africa|2020-04-28	0.0008267156	Africa
Africa|hCoV-19/South Africa/KRISP-K002244/2020|EPI ISL 515635|B.1.106|South Africa|2020-07-20	Africa|hCoV-19/South Africa/R09085/2020|EPI ISL 470878|B.6|South Africa|2020-04-28	0.0006214794	Africa
Africa|hCoV-19/South Africa/KRISP-K002249/2020|EPI ISL 515636|B.1.1|South Africa|2020-07-21	Africa|hCoV-19/South Africa/R09085/2020|EPI ISL 470878|B.6|South Africa|2020-04-28	0.0007647276	Africa
Africa|hCoV-19/South Africa/KRISP-K002251/2020|EPI ISL 515638|B.1.1|South Africa|2020-07-21	Africa|hCoV-19/South Africa/R09085/2020|EPI ISL 470878|B.6|South Africa|2020-04-28	0.0006547172	Africa
Africa|hCoV-19/South Africa/KRISP-K002253/2020|EPI ISL 515639|B.1.1.117|South Africa|2020-07-21	Africa|hCoV-19/South Africa/R09085/2020|EPI ISL 470878|B.6|South Africa|2020-04-28	0.0007233312	Africa
Africa|hCoV-19/South Africa/KRISP-K002255/2020|EPI ISL 515640|B.1.1|South Africa|2020-07-21	Africa|hCoV-19/South Africa/R09085/2020|EPI ISL 470878|B.6|South Africa|2020-04-28	0.0006900464	Africa
Africa|hCoV-19/South Africa/KRISP-K002256/2020|EPI ISL 515641|B.1.1.56|South Africa|2020-07-21	Africa|hCoV-19/South Africa/R09085/2020|EPI ISL 470878|B.6|South Africa|2020-04-28	0.0008267892	Africa
Africa|hCoV-19/South Africa/KRISP-K002257/2020|EPI ISL 515642|B.1.1.206|South Africa|2020-07-19	Africa|hCoV-19/South Africa/R09085/2020|EPI ISL 470878|B.6|South Africa|2020-04-28	0.0008267524	Africa
Africa|hCoV-19/South Africa/KRISP-K002258/2020|EPI ISL 515643|B.1.1.206|South Africa|2020-07-18	Africa|hCoV-19/South Africa/R09085/2020|EPI ISL 470878|B.6|South Africa|2020-04-28	0.0006543864	Africa
Africa|hCoV-19/South Africa/KRISP-K002259/2020|EPI ISL 515644|C.1|South Africa|2020-07-18	Africa|hCoV-19/South Africa/R09085/2020|EPI ISL 470878|B.6|South Africa|2020-04-28	0.0008267355	Africa
Africa|hCoV-19/South Africa/KRISP-K002260/2020|EPI ISL 515645|B.1.5|South Africa|2020-07-16	Africa|hCoV-19/South Africa/R09085/2020|EPI ISL 470878|B.6|South Africa|2020-04-28	0.0006544022	Africa
Africa|hCoV-19/South Africa/KRISP-K002263/2020|EPI ISL 515646|B.1.1.206|South Africa|2020-07-19	Africa|hCoV-19/South Africa/R09085/2020|EPI ISL 470878|B.6|South Africa|2020-04-28	0.0008284646	Africa
Africa|hCoV-19/South Africa/KRISP-K002264/2020|EPI ISL 515647|B.1.1.206|South Africa|2020-07-19	Africa|hCoV-19/South Africa/R09085/2020|EPI ISL 470878|B.6|South Africa|2020-04-28	0.0007233315	Africa
Africa|hCoV-19/South Africa/KRISP-K002265/2020|EPI ISL 515648|B.1.1.62|South Africa|2020-07-20	Africa|hCoV-19/South Africa/R09085/2020|EPI ISL 470878|B.6|South Africa|2020-04-28	0.0007339477	Africa
Africa|hCoV-19/South Africa/KRISP-K002266/2020|EPI ISL 515649|H.1|South Africa|2020-07-20	Africa|hCoV-19/South Africa/R09085/2020|EPI ISL 470878|B.6|South Africa|2020-04-28	0.0007584718	Africa
Africa|hCoV-19/South Africa/KRISP-K002268/2020|EPI ISL 515650|C.1|South Africa|2020-07-20	Africa|hCoV-19/South Africa/R09085/2020|EPI ISL 470878|B.6|South Africa|2020-04-28	0.0008267358	Africa
Africa|hCoV-19/South Africa/KRISP-K002269/2020|EPI ISL 515651|B.1.1.1|South Africa|2020-07-21	Africa|hCoV-19/South Africa/R09085/2020|EPI ISL 470878|B.6|South Africa|2020-04-28	0.0007578096	Africa
Africa|hCoV-19/South Africa/KRISP-K002270/2020|EPI ISL 515652|B.1.1.206|South Africa|2020-07-20	Africa|hCoV-19/South Africa/R09085/2020|EPI ISL 470878|B.6|South Africa|2020-04-28	0.0007252222	Africa
Africa|hCoV-19/South Africa/KRISP-K002271/2020|EPI ISL 515653|B.1.1.206|South Africa|2020-07-19	Africa|hCoV-19/South Africa/R09085/2020|EPI ISL 470878|B.6|South Africa|2020-04-28	0.0006543865	Africa
Africa|hCoV-19/South Africa/KRISP-K002273/2020|EPI ISL 515654|C.1|South Africa|2020-07-21	Africa|hCoV-19/South Africa/R09085/2020|EPI ISL 470878|B.6|South Africa|2020-04-28	0.0008956670	Africa
Africa|hCoV-19/South Africa/KRISP-K002274/2020|EPI ISL 515655|B.1.1.206|South Africa|2020-07-21	Africa|hCoV-19/South Africa/R09085/2020|EPI ISL 470878|B.6|South Africa|2020-04-28	0.0007577758	Africa
Africa|hCoV-19/South Africa/KRISP-K002278/2020|EPI ISL 515658|B.1.1.206|South Africa|2020-07-21	Africa|hCoV-19/South Africa/R09085/2020|EPI ISL 470878|B.6|South Africa|2020-04-28	0.0008267725	Africa
Africa|hCoV-19/South Africa/KRISP-K002279/2020|EPI ISL 515659|B.1.1.206|South Africa|2020-07-21	Africa|hCoV-19/South Africa/R09085/2020|EPI ISL 470878|B.6|South Africa|2020-04-28	0.0008267725	Africa
Africa|hCoV-19/South Africa/KRISP-K002280/2020|EPI ISL 515660|C.1|South Africa|2020-07-21	Africa|hCoV-19/South Africa/R09085/2020|EPI ISL 470878|B.6|South Africa|2020-04-28	0.0008612599	Africa
Africa|hCoV-19/South Africa/KRISP-K002281/2020|EPI ISL 515661|B.1.1.1|South Africa|2020-07-21	Africa|hCoV-19/South Africa/R09085/2020|EPI ISL 470878|B.6|South Africa|2020-04-28	0.0006888586	Africa
Africa|hCoV-19/South Africa/KRISP-K002282/2020|EPI ISL 515662|C.2|South Africa|2020-07-21	Africa|hCoV-19/South Africa/R09085/2020|EPI ISL 470878|B.6|South Africa|2020-04-28	0.0009301352	Africa
Africa|hCoV-19/South Africa/KRISP-K002283/2020|EPI ISL 515663|B.1.1.206|South Africa|2020-07-12	Africa|hCoV-19/South Africa/R09085/2020|EPI ISL 470878|B.6|South Africa|2020-04-28	0.0006620852	Africa
Africa|hCoV-19/South Africa/KRISP-K002284/2020|EPI ISL 515664|B.1.1.206|South Africa|2020-07-21	Africa|hCoV-19/South Africa/R09085/2020|EPI ISL 470878|B.6|South Africa|2020-04-28	0.0008942602	Africa
Africa|hCoV-19/South Africa/KRISP-K002287/2020|EPI ISL 515665|B.1.1.206|South Africa|2020-07-19	Africa|hCoV-19/South Africa/R09085/2020|EPI ISL 470878|B.6|South Africa|2020-04-28	0.0007578089	Africa
Africa|hCoV-19/South Africa/KRISP-K002288/2020|EPI ISL 515666|B.1.1.206|South Africa|2020-07-21	Africa|hCoV-19/South Africa/R09085/2020|EPI ISL 470878|B.6|South Africa|2020-04-28	0.0008266786	Africa
Africa|hCoV-19/South Africa/KRISP-K002289/2020|EPI ISL 515667|B.1.1.34|South Africa|2020-07-20	Africa|hCoV-19/South Africa/R09085/2020|EPI ISL 470878|B.6|South Africa|2020-04-28	0.0007296210	Africa
Africa|hCoV-19/South Africa/KRISP-K002290/2020|EPI ISL 515668|B.1.1.206|South Africa|2020-07-23	Africa|hCoV-19/South Africa/R09085/2020|EPI ISL 470878|B.6|South Africa|2020-04-28	0.0007233319	Africa
Africa|hCoV-19/South Africa/KRISP-K002291/2020|EPI ISL 515669|C.1|South Africa|2020-07-22	Africa|hCoV-19/South Africa/R09085/2020|EPI ISL 470878|B.6|South Africa|2020-04-28	0.0010343629	Africa
Africa|hCoV-19/South Africa/KRISP-K002292/2020|EPI ISL 515670|B.1.1.206|South Africa|2020-07-22	Africa|hCoV-19/South Africa/R09085/2020|EPI ISL 470878|B.6|South Africa|2020-04-28	0.0006993340	Africa
Africa|hCoV-19/South Africa/KRISP-K002293/2020|EPI ISL 515671|C.1|South Africa|2020-07-23	Africa|hCoV-19/South Africa/R09085/2020|EPI ISL 470878|B.6|South Africa|2020-04-28	0.0009646034	Africa
Africa|hCoV-19/South Africa/KRISP-K002295/2020|EPI ISL 515672|B.1.1.206|South Africa|2020-07-23	Africa|hCoV-19/South Africa/R09085/2020|EPI ISL 470878|B.6|South Africa|2020-04-28	0.0007233165	Africa
Africa|hCoV-19/South Africa/KRISP-K002296/2020|EPI ISL 515673|B.1.1.206|South Africa|2020-07-21	Africa|hCoV-19/South Africa/R09085/2020|EPI ISL 470878|B.6|South Africa|2020-04-28	0.0006495916	Africa
Africa|hCoV-19/South Africa/KRISP-K002297/2020|EPI ISL 515674|C.6|South Africa|2020-07-20	Africa|hCoV-19/South Africa/R09085/2020|EPI ISL 470878|B.6|South Africa|2020-04-28	0.0009651724	Africa
Africa|hCoV-19/South Africa/KRISP-K002298/2020|EPI ISL 515675|B.1.1.206|South Africa|2020-07-23	Africa|hCoV-19/South Africa/R09085/2020|EPI ISL 470878|B.6|South Africa|2020-04-28	0.0006552888	Africa
Africa|hCoV-19/South Africa/KRISP-K002299/2020|EPI ISL 515676|H.1|South Africa|2020-07-22	Africa|hCoV-19/South Africa/R09085/2020|EPI ISL 470878|B.6|South Africa|2020-04-28	0.0007233808	Africa
Africa|hCoV-19/South Africa/KRISP-K002300/2020|EPI ISL 515677|C.1|South Africa|2020-07-21	Africa|hCoV-19/South Africa/R09085/2020|EPI ISL 470878|B.6|South Africa|2020-04-28	0.0010431619	Africa
Africa|hCoV-19/South Africa/KRISP-K002301/2020|EPI ISL 515678|B.1.1.206|South Africa|2020-07-22	Africa|hCoV-19/South Africa/R09085/2020|EPI ISL 470878|B.6|South Africa|2020-04-28	0.0007577755	Africa
Africa|hCoV-19/South Africa/KRISP-K002303/2020|EPI ISL 515680|C.1|South Africa|2020-07-23	Africa|hCoV-19/South Africa/R09085/2020|EPI ISL 470878|B.6|South Africa|2020-04-28	0.0009646705	Africa
Africa|hCoV-19/South Africa/KRISP-K002304/2020|EPI ISL 515681|C.1|South Africa|2020-07-23	Africa|hCoV-19/South Africa/R09085/2020|EPI ISL 470878|B.6|South Africa|2020-04-28	0.0009646041	Africa
Africa|hCoV-19/South Africa/KRISP-K002306/2020|EPI ISL 515682|B.1.1.206|South Africa|2020-07-21	Africa|hCoV-19/South Africa/R09085/2020|EPI ISL 470878|B.6|South Africa|2020-04-28	0.0009301576	Africa
Africa|hCoV-19/South Africa/KRISP-K002307/2020|EPI ISL 515683|B.1.1.206|South Africa|2020-07-23	Africa|hCoV-19/South Africa/R09085/2020|EPI ISL 470878|B.6|South Africa|2020-04-28	0.0007922365	Africa
Africa|hCoV-19/South Africa/KRISP-K002308/2020|EPI ISL 515684|B.1.1.206|South Africa|2020-07-22	Africa|hCoV-19/South Africa/R09085/2020|EPI ISL 470878|B.6|South Africa|2020-04-28	0.0007233488	Africa
Africa|hCoV-19/South Africa/KRISP-K002309/2020|EPI ISL 515685|B.1.1|South Africa|2020-07-23	Africa|hCoV-19/South Africa/R09085/2020|EPI ISL 470878|B.6|South Africa|2020-04-28	0.0006900848	Africa
Africa|hCoV-19/South Africa/KRISP-K002310/2020|EPI ISL 515686|B.1.1.206|South Africa|2020-07-23	Africa|hCoV-19/South Africa/R09085/2020|EPI ISL 470878|B.6|South Africa|2020-04-28	0.0008632821	Africa
Africa|hCoV-19/South Africa/KRISP-K002311/2020|EPI ISL 515687|C.9|South Africa|2020-07-22	Africa|hCoV-19/South Africa/R09085/2020|EPI ISL 470878|B.6|South Africa|2020-04-28	0.0009302178	Africa
Africa|hCoV-19/South Africa/KRISP-K002312/2020|EPI ISL 515688|B.1.1.206|South Africa|2020-07-22	Africa|hCoV-19/South Africa/R09085/2020|EPI ISL 470878|B.6|South Africa|2020-04-28	0.0007577941	Africa
Africa|hCoV-19/South Africa/KRISP-K002313/2020|EPI ISL 515689|B.1.140|South Africa|2020-07-22	Africa|hCoV-19/South Africa/R09085/2020|EPI ISL 470878|B.6|South Africa|2020-04-28	0.0008267523	Africa
Africa|hCoV-19/South Africa/KRISP-K002314/2020|EPI ISL 515690|B.1.5|South Africa|2020-07-22	Africa|hCoV-19/South Africa/R09085/2020|EPI ISL 470878|B.6|South Africa|2020-04-28	0.0006585293	Africa
Africa|hCoV-19/South Africa/KRISP-K002315/2020|EPI ISL 515691|B.1.5|South Africa|2020-07-22	Africa|hCoV-19/South Africa/R09085/2020|EPI ISL 470878|B.6|South Africa|2020-04-28	0.0007233488	Africa
Africa|hCoV-19/South Africa/KRISP-K002316/2020|EPI ISL 515692|B.1.1.206|South Africa|2020-07-22	Africa|hCoV-19/South Africa/R09085/2020|EPI ISL 470878|B.6|South Africa|2020-04-28	0.0007589149	Africa
Africa|hCoV-19/South Africa/KRISP-K002318/2020|EPI ISL 515694|B.1.1.206|South Africa|2020-07-22	Africa|hCoV-19/South Africa/R09085/2020|EPI ISL 470878|B.6|South Africa|2020-04-28	0.0008267522	Africa
Africa|hCoV-19/South Africa/KRISP-K002319/2020|EPI ISL 515695|H.1|South Africa|2020-07-22	Africa|hCoV-19/South Africa/R09085/2020|EPI ISL 470878|B.6|South Africa|2020-04-28	0.0007027316	Africa
Africa|hCoV-19/South Africa/KRISP-K002320/2020|EPI ISL 515696|B.1.5|South Africa|2020-07-22	Africa|hCoV-19/South Africa/R09085/2020|EPI ISL 470878|B.6|South Africa|2020-04-28	0.0006544016	Africa
Africa|hCoV-19/South Africa/KRISP-K002321/2020|EPI ISL 515697|B.1.1.273|South Africa|2020-07-22	Africa|hCoV-19/South Africa/R09085/2020|EPI ISL 470878|B.6|South Africa|2020-04-28	0.0007922203	Africa
Africa|hCoV-19/South Africa/KRISP-K002322/2020|EPI ISL 515698|B.1.5|South Africa|2020-07-22	Africa|hCoV-19/South Africa/R09085/2020|EPI ISL 470878|B.6|South Africa|2020-04-28	0.0004820848	Africa
Africa|hCoV-19/South Africa/KRISP-K002323/2020|EPI ISL 515699|B.1.1.206|South Africa|2020-07-23	Africa|hCoV-19/South Africa/R09085/2020|EPI ISL 470878|B.6|South Africa|2020-04-28	0.0007233340	Africa
Africa|hCoV-19/South Africa/KRISP-K002325/2020|EPI ISL 515701|B.1.1.206|South Africa|2020-07-22	Africa|hCoV-19/South Africa/R09085/2020|EPI ISL 470878|B.6|South Africa|2020-04-28	0.0009303431	Africa
Africa|hCoV-19/South Africa/KRISP-K002326/2020|EPI ISL 515702|B.1.1.206|South Africa|2020-07-22	Africa|hCoV-19/South Africa/R09085/2020|EPI ISL 470878|B.6|South Africa|2020-04-28	0.0008268634	Africa
Africa|hCoV-19/South Africa/KRISP-K002327/2020|EPI ISL 515703|B.1.1.206|South Africa|2020-07-14	Africa|hCoV-19/South Africa/R09085/2020|EPI ISL 470878|B.6|South Africa|2020-04-28	0.0007578097	Africa
Africa|hCoV-19/South Africa/KRISP-K002329/2020|EPI ISL 515705|B.1.1.10|South Africa|2020-07-22	Africa|hCoV-19/South Africa/R09085/2020|EPI ISL 470878|B.6|South Africa|2020-04-28	0.0006544156	Africa
Africa|hCoV-19/South Africa/KRISP-K002331/2020|EPI ISL 515706|H.1|South Africa|2020-07-22	Africa|hCoV-19/South Africa/R09085/2020|EPI ISL 470878|B.6|South Africa|2020-04-28	0.0006888894	Africa
Africa|hCoV-19/South Africa/KRISP-K002332/2020|EPI ISL 515707|B.1.1.206|South Africa|2020-07-23	Africa|hCoV-19/South Africa/R09085/2020|EPI ISL 470878|B.6|South Africa|2020-04-28	0.0007577913	Africa
Africa|hCoV-19/South Africa/KRISP-K002333/2020|EPI ISL 515708|B.1.1.206|South Africa|2020-07-22	Africa|hCoV-19/South Africa/R09085/2020|EPI ISL 470878|B.6|South Africa|2020-04-28	0.0008268266	Africa
Africa|hCoV-19/South Africa/KRISP-K002335/2020|EPI ISL 515709|B.1.1|South Africa|2020-07-23	Africa|hCoV-19/South Africa/R09085/2020|EPI ISL 470878|B.6|South Africa|2020-04-28	0.0006199599	Africa
Africa|hCoV-19/South Africa/KRISP-K002336/2020|EPI ISL 515710|C.1|South Africa|2020-07-23	Africa|hCoV-19/South Africa/R09085/2020|EPI ISL 470878|B.6|South Africa|2020-04-28	0.0009301990	Africa
Africa|hCoV-19/South Africa/KRISP-K002337/2020|EPI ISL 515711|B.1.1.99|South Africa|2020-07-22	Africa|hCoV-19/South Africa/R09085/2020|EPI ISL 470878|B.6|South Africa|2020-04-28	0.0006544021	Africa
Africa|hCoV-19/South Africa/KRISP-K002341/2020|EPI ISL 515714|B.1|South Africa|2020-07-22	Africa|hCoV-19/South Africa/R09085/2020|EPI ISL 470878|B.6|South Africa|2020-04-28	0.0005509768	Africa
Africa|hCoV-19/South Africa/KRISP-K002343/2020|EPI ISL 515716|B.1.1.206|South Africa|2020-07-23	Africa|hCoV-19/South Africa/R09085/2020|EPI ISL 470878|B.6|South Africa|2020-04-28	0.0007922720	Africa
Africa|hCoV-19/South Africa/KRISP-K002345/2020|EPI ISL 515717|B.1.1.206|South Africa|2020-07-21	Africa|hCoV-19/South Africa/R09085/2020|EPI ISL 470878|B.6|South Africa|2020-04-28	0.0009872779	Africa
Africa|hCoV-19/South Africa/KRISP-K002346/2020|EPI ISL 515718|B.1.1.273|South Africa|2020-07-23	Africa|hCoV-19/South Africa/R09085/2020|EPI ISL 470878|B.6|South Africa|2020-04-28	0.0008303522	Africa
Africa|hCoV-19/South Africa/KRISP-K002347/2020|EPI ISL 515719|B.1.1.206|South Africa|2020-07-23	Africa|hCoV-19/South Africa/R09085/2020|EPI ISL 470878|B.6|South Africa|2020-04-28	0.0007233018	Africa
Africa|hCoV-19/South Africa/KRISP-K002348/2020|EPI ISL 515720|B.1.1|South Africa|2020-07-22	Africa|hCoV-19/South Africa/R09085/2020|EPI ISL 470878|B.6|South Africa|2020-04-28	0.0007922720	Africa
Africa|hCoV-19/South Africa/KRISP-K002349/2020|EPI ISL 515721|B.1.1.206|South Africa|2020-07-10	Africa|hCoV-19/South Africa/R09085/2020|EPI ISL 470878|B.6|South Africa|2020-04-28	0.0007923266	Africa
Africa|hCoV-19/South Africa/KRISP-K002350/2020|EPI ISL 515722|B.1.1.34|South Africa|2020-07-21	Africa|hCoV-19/South Africa/R09085/2020|EPI ISL 470878|B.6|South Africa|2020-04-28	0.0008612778	Africa
Africa|hCoV-19/South Africa/KRISP-K002352/2020|EPI ISL 515724|C.9|South Africa|2020-07-21	Africa|hCoV-19/South Africa/R09085/2020|EPI ISL 470878|B.6|South Africa|2020-04-28	0.0009646707	Africa
Africa|hCoV-19/South Africa/KRISP-K002353/2020|EPI ISL 515725|C.1|South Africa|2020-07-22	Africa|hCoV-19/South Africa/R09085/2020|EPI ISL 470878|B.6|South Africa|2020-04-28	0.0009307988	Africa
Africa|hCoV-19/South Africa/KRISP-K002354/2020|EPI ISL 515726|B.1.1.206|South Africa|2020-07-21	Africa|hCoV-19/South Africa/R09085/2020|EPI ISL 470878|B.6|South Africa|2020-04-28	0.0007042588	Africa
Africa|hCoV-19/South Africa/KRISP-K002357/2020|EPI ISL 515728|B.1.1.273|South Africa|2020-07-21	Africa|hCoV-19/South Africa/R09085/2020|EPI ISL 470878|B.6|South Africa|2020-04-28	0.0008611831	Africa
Africa|hCoV-19/South Africa/KRISP-K002358/2020|EPI ISL 515729|B.1.1.206|South Africa|2020-07-21	Africa|hCoV-19/South Africa/R09085/2020|EPI ISL 470878|B.6|South Africa|2020-04-28	0.0007922174	Africa
Africa|hCoV-19/South Africa/KRISP-K002359/2020|EPI ISL 515730|B.1.1.206|South Africa|2020-07-22	Africa|hCoV-19/South Africa/R09085/2020|EPI ISL 470878|B.6|South Africa|2020-04-28	0.0008267725	Africa
Africa|hCoV-19/South Africa/KRISP-K002363/2020|EPI ISL 515731|B.1.1|South Africa|2020-07-21	Africa|hCoV-19/South Africa/R09085/2020|EPI ISL 470878|B.6|South Africa|2020-04-28	0.0006543863	Africa
Africa|hCoV-19/South Africa/KRISP-K002364/2020|EPI ISL 515732|B.1.1.206|South Africa|2020-07-14	Africa|hCoV-19/South Africa/R09085/2020|EPI ISL 470878|B.6|South Africa|2020-04-28	0.0007922365	Africa
Africa|hCoV-19/South Africa/KRISP-K002365/2020|EPI ISL 515733|B.1.1.273|South Africa|2020-07-22	Africa|hCoV-19/South Africa/R09085/2020|EPI ISL 470878|B.6|South Africa|2020-04-28	0.0008612215	Africa
Africa|hCoV-19/South Africa/KRISP-K002366/2020|EPI ISL 515734|B.1.1.206|South Africa|2020-07-21	Africa|hCoV-19/South Africa/R09085/2020|EPI ISL 470878|B.6|South Africa|2020-04-28	0.0007233314	Africa
Africa|hCoV-19/South Africa/KRISP-K002367/2020|EPI ISL 515735|C.1|South Africa|2020-07-22	Africa|hCoV-19/South Africa/R09085/2020|EPI ISL 470878|B.6|South Africa|2020-04-28	0.0009427425	Africa
Africa|hCoV-19/South Africa/KRISP-K002368/2020|EPI ISL 515736|B.1.1.206|South Africa|2020-07-22	Africa|hCoV-19/South Africa/R09085/2020|EPI ISL 470878|B.6|South Africa|2020-04-28	0.0006888581	Africa
Africa|hCoV-19/South Africa/KRISP-K002369/2020|EPI ISL 515737|C.1|South Africa|2020-07-22	Africa|hCoV-19/South Africa/R09085/2020|EPI ISL 470878|B.6|South Africa|2020-04-28	0.0007922719	Africa
Africa|hCoV-19/South Africa/KRISP-K002370/2020|EPI ISL 515738|B.1.1.62|South Africa|2020-07-22	Africa|hCoV-19/South Africa/R09085/2020|EPI ISL 470878|B.6|South Africa|2020-04-28	0.0007977393	Africa
Africa|hCoV-19/South Africa/KRISP-K002371/2020|EPI ISL 515739|C.1|South Africa|2020-07-22	Africa|hCoV-19/South Africa/R09085/2020|EPI ISL 470878|B.6|South Africa|2020-04-28	0.0008957289	Africa
Africa|hCoV-19/South Africa/KRISP-K002372/2020|EPI ISL 515740|H.1|South Africa|2020-07-20	Africa|hCoV-19/South Africa/R09085/2020|EPI ISL 470878|B.6|South Africa|2020-04-28	0.0007233662	Africa
Africa|hCoV-19/South Africa/KRISP-K002375/2020|EPI ISL 515741|B.1.1|South Africa|2020-07-21	Africa|hCoV-19/South Africa/R09085/2020|EPI ISL 470878|B.6|South Africa|2020-04-28	0.0006555828	Africa
Africa|hCoV-19/South Africa/KRISP-K002376/2020|EPI ISL 515742|B.1.1|South Africa|2020-07-22	Africa|hCoV-19/South Africa/R09085/2020|EPI ISL 470878|B.6|South Africa|2020-04-28	0.0006257869	Africa
Africa|hCoV-19/South Africa/KRISP-K002377/2020|EPI ISL 515743|B.1.1.206|South Africa|2020-07-22	Africa|hCoV-19/South Africa/R09085/2020|EPI ISL 470878|B.6|South Africa|2020-04-28	0.0008267160	Africa
Africa|hCoV-19/South Africa/KRISP-K002378/2020|EPI ISL 515744|B.1|South Africa|2020-07-20	Africa|hCoV-19/South Africa/R09085/2020|EPI ISL 470878|B.6|South Africa|2020-04-28	0.0007233637	Africa
Africa|hCoV-19/South Africa/KRISP-K002379/2020|EPI ISL 515745|C.1|South Africa|2020-07-22	Africa|hCoV-19/South Africa/R09085/2020|EPI ISL 470878|B.6|South Africa|2020-04-28	0.0007958349	Africa
Africa|hCoV-19/South Africa/KRISP-K002380/2020|EPI ISL 515746|B.1.1|South Africa|2020-07-22	Africa|hCoV-19/South Africa/R09085/2020|EPI ISL 470878|B.6|South Africa|2020-04-28	0.0006251198	Africa
Africa|hCoV-19/South Africa/KRISP-K002381/2020|EPI ISL 515747|B.1.1|South Africa|2020-07-17	Africa|hCoV-19/South Africa/R09085/2020|EPI ISL 470878|B.6|South Africa|2020-04-28	0.0006903563	Africa
Africa|hCoV-19/South Africa/KRISP-K002382/2020|EPI ISL 515748|B.1.1.206|South Africa|2020-07-22	Africa|hCoV-19/South Africa/R09085/2020|EPI ISL 470878|B.6|South Africa|2020-04-28	0.0007922718	Africa
Africa|hCoV-19/South Africa/KRISP-K002383/2020|EPI ISL 515749|B.1.1.206|South Africa|2020-07-20	Africa|hCoV-19/South Africa/R09085/2020|EPI ISL 470878|B.6|South Africa|2020-04-28	0.0007578096	Africa
Africa|hCoV-19/South Africa/KRISP-K002384/2020|EPI ISL 515750|B.1.1.273|South Africa|2020-07-22	Africa|hCoV-19/South Africa/R09085/2020|EPI ISL 470878|B.6|South Africa|2020-04-28	0.0007293267	Africa
Africa|hCoV-19/South Africa/KRISP-K002385/2020|EPI ISL 515751|B.1.1.206|South Africa|2020-07-22	Africa|hCoV-19/South Africa/R09085/2020|EPI ISL 470878|B.6|South Africa|2020-04-28	0.0006888420	Africa
Africa|hCoV-19/South Africa/KRISP-K002386/2020|EPI ISL 515752|B.1.1.206|South Africa|2020-07-21	Africa|hCoV-19/South Africa/R09085/2020|EPI ISL 470878|B.6|South Africa|2020-04-28	0.0007922174	Africa
Africa|hCoV-19/South Africa/KRISP-K002387/2020|EPI ISL 515753|B.1.1.64|South Africa|2020-07-22	Africa|hCoV-19/South Africa/R09085/2020|EPI ISL 470878|B.6|South Africa|2020-04-28	0.0006888420	Africa
Africa|hCoV-19/South Africa/KRISP-K002388/2020|EPI ISL 515754|B.1.1.206|South Africa|2020-07-22	Africa|hCoV-19/South Africa/R09085/2020|EPI ISL 470878|B.6|South Africa|2020-04-28	0.0007922528	Africa
Africa|hCoV-19/South Africa/KRISP-K002390/2020|EPI ISL 515755|B.1|South Africa|2020-07-25	Africa|hCoV-19/South Africa/R09085/2020|EPI ISL 470878|B.6|South Africa|2020-04-28	0.0005225568	Africa
Africa|hCoV-19/South Africa/KRISP-K002391/2020|EPI ISL 515756|B.1.1.57|South Africa|2020-07-21	Africa|hCoV-19/South Africa/R09085/2020|EPI ISL 470878|B.6|South Africa|2020-04-28	0.0007642242	Africa
Africa|hCoV-19/South Africa/KRISP-K002392/2020|EPI ISL 515757|B.1.1|South Africa|2020-07-27	Africa|hCoV-19/South Africa/R09085/2020|EPI ISL 470878|B.6|South Africa|2020-04-28	0.0007578102	Africa
Africa|hCoV-19/South Africa/KRISP-K002393/2020|EPI ISL 515758|B.1.1|South Africa|2020-07-28	Africa|hCoV-19/South Africa/R09085/2020|EPI ISL 470878|B.6|South Africa|2020-04-28	0.0005854794	Africa
Africa|hCoV-19/South Africa/KRISP-K002394/2020|EPI ISL 515759|C.1|South Africa|2020-07-28	Africa|hCoV-19/South Africa/R09085/2020|EPI ISL 470878|B.6|South Africa|2020-04-28	0.0009335305	Africa
Africa|hCoV-19/South Africa/KRISP-K002395/2020|EPI ISL 515760|B.1.1.273|South Africa|2020-07-28	Africa|hCoV-19/South Africa/R09085/2020|EPI ISL 470878|B.6|South Africa|2020-04-28	0.0009646280	Africa
Africa|hCoV-19/South Africa/KRISP-K002396/2020|EPI ISL 515761|H.1|South Africa|2020-07-30	Africa|hCoV-19/South Africa/R09085/2020|EPI ISL 470878|B.6|South Africa|2020-04-28	0.0006819496	Africa
Africa|hCoV-19/South Africa/KRISP-K002398/2020|EPI ISL 515762|B.1.1.117|South Africa|2020-07-27	Africa|hCoV-19/South Africa/R09085/2020|EPI ISL 470878|B.6|South Africa|2020-04-28	0.0007233327	Africa
Africa|hCoV-19/South Africa/KRISP-K002399/2020|EPI ISL 515763|B.1.1.62|South Africa|2020-07-30	Africa|hCoV-19/South Africa/R09085/2020|EPI ISL 470878|B.6|South Africa|2020-04-28	0.0007578433	Africa
Africa|hCoV-19/South Africa/KRISP-K002400/2020|EPI ISL 515764|B.1.1.206|South Africa|2020-07-30	Africa|hCoV-19/South Africa/R09085/2020|EPI ISL 470878|B.6|South Africa|2020-04-28	0.0007922174	Africa
Africa|hCoV-19/South Africa/KRISP-K002403/2020|EPI ISL 515767|B.1.1.117|South Africa|2020-07-24	Africa|hCoV-19/South Africa/R09085/2020|EPI ISL 470878|B.6|South Africa|2020-04-28	0.0007233313	Africa
Africa|hCoV-19/South Africa/KRISP-K002404/2020|EPI ISL 515768|C.1|South Africa|2020-07-27	Africa|hCoV-19/South Africa/R09085/2020|EPI ISL 470878|B.6|South Africa|2020-04-28	0.0009377115	Africa
Africa|hCoV-19/South Africa/KRISP-K002405/2020|EPI ISL 515769|B.1.1.273|South Africa|2020-07-27	Africa|hCoV-19/South Africa/R09085/2020|EPI ISL 470878|B.6|South Africa|2020-04-28	0.0007233485	Africa
Africa|hCoV-19/South Africa/KRISP-K002406/2020|EPI ISL 515770|B.1.1.57|South Africa|2020-07-29	Africa|hCoV-19/South Africa/R09085/2020|EPI ISL 470878|B.6|South Africa|2020-04-28	0.0007294792	Africa
Africa|hCoV-19/South Africa/KRISP-K002407/2020|EPI ISL 515771|B.1.1.273|South Africa|2020-07-30	Africa|hCoV-19/South Africa/R09085/2020|EPI ISL 470878|B.6|South Africa|2020-04-28	0.0007578103	Africa
Africa|hCoV-19/South Africa/KRISP-K002408/2020|EPI ISL 515772|B.1.5|South Africa|2020-07-28	Africa|hCoV-19/South Africa/R09085/2020|EPI ISL 470878|B.6|South Africa|2020-04-28	0.0005249098	Africa
Africa|hCoV-19/South Africa/KRISP-K002411/2020|EPI ISL 515773|C.9|South Africa|2020-07-29	Africa|hCoV-19/South Africa/R09085/2020|EPI ISL 470878|B.6|South Africa|2020-04-28	0.0009301346	Africa
Africa|hCoV-19/South Africa/KRISP-K002412/2020|EPI ISL 515774|B.1.1|South Africa|2020-07-28	Africa|hCoV-19/South Africa/R09085/2020|EPI ISL 470878|B.6|South Africa|2020-04-28	0.0006902136	Africa
Africa|hCoV-19/South Africa/KRISP-K002413/2020|EPI ISL 515775|B.1.1.206|South Africa|2020-07-24	Africa|hCoV-19/South Africa/R09085/2020|EPI ISL 470878|B.6|South Africa|2020-04-28	0.0008267160	Africa
Africa|hCoV-19/South Africa/KRISP-K002414/2020|EPI ISL 515776|B.1.1.206|South Africa|2020-07-24	Africa|hCoV-19/South Africa/R09085/2020|EPI ISL 470878|B.6|South Africa|2020-04-28	0.0006888420	Africa
Africa|hCoV-19/South Africa/KRISP-K002415/2020|EPI ISL 515777|B.1.1.206|South Africa|2020-07-29	Africa|hCoV-19/South Africa/R09085/2020|EPI ISL 470878|B.6|South Africa|2020-04-28	0.0007922719	Africa
Africa|hCoV-19/South Africa/KRISP-K002416/2020|EPI ISL 515778|B.1.1.206|South Africa|2020-07-30	Africa|hCoV-19/South Africa/R09085/2020|EPI ISL 470878|B.6|South Africa|2020-04-28	0.0008612392	Africa
Africa|hCoV-19/South Africa/KRISP-K002417/2020|EPI ISL 515779|B.1.1.206|South Africa|2020-07-30	Africa|hCoV-19/South Africa/R09085/2020|EPI ISL 470878|B.6|South Africa|2020-04-28	0.0006757408	Africa
Africa|hCoV-19/South Africa/KRISP-K002418/2020|EPI ISL 515780|B.1.1.206|South Africa|2020-07-30	Africa|hCoV-19/South Africa/R09085/2020|EPI ISL 470878|B.6|South Africa|2020-04-28	0.0006888425	Africa
Africa|hCoV-19/South Africa/KRISP-K002419/2020|EPI ISL 515781|B.1.1.206|South Africa|2020-07-30	Africa|hCoV-19/South Africa/R09085/2020|EPI ISL 470878|B.6|South Africa|2020-04-28	0.0006888420	Africa
Africa|hCoV-19/South Africa/KRISP-K002420/2020|EPI ISL 515782|B.1.1.206|South Africa|2020-07-30	Africa|hCoV-19/South Africa/R09085/2020|EPI ISL 470878|B.6|South Africa|2020-04-28	0.0007233314	Africa
Africa|hCoV-19/South Africa/KRISP-K002421/2020|EPI ISL 515783|B.1.1.206|South Africa|2020-07-30	Africa|hCoV-19/South Africa/R09085/2020|EPI ISL 470878|B.6|South Africa|2020-04-28	0.0006585134	Africa
Africa|hCoV-19/South Africa/KRISP-K002423/2020|EPI ISL 515784|B.1.1.117|South Africa|2020-07-30	Africa|hCoV-19/South Africa/R09085/2020|EPI ISL 470878|B.6|South Africa|2020-04-28	0.0007242792	Africa
Africa|hCoV-19/South Africa/KRISP-K002424/2020|EPI ISL 515785|B.1.1.57|South Africa|2020-07-30	Africa|hCoV-19/South Africa/R09085/2020|EPI ISL 470878|B.6|South Africa|2020-04-28	0.0007358253	Africa
Africa|hCoV-19/South Africa/KRISP-K002425/2020|EPI ISL 515786|B.1.1.57|South Africa|2020-07-29	Africa|hCoV-19/South Africa/R09085/2020|EPI ISL 470878|B.6|South Africa|2020-04-28	0.0007990428	Africa
Africa|hCoV-19/South Africa/KRISP-K002426/2020|EPI ISL 515787|C.1|South Africa|2020-07-29	Africa|hCoV-19/South Africa/R09085/2020|EPI ISL 470878|B.6|South Africa|2020-04-28	0.0008969958	Africa
Africa|hCoV-19/South Africa/KRISP-K002427/2020|EPI ISL 515788|B.1.1|South Africa|2020-07-30	Africa|hCoV-19/South Africa/R09085/2020|EPI ISL 470878|B.6|South Africa|2020-04-28	0.0008001527	Africa
Africa|hCoV-19/South Africa/KRISP-K002428/2020|EPI ISL 515789|B.1.1.273|South Africa|2020-07-30	Africa|hCoV-19/South Africa/R09085/2020|EPI ISL 470878|B.6|South Africa|2020-04-28	0.0008267182	Africa
Africa|hCoV-19/South Africa/KRISP-K002429/2020|EPI ISL 515790|B.1.1.206|South Africa|2020-07-30	Africa|hCoV-19/South Africa/R09085/2020|EPI ISL 470878|B.6|South Africa|2020-04-28	0.0007922557	Africa
Africa|hCoV-19/South Africa/KRISP-K002430/2020|EPI ISL 515791|B.1.1.206|South Africa|2020-07-30	Africa|hCoV-19/South Africa/R09085/2020|EPI ISL 470878|B.6|South Africa|2020-04-28	0.0008267556	Africa
Africa|hCoV-19/South Africa/KRISP-K002431/2020|EPI ISL 515792|C.1|South Africa|2020-07-29	Africa|hCoV-19/South Africa/R09085/2020|EPI ISL 470878|B.6|South Africa|2020-04-28	0.0010378471	Africa
Africa|hCoV-19/South Africa/KRISP-K002433/2020|EPI ISL 515793|B.1.1.206|South Africa|2020-07-30	Africa|hCoV-19/South Africa/R09085/2020|EPI ISL 470878|B.6|South Africa|2020-04-28	0.0006601595	Africa
Africa|hCoV-19/South Africa/KRISP-K002437/2020|EPI ISL 515794|B.1.1.62|South Africa|2020-07-30	Africa|hCoV-19/South Africa/R09085/2020|EPI ISL 470878|B.6|South Africa|2020-04-28	0.0006889194	Africa
Africa|hCoV-19/South Africa/KRISP-K002439/2020|EPI ISL 515795|B.1.1.206|South Africa|2020-07-30	Africa|hCoV-19/South Africa/R09085/2020|EPI ISL 470878|B.6|South Africa|2020-04-28	0.0007320543	Africa
Africa|hCoV-19/South Africa/KRISP-K002440/2020|EPI ISL 515796|B.1.1.40|South Africa|2020-07-29	Africa|hCoV-19/South Africa/R09085/2020|EPI ISL 470878|B.6|South Africa|2020-04-28	0.0008317169	Africa
Africa|hCoV-19/South Africa/KRISP-K002441/2020|EPI ISL 515797|C.1|South Africa|2020-07-30	Africa|hCoV-19/South Africa/R09085/2020|EPI ISL 470878|B.6|South Africa|2020-04-28	0.0007922714	Africa
Africa|hCoV-19/South Africa/KRISP-K002442/2020|EPI ISL 515798|B.1.1.99|South Africa|2020-07-30	Africa|hCoV-19/South Africa/R09085/2020|EPI ISL 470878|B.6|South Africa|2020-04-28	0.0006984305	Africa
Africa|hCoV-19/South Africa/KRISP-K002443/2020|EPI ISL 515799|C.1|South Africa|2020-07-29	Africa|hCoV-19/South Africa/R09085/2020|EPI ISL 470878|B.6|South Africa|2020-04-28	0.0009328710	Africa
Africa|hCoV-19/South Africa/KRISP-K002444/2020|EPI ISL 518034|B.1.1.57|South Africa|2020-07-07	Africa|hCoV-19/South Africa/R09085/2020|EPI ISL 470878|B.6|South Africa|2020-04-28	0.0006888726	Africa
Africa|hCoV-19/South Africa/KRISP-K002445/2020|EPI ISL 518035|H.1|South Africa|2020-07-07	Africa|hCoV-19/South Africa/R09085/2020|EPI ISL 470878|B.6|South Africa|2020-04-28	0.0007233663	Africa
Africa|hCoV-19/South Africa/KRISP-K002448/2020|EPI ISL 518037|B.1.1|South Africa|2020-07-17	Africa|hCoV-19/South Africa/R09085/2020|EPI ISL 470878|B.6|South Africa|2020-04-28	0.0006199321	Africa
Africa|hCoV-19/South Africa/KRISP-K002449/2020|EPI ISL 518038|B.1.1.57|South Africa|2020-07-17	Africa|hCoV-19/South Africa/R09085/2020|EPI ISL 470878|B.6|South Africa|2020-04-28	0.0006600072	Africa
Africa|hCoV-19/South Africa/KRISP-K002451/2020|EPI ISL 518039|B.1.1|South Africa|2020-07-18	Africa|hCoV-19/South Africa/R09085/2020|EPI ISL 470878|B.6|South Africa|2020-04-28	0.0006199326	Africa
Africa|hCoV-19/South Africa/KRISP-K002454/2020|EPI ISL 518040|H.1|South Africa|2020-07-13	Africa|hCoV-19/South Africa/R09085/2020|EPI ISL 470878|B.6|South Africa|2020-04-28	0.0007233662	Africa
Africa|hCoV-19/South Africa/KRISP-K002455/2020|EPI ISL 518041|B.1.1.273|South Africa|2020-07-13	Africa|hCoV-19/South Africa/R09085/2020|EPI ISL 470878|B.6|South Africa|2020-04-28	0.0007577758	Africa
Africa|hCoV-19/South Africa/KRISP-K002456/2020|EPI ISL 518042|B.1.1.273|South Africa|2020-07-09	Africa|hCoV-19/South Africa/R09085/2020|EPI ISL 470878|B.6|South Africa|2020-04-28	0.0007931846	Africa
Africa|hCoV-19/South Africa/KRISP-K002457/2020|EPI ISL 518043|B.1.1.273|South Africa|2020-07-07	Africa|hCoV-19/South Africa/R09085/2020|EPI ISL 470878|B.6|South Africa|2020-04-28	0.0007922558	Africa
Africa|hCoV-19/South Africa/KRISP-K002460/2020|EPI ISL 518044|H.1|South Africa|2020-07-06	Africa|hCoV-19/South Africa/R09085/2020|EPI ISL 470878|B.6|South Africa|2020-04-28	0.0007233662	Africa
Africa|hCoV-19/South Africa/KRISP-K002461/2020|EPI ISL 518045|B.1.106|South Africa|2020-07-06	Africa|hCoV-19/South Africa/R09085/2020|EPI ISL 470878|B.6|South Africa|2020-04-28	0.0006198894	Africa
Africa|hCoV-19/South Africa/KRISP-K002464/2020|EPI ISL 518047|B.1.1.273|South Africa|2020-07-14	Africa|hCoV-19/South Africa/R09085/2020|EPI ISL 470878|B.6|South Africa|2020-04-28	0.0007923073	Africa
Africa|hCoV-19/South Africa/KRISP-K002465/2020|EPI ISL 518048|B.1.1.273|South Africa|2020-06-25	Africa|hCoV-19/South Africa/R09085/2020|EPI ISL 470878|B.6|South Africa|2020-04-28	0.0007578095	Africa
Africa|hCoV-19/South Africa/KRISP-K002466/2020|EPI ISL 518049|B.1.1.62|South Africa|2020-06-23	Africa|hCoV-19/South Africa/R09085/2020|EPI ISL 470878|B.6|South Africa|2020-04-28	0.0006544447	Africa
Africa|hCoV-19/South Africa/KRISP-K002467/2020|EPI ISL 518050|B.1.5|South Africa|2020-07-01	Africa|hCoV-19/South Africa/R09085/2020|EPI ISL 470878|B.6|South Africa|2020-04-28	0.0005509901	Africa
Africa|hCoV-19/South Africa/KRISP-K002472/2020|EPI ISL 518051|B.1.5|South Africa|2020-07-14	Africa|hCoV-19/South Africa/R09085/2020|EPI ISL 470878|B.6|South Africa|2020-04-28	0.0006888561	Africa
Africa|hCoV-19/South Africa/KRISP-K002474/2020|EPI ISL 518052|B.1.1.273|South Africa|2020-06-29	Africa|hCoV-19/South Africa/R09085/2020|EPI ISL 470878|B.6|South Africa|2020-04-28	0.0007233486	Africa
Africa|hCoV-19/South Africa/KRISP-K002479/2020|EPI ISL 535390|C.1|South Africa|2020-08-07	Africa|hCoV-19/South Africa/R09085/2020|EPI ISL 470878|B.6|South Africa|2020-04-28	0.0008957471	Africa
Africa|hCoV-19/South Africa/KRISP-K002483/2020|EPI ISL 535391|H.1|South Africa|2020-08-07	Africa|hCoV-19/South Africa/R09085/2020|EPI ISL 470878|B.6|South Africa|2020-04-28	0.0008080429	Africa
Africa|hCoV-19/South Africa/KRISP-K002484/2020|EPI ISL 535392|B.1|South Africa|2020-08-07	Africa|hCoV-19/South Africa/R09085/2020|EPI ISL 470878|B.6|South Africa|2020-04-28	0.0007923400	Africa
Africa|hCoV-19/South Africa/KRISP-K002486/2020|EPI ISL 535393|H.1|South Africa|2020-08-07	Africa|hCoV-19/South Africa/R09085/2020|EPI ISL 470878|B.6|South Africa|2020-04-28	0.0008612600	Africa
Africa|hCoV-19/South Africa/KRISP-K002490/2020|EPI ISL 535394|B.1.1.10|South Africa|2020-08-07	Africa|hCoV-19/South Africa/R09085/2020|EPI ISL 470878|B.6|South Africa|2020-04-28	0.0006889202	Africa
Africa|hCoV-19/South Africa/KRISP-K002491/2020|EPI ISL 535395|B.1.1|South Africa|2020-08-07	Africa|hCoV-19/South Africa/R09085/2020|EPI ISL 470878|B.6|South Africa|2020-04-28	0.0008612776	Africa
Africa|hCoV-19/South Africa/KRISP-K002495/2020|EPI ISL 535396|B.1.1.273|South Africa|2020-08-06	Africa|hCoV-19/South Africa/R09085/2020|EPI ISL 470878|B.6|South Africa|2020-04-28	0.0009302599	Africa
Africa|hCoV-19/South Africa/KRISP-K002498/2020|EPI ISL 535397|B.1.1.206|South Africa|2020-08-05	Africa|hCoV-19/South Africa/R09085/2020|EPI ISL 470878|B.6|South Africa|2020-04-28	0.0007233313	Africa
Africa|hCoV-19/South Africa/KRISP-K002501/2020|EPI ISL 535398|B.1.1.273|South Africa|2020-08-07	Africa|hCoV-19/South Africa/R09085/2020|EPI ISL 470878|B.6|South Africa|2020-04-28	0.0007233339	Africa
Africa|hCoV-19/South Africa/KRISP-K002502/2020|EPI ISL 535399|B.1.1.206|South Africa|2020-08-05	Africa|hCoV-19/South Africa/R09085/2020|EPI ISL 470878|B.6|South Africa|2020-04-28	0.0007578097	Africa
Africa|hCoV-19/South Africa/KRISP-K002504/2020|EPI ISL 535400|B.1.1.40|South Africa|2020-08-06	Africa|hCoV-19/South Africa/R09085/2020|EPI ISL 470878|B.6|South Africa|2020-04-28	0.0007233164	Africa
Africa|hCoV-19/South Africa/KRISP-K002516/2020|EPI ISL 535402|C.1|South Africa|2020-08-07	Africa|hCoV-19/South Africa/R09085/2020|EPI ISL 470878|B.6|South Africa|2020-04-28	0.0009403669	Africa
Africa|hCoV-19/South Africa/KRISP-K002520/2020|EPI ISL 535403|B.1.1.206|South Africa|2020-08-07	Africa|hCoV-19/South Africa/R09085/2020|EPI ISL 470878|B.6|South Africa|2020-04-28	0.0007923078	Africa
Africa|hCoV-19/South Africa/KRISP-K002526/2020|EPI ISL 535404|B.1.1|South Africa|2020-08-07	Africa|hCoV-19/South Africa/R09085/2020|EPI ISL 470878|B.6|South Africa|2020-04-28	0.0008612182	Africa
Africa|hCoV-19/South Africa/KRISP-K002532/2020|EPI ISL 535405|B.1.1|South Africa|2020-07-30	Africa|hCoV-19/South Africa/R09085/2020|EPI ISL 470878|B.6|South Africa|2020-04-28	0.0006888420	Africa
Africa|hCoV-19/South Africa/KRISP-K002533/2020|EPI ISL 535406|B.1.1|South Africa|2020-07-30	Africa|hCoV-19/South Africa/R09085/2020|EPI ISL 470878|B.6|South Africa|2020-04-28	0.0007578252	Africa
Africa|hCoV-19/South Africa/KRISP-K002534/2020|EPI ISL 535407|B.1.1.206|South Africa|2020-07-30	Africa|hCoV-19/South Africa/R09085/2020|EPI ISL 470878|B.6|South Africa|2020-04-28	0.0007790233	Africa
Africa|hCoV-19/South Africa/KRISP-K002535/2020|EPI ISL 535408|B.1.1|South Africa|2020-07-30	Africa|hCoV-19/South Africa/R09085/2020|EPI ISL 470878|B.6|South Africa|2020-04-28	0.0007922391	Africa
Africa|hCoV-19/South Africa/KRISP-K002536/2020|EPI ISL 535409|C.1|South Africa|2020-07-30	Africa|hCoV-19/South Africa/R09085/2020|EPI ISL 470878|B.6|South Africa|2020-04-28	0.0008761687	Africa
Africa|hCoV-19/South Africa/KRISP-K002537/2020|EPI ISL 535410|B.1.1.206|South Africa|2020-07-30	Africa|hCoV-19/South Africa/R09085/2020|EPI ISL 470878|B.6|South Africa|2020-04-28	0.0008267931	Africa
Africa|hCoV-19/South Africa/KRISP-K002541/2020|EPI ISL 535411|B.1.1.57|South Africa|2020-07-30	Africa|hCoV-19/South Africa/R09085/2020|EPI ISL 470878|B.6|South Africa|2020-04-28	0.0007127482	Africa
Africa|hCoV-19/South Africa/KRISP-K002542/2020|EPI ISL 535412|B.1.1.206|South Africa|2020-07-30	Africa|hCoV-19/South Africa/R09085/2020|EPI ISL 470878|B.6|South Africa|2020-04-28	0.0008266993	Africa
Africa|hCoV-19/South Africa/KRISP-K002543/2020|EPI ISL 535413|C.1|South Africa|2020-07-30	Africa|hCoV-19/South Africa/R09085/2020|EPI ISL 470878|B.6|South Africa|2020-04-28	0.0008267555	Africa
Africa|hCoV-19/South Africa/KRISP-K002544/2020|EPI ISL 535414|B.1.1.206|South Africa|2020-07-30	Africa|hCoV-19/South Africa/R09085/2020|EPI ISL 470878|B.6|South Africa|2020-04-28	0.0007923073	Africa
Africa|hCoV-19/South Africa/KRISP-K002545/2020|EPI ISL 535415|B.1.1.254|South Africa|2020-07-30	Africa|hCoV-19/South Africa/R09085/2020|EPI ISL 470878|B.6|South Africa|2020-04-28	0.0007233164	Africa
Africa|hCoV-19/South Africa/KRISP-K002546/2020|EPI ISL 535416|B.1.1|South Africa|2020-07-30	Africa|hCoV-19/South Africa/R09085/2020|EPI ISL 470878|B.6|South Africa|2020-04-28	0.0007233313	Africa
Africa|hCoV-19/South Africa/KRISP-K002547/2020|EPI ISL 535417|C.1|South Africa|2020-07-30	Africa|hCoV-19/South Africa/R09085/2020|EPI ISL 470878|B.6|South Africa|2020-04-28	0.0007922718	Africa
Africa|hCoV-19/South Africa/KRISP-K002548/2020|EPI ISL 535418|B.1.1|South Africa|2020-07-30	Africa|hCoV-19/South Africa/R09085/2020|EPI ISL 470878|B.6|South Africa|2020-04-28	0.0008302413	Africa
Africa|hCoV-19/South Africa/KRISP-K002550/2020|EPI ISL 535420|B.1.1.206|South Africa|2020-07-29	Africa|hCoV-19/South Africa/R09085/2020|EPI ISL 470878|B.6|South Africa|2020-04-28	0.0007232993	Africa
Africa|hCoV-19/South Africa/KRISP-K002552/2020|EPI ISL 535421|B.1.1.206|South Africa|2020-07-30	Africa|hCoV-19/South Africa/R09085/2020|EPI ISL 470878|B.6|South Africa|2020-04-28	0.0007577575	Africa
Africa|hCoV-19/South Africa/KRISP-K002553/2020|EPI ISL 535422|C.1|South Africa|2020-07-29	Africa|hCoV-19/South Africa/R09085/2020|EPI ISL 470878|B.6|South Africa|2020-04-28	0.0008612390	Africa
Africa|hCoV-19/South Africa/KRISP-K002554/2020|EPI ISL 535423|B.1.1.273|South Africa|2020-07-30	Africa|hCoV-19/South Africa/R09085/2020|EPI ISL 470878|B.6|South Africa|2020-04-28	0.0006680038	Africa
Africa|hCoV-19/South Africa/KRISP-K002555/2020|EPI ISL 535424|B.1.1.57|South Africa|2020-07-30	Africa|hCoV-19/South Africa/R09085/2020|EPI ISL 470878|B.6|South Africa|2020-04-28	0.0007259816	Africa
Africa|hCoV-19/South Africa/KRISP-K002556/2020|EPI ISL 535425|B.1.1.273|South Africa|2020-07-29	Africa|hCoV-19/South Africa/R09085/2020|EPI ISL 470878|B.6|South Africa|2020-04-28	0.0006544158	Africa
Africa|hCoV-19/South Africa/KRISP-K002558/2020|EPI ISL 535426|B.1.1.273|South Africa|2020-07-30	Africa|hCoV-19/South Africa/R09085/2020|EPI ISL 470878|B.6|South Africa|2020-04-28	0.0007578280	Africa
Africa|hCoV-19/South Africa/KRISP-K002559/2020|EPI ISL 535427|B.1.1.206|South Africa|2020-07-29	Africa|hCoV-19/South Africa/R09085/2020|EPI ISL 470878|B.6|South Africa|2020-04-28	0.0007922720	Africa
Africa|hCoV-19/South Africa/KRISP-K002560/2020|EPI ISL 535428|B.1.1.206|South Africa|2020-07-31	Africa|hCoV-19/South Africa/R09085/2020|EPI ISL 470878|B.6|South Africa|2020-04-28	0.0006888587	Africa
Africa|hCoV-19/South Africa/KRISP-K002561/2020|EPI ISL 535429|C.1|South Africa|2020-07-30	Africa|hCoV-19/South Africa/R09085/2020|EPI ISL 470878|B.6|South Africa|2020-04-28	0.0009038231	Africa
Africa|hCoV-19/South Africa/KRISP-K002562/2020|EPI ISL 535430|H.1|South Africa|2020-07-30	Africa|hCoV-19/South Africa/R09085/2020|EPI ISL 470878|B.6|South Africa|2020-04-28	0.0007578617	Africa
Africa|hCoV-19/South Africa/KRISP-K002563/2020|EPI ISL 535431|H.1|South Africa|2020-07-30	Africa|hCoV-19/South Africa/R09085/2020|EPI ISL 470878|B.6|South Africa|2020-04-28	0.0007578096	Africa
Africa|hCoV-19/South Africa/KRISP-K002566/2020|EPI ISL 535432|C.1|South Africa|2020-07-29	Africa|hCoV-19/South Africa/R09085/2020|EPI ISL 470878|B.6|South Africa|2020-04-28	0.0009020045	Africa
Africa|hCoV-19/South Africa/KRISP-K002567/2020|EPI ISL 535433|B.1.1|South Africa|2020-07-29	Africa|hCoV-19/South Africa/R09085/2020|EPI ISL 470878|B.6|South Africa|2020-04-28	0.0006888726	Africa
Africa|hCoV-19/South Africa/KRISP-K002568/2020|EPI ISL 535434|B.1.1|South Africa|2020-07-29	Africa|hCoV-19/South Africa/R09085/2020|EPI ISL 470878|B.6|South Africa|2020-04-28	0.0007233488	Africa
Africa|hCoV-19/South Africa/KRISP-K002570/2020|EPI ISL 535436|B.1.5.19|South Africa|2020-07-29	Africa|hCoV-19/South Africa/R09085/2020|EPI ISL 470878|B.6|South Africa|2020-04-28	0.0008266954	Africa
Africa|hCoV-19/South Africa/KRISP-K002571/2020|EPI ISL 535437|B.1.1.206|South Africa|2020-07-30	Africa|hCoV-19/South Africa/R09085/2020|EPI ISL 470878|B.6|South Africa|2020-04-28	0.0006827960	Africa
Africa|hCoV-19/South Africa/KRISP-K002572/2020|EPI ISL 535438|B.1.1.206|South Africa|2020-07-30	Africa|hCoV-19/South Africa/R09085/2020|EPI ISL 470878|B.6|South Africa|2020-04-28	0.0007577577	Africa
Africa|hCoV-19/South Africa/KRISP-K002573/2020|EPI ISL 535439|B.1.1|South Africa|2020-07-29	Africa|hCoV-19/South Africa/R09085/2020|EPI ISL 470878|B.6|South Africa|2020-04-28	0.0006888586	Africa
Africa|hCoV-19/South Africa/KRISP-K002574/2020|EPI ISL 535440|H.1|South Africa|2020-07-31	Africa|hCoV-19/South Africa/R09085/2020|EPI ISL 470878|B.6|South Africa|2020-04-28	0.0007233811	Africa
Africa|hCoV-19/South Africa/KRISP-K002576/2020|EPI ISL 535441|H.1|South Africa|2020-07-28	Africa|hCoV-19/South Africa/R09085/2020|EPI ISL 470878|B.6|South Africa|2020-04-28	0.0006544021	Africa
Africa|hCoV-19/South Africa/KRISP-K002577/2020|EPI ISL 535442|H.1|South Africa|2020-07-31	Africa|hCoV-19/South Africa/R09085/2020|EPI ISL 470878|B.6|South Africa|2020-04-28	0.0007578773	Africa
Africa|hCoV-19/South Africa/KRISP-K002578/2020|EPI ISL 535443|H.1|South Africa|2020-07-31	Africa|hCoV-19/South Africa/R09085/2020|EPI ISL 470878|B.6|South Africa|2020-04-28	0.0006888585	Africa
Africa|hCoV-19/South Africa/KRISP-K002579/2020|EPI ISL 535444|B.1.1.117|South Africa|2020-07-29	Africa|hCoV-19/South Africa/R09085/2020|EPI ISL 470878|B.6|South Africa|2020-04-28	0.0006544155	Africa
Africa|hCoV-19/South Africa/KRISP-K002580/2020|EPI ISL 535445|C.9|South Africa|2020-07-30	Africa|hCoV-19/South Africa/R09085/2020|EPI ISL 470878|B.6|South Africa|2020-04-28	0.0010337359	Africa
Africa|hCoV-19/South Africa/KRISP-K002581/2020|EPI ISL 535446|B.1.1.273|South Africa|2020-07-31	Africa|hCoV-19/South Africa/R09085/2020|EPI ISL 470878|B.6|South Africa|2020-04-28	0.0007922718	Africa
Africa|hCoV-19/South Africa/KRISP-K002582/2020|EPI ISL 535447|B.1.1|South Africa|2020-07-31	Africa|hCoV-19/South Africa/R09085/2020|EPI ISL 470878|B.6|South Africa|2020-04-28	0.0007577912	Africa
Africa|hCoV-19/South Africa/KRISP-K002583/2020|EPI ISL 535448|B.1.1.273|South Africa|2020-08-01	Africa|hCoV-19/South Africa/R09085/2020|EPI ISL 470878|B.6|South Africa|2020-04-28	0.0007922365	Africa
Africa|hCoV-19/South Africa/KRISP-K002584/2020|EPI ISL 535449|B.1.1.1|South Africa|2020-08-01	Africa|hCoV-19/South Africa/R09085/2020|EPI ISL 470878|B.6|South Africa|2020-04-28	0.0009646473	Africa
Africa|hCoV-19/South Africa/KRISP-K002585/2020|EPI ISL 535450|B.1.1.206|South Africa|2020-07-31	Africa|hCoV-19/South Africa/R09085/2020|EPI ISL 470878|B.6|South Africa|2020-04-28	0.0008266788	Africa
Africa|hCoV-19/South Africa/KRISP-K002586/2020|EPI ISL 535451|H.1|South Africa|2020-08-01	Africa|hCoV-19/South Africa/R09085/2020|EPI ISL 470878|B.6|South Africa|2020-04-28	0.0007233810	Africa
Africa|hCoV-19/South Africa/KRISP-K002587/2020|EPI ISL 535452|H.1|South Africa|2020-07-29	Africa|hCoV-19/South Africa/R09085/2020|EPI ISL 470878|B.6|South Africa|2020-04-28	0.0006888586	Africa
Africa|hCoV-19/South Africa/KRISP-K002590/2020|EPI ISL 535455|H.1|South Africa|2020-07-31	Africa|hCoV-19/South Africa/R09085/2020|EPI ISL 470878|B.6|South Africa|2020-04-28	0.0006544021	Africa
Africa|hCoV-19/South Africa/KRISP-K002591/2020|EPI ISL 535456|B.1.5.31|South Africa|2020-07-28	Africa|hCoV-19/South Africa/R09085/2020|EPI ISL 470878|B.6|South Africa|2020-04-28	0.0007921981	Africa
Africa|hCoV-19/South Africa/KRISP-K002592/2020|EPI ISL 535457|B.1.1.206|South Africa|2020-07-30	Africa|hCoV-19/South Africa/R09085/2020|EPI ISL 470878|B.6|South Africa|2020-04-28	0.0007232990	Africa
Africa|hCoV-19/South Africa/KRISP-K002594/2020|EPI ISL 535459|B.1.1.62|South Africa|2020-07-28	Africa|hCoV-19/South Africa/R09085/2020|EPI ISL 470878|B.6|South Africa|2020-04-28	0.0007578772	Africa
Africa|hCoV-19/South Africa/KRISP-K002595/2020|EPI ISL 535460|B.1.1.62|South Africa|2020-07-29	Africa|hCoV-19/South Africa/R09085/2020|EPI ISL 470878|B.6|South Africa|2020-04-28	0.0007578433	Africa
Africa|hCoV-19/South Africa/KRISP-K002596/2020|EPI ISL 535461|B.1.1|South Africa|2020-07-29	Africa|hCoV-19/South Africa/R09085/2020|EPI ISL 470878|B.6|South Africa|2020-04-28	0.0006543863	Africa
Africa|hCoV-19/South Africa/KRISP-K002597/2020|EPI ISL 535462|B.1.1.206|South Africa|2020-07-31	Africa|hCoV-19/South Africa/R09085/2020|EPI ISL 470878|B.6|South Africa|2020-04-28	0.0007577420	Africa
Africa|hCoV-19/South Africa/KRISP-K002598/2020|EPI ISL 535463|H.1|South Africa|2020-07-30	Africa|hCoV-19/South Africa/R09085/2020|EPI ISL 470878|B.6|South Africa|2020-04-28	0.0006888586	Africa
Africa|hCoV-19/South Africa/KRISP-K002600/2020|EPI ISL 535464|B.1.1.34|South Africa|2020-07-31	Africa|hCoV-19/South Africa/R09085/2020|EPI ISL 470878|B.6|South Africa|2020-04-28	0.0006892761	Africa
Africa|hCoV-19/South Africa/KRISP-K002601/2020|EPI ISL 535465|B.1.1|South Africa|2020-07-30	Africa|hCoV-19/South Africa/R09085/2020|EPI ISL 470878|B.6|South Africa|2020-04-28	0.0006888726	Africa
Africa|hCoV-19/South Africa/KRISP-K002602/2020|EPI ISL 535466|H.1|South Africa|2020-07-31	Africa|hCoV-19/South Africa/R09085/2020|EPI ISL 470878|B.6|South Africa|2020-04-28	0.0008613366	Africa
Africa|hCoV-19/South Africa/KRISP-K002603/2020|EPI ISL 535467|B.1.1|South Africa|2020-07-30	Africa|hCoV-19/South Africa/R09085/2020|EPI ISL 470878|B.6|South Africa|2020-04-28	0.0006239499	Africa
Africa|hCoV-19/South Africa/KRISP-K002604/2020|EPI ISL 535468|H.1|South Africa|2020-07-31	Africa|hCoV-19/South Africa/R09085/2020|EPI ISL 470878|B.6|South Africa|2020-04-28	0.0007578096	Africa
Africa|hCoV-19/South Africa/KRISP-K002605/2020|EPI ISL 535469|B.1.1.206|South Africa|2020-07-30	Africa|hCoV-19/South Africa/R09085/2020|EPI ISL 470878|B.6|South Africa|2020-04-28	0.0007922557	Africa
Africa|hCoV-19/South Africa/KRISP-K002606/2020|EPI ISL 535470|H.1|South Africa|2020-07-31	Africa|hCoV-19/South Africa/R09085/2020|EPI ISL 470878|B.6|South Africa|2020-04-28	0.0006888586	Africa
Africa|hCoV-19/South Africa/KRISP-K002607/2020|EPI ISL 535471|H.1|South Africa|2020-07-30	Africa|hCoV-19/South Africa/R09085/2020|EPI ISL 470878|B.6|South Africa|2020-04-28	0.0006888893	Africa
Africa|hCoV-19/South Africa/KRISP-K002608/2020|EPI ISL 535472|B.1.5.31|South Africa|2020-08-01	Africa|hCoV-19/South Africa/R09085/2020|EPI ISL 470878|B.6|South Africa|2020-04-28	0.0007233313	Africa
Africa|hCoV-19/South Africa/KRISP-K002609/2020|EPI ISL 535473|B.1.5.16|South Africa|2020-07-30	Africa|hCoV-19/South Africa/R09085/2020|EPI ISL 470878|B.6|South Africa|2020-04-28	0.0008611976	Africa
Africa|hCoV-19/South Africa/KRISP-K002611/2020|EPI ISL 535475|B.1|South Africa|2020-07-29	Africa|hCoV-19/South Africa/R09085/2020|EPI ISL 470878|B.6|South Africa|2020-04-28	0.0007922363	Africa
Africa|hCoV-19/South Africa/KRISP-K002612/2020|EPI ISL 535476|C.1|South Africa|2020-07-23	Africa|hCoV-19/South Africa/R09085/2020|EPI ISL 470878|B.6|South Africa|2020-04-28	0.0008267355	Africa
Africa|hCoV-19/South Africa/KRISP-K002613/2020|EPI ISL 535477|B.1.5.31|South Africa|2020-07-28	Africa|hCoV-19/South Africa/R09085/2020|EPI ISL 470878|B.6|South Africa|2020-04-28	0.0008267525	Africa
Africa|hCoV-19/South Africa/KRISP-K002614/2020|EPI ISL 535478|B.1.5|South Africa|2020-07-30	Africa|hCoV-19/South Africa/R09085/2020|EPI ISL 470878|B.6|South Africa|2020-04-28	0.0005167738	Africa
Africa|hCoV-19/South Africa/KRISP-K002615/2020|EPI ISL 535479|B.1.1.206|South Africa|2020-07-31	Africa|hCoV-19/South Africa/R09085/2020|EPI ISL 470878|B.6|South Africa|2020-04-28	0.0007236976	Africa
Africa|hCoV-19/South Africa/KRISP-K002616/2020|EPI ISL 535480|B.1.1.56|South Africa|2020-08-01	Africa|hCoV-19/South Africa/R09085/2020|EPI ISL 470878|B.6|South Africa|2020-04-28	0.0007922880	Africa
Africa|hCoV-19/South Africa/KRISP-K002617/2020|EPI ISL 535481|C.1|South Africa|2020-07-29	Africa|hCoV-19/South Africa/R09085/2020|EPI ISL 470878|B.6|South Africa|2020-04-28	0.0009301574	Africa
Africa|hCoV-19/South Africa/KRISP-K002618/2020|EPI ISL 535482|B.1.1.273|South Africa|2020-07-29	Africa|hCoV-19/South Africa/R09085/2020|EPI ISL 470878|B.6|South Africa|2020-04-28	0.0007802657	Africa
Africa|hCoV-19/South Africa/KRISP-K002619/2020|EPI ISL 535483|B.1.1.273|South Africa|2020-07-31	Africa|hCoV-19/South Africa/R09085/2020|EPI ISL 470878|B.6|South Africa|2020-04-28	0.0007577933	Africa
Africa|hCoV-19/South Africa/KRISP-K002621/2020|EPI ISL 535484|B.1.1.206|South Africa|2020-07-30	Africa|hCoV-19/South Africa/R09085/2020|EPI ISL 470878|B.6|South Africa|2020-04-28	0.0007233018	Africa
Africa|hCoV-19/South Africa/KRISP-K002622/2020|EPI ISL 535485|H.1|South Africa|2020-07-31	Africa|hCoV-19/South Africa/R09085/2020|EPI ISL 470878|B.6|South Africa|2020-04-28	0.0007578617	Africa
Africa|hCoV-19/South Africa/KRISP-K002623/2020|EPI ISL 535486|B.1|South Africa|2020-08-01	Africa|hCoV-19/South Africa/R09085/2020|EPI ISL 470878|B.6|South Africa|2020-04-28	0.0006888726	Africa
Africa|hCoV-19/South Africa/KRISP-K002624/2020|EPI ISL 535487|B.1.1.206|South Africa|2020-08-01	Africa|hCoV-19/South Africa/R09085/2020|EPI ISL 470878|B.6|South Africa|2020-04-28	0.0008957657	Africa
Africa|hCoV-19/South Africa/KRISP-K002625/2020|EPI ISL 535488|B.1.1|South Africa|2020-07-29	Africa|hCoV-19/South Africa/R09085/2020|EPI ISL 470878|B.6|South Africa|2020-04-28	0.0007233313	Africa
Africa|hCoV-19/South Africa/KRISP-K002626/2020|EPI ISL 535496|H.1|South Africa|2020-08-01	Africa|hCoV-19/South Africa/R09085/2020|EPI ISL 470878|B.6|South Africa|2020-04-28	0.0007233340	Africa
Africa|hCoV-19/South Africa/KRISP-K002628/2020|EPI ISL 535498|H.1|South Africa|2020-07-27	Africa|hCoV-19/South Africa/R09085/2020|EPI ISL 470878|B.6|South Africa|2020-04-28	0.0007578095	Africa
Africa|hCoV-19/South Africa/KRISP-K002629/2020|EPI ISL 535499|C.9|South Africa|2020-07-31	Africa|hCoV-19/South Africa/R09085/2020|EPI ISL 470878|B.6|South Africa|2020-04-28	0.0009669791	Africa
Africa|hCoV-19/South Africa/KRISP-K002630/2020|EPI ISL 535500|H.1|South Africa|2020-07-31	Africa|hCoV-19/South Africa/R09085/2020|EPI ISL 470878|B.6|South Africa|2020-04-28	0.0007578774	Africa
Africa|hCoV-19/South Africa/KRISP-K002631/2020|EPI ISL 535501|H.1|South Africa|2020-08-02	Africa|hCoV-19/South Africa/R09085/2020|EPI ISL 470878|B.6|South Africa|2020-04-28	0.0007578280	Africa
Africa|hCoV-19/South Africa/KRISP-K002632/2020|EPI ISL 535502|B.1.1.62|South Africa|2020-07-31	Africa|hCoV-19/South Africa/R09085/2020|EPI ISL 470878|B.6|South Africa|2020-04-28	0.0007578433	Africa
Africa|hCoV-19/South Africa/KRISP-K002633/2020|EPI ISL 535503|B.1.1.206|South Africa|2020-08-03	Africa|hCoV-19/South Africa/R09085/2020|EPI ISL 470878|B.6|South Africa|2020-04-28	0.0007577913	Africa
Africa|hCoV-19/South Africa/KRISP-K002634/2020|EPI ISL 535504|B.1.1.273|South Africa|2020-08-03	Africa|hCoV-19/South Africa/R09085/2020|EPI ISL 470878|B.6|South Africa|2020-04-28	0.0007922719	Africa
Africa|hCoV-19/South Africa/KRISP-K002635/2020|EPI ISL 535505|B.1.1.40|South Africa|2020-08-04	Africa|hCoV-19/South Africa/R09085/2020|EPI ISL 470878|B.6|South Africa|2020-04-28	0.0007922718	Africa
Africa|hCoV-19/South Africa/KRISP-K002636/2020|EPI ISL 535506|C.1|South Africa|2020-08-02	Africa|hCoV-19/South Africa/R09085/2020|EPI ISL 470878|B.6|South Africa|2020-04-28	0.0009302182	Africa
Africa|hCoV-19/South Africa/KRISP-K002637/2020|EPI ISL 535507|B.1.1.206|South Africa|2020-08-02	Africa|hCoV-19/South Africa/R09085/2020|EPI ISL 470878|B.6|South Africa|2020-04-28	0.0006923297	Africa
Africa|hCoV-19/South Africa/KRISP-K002638/2020|EPI ISL 535508|B.1.1.206|South Africa|2020-08-04	Africa|hCoV-19/South Africa/R09085/2020|EPI ISL 470878|B.6|South Africa|2020-04-28	0.0006888419	Africa
Africa|hCoV-19/South Africa/KRISP-K002639/2020|EPI ISL 535509|B.1.1.34|South Africa|2020-08-03	Africa|hCoV-19/South Africa/R09085/2020|EPI ISL 470878|B.6|South Africa|2020-04-28	0.0007233313	Africa
Africa|hCoV-19/South Africa/KRISP-K002640/2020|EPI ISL 535510|B.1.1.206|South Africa|2020-08-04	Africa|hCoV-19/South Africa/R09085/2020|EPI ISL 470878|B.6|South Africa|2020-04-28	0.0007577576	Africa
Africa|hCoV-19/South Africa/KRISP-K002641/2020|EPI ISL 535511|B.1.1.34|South Africa|2020-08-02	Africa|hCoV-19/South Africa/R09085/2020|EPI ISL 470878|B.6|South Africa|2020-04-28	0.0007577913	Africa
Africa|hCoV-19/South Africa/KRISP-K002642/2020|EPI ISL 535512|B.1.1.273|South Africa|2020-08-02	Africa|hCoV-19/South Africa/R09085/2020|EPI ISL 470878|B.6|South Africa|2020-04-28	0.0007922365	Africa
Africa|hCoV-19/South Africa/KRISP-K002643/2020|EPI ISL 535513|B.1.1.206|South Africa|2020-08-01	Africa|hCoV-19/South Africa/R09085/2020|EPI ISL 470878|B.6|South Africa|2020-04-28	0.0007232990	Africa
Africa|hCoV-19/South Africa/KRISP-K002644/2020|EPI ISL 535514|B.1.1.206|South Africa|2020-08-02	Africa|hCoV-19/South Africa/R09085/2020|EPI ISL 470878|B.6|South Africa|2020-04-28	0.0007578097	Africa
Africa|hCoV-19/South Africa/KRISP-K002645/2020|EPI ISL 535515|H.1|South Africa|2020-08-01	Africa|hCoV-19/South Africa/R09085/2020|EPI ISL 470878|B.6|South Africa|2020-04-28	0.0006888586	Africa
Africa|hCoV-19/South Africa/KRISP-K002646/2020|EPI ISL 535516|B.1.1.34|South Africa|2020-08-03	Africa|hCoV-19/South Africa/R09085/2020|EPI ISL 470878|B.6|South Africa|2020-04-28	0.0007578252	Africa
Africa|hCoV-19/South Africa/KRISP-K002647/2020|EPI ISL 535517|B.1.1.206|South Africa|2020-08-04	Africa|hCoV-19/South Africa/R09085/2020|EPI ISL 470878|B.6|South Africa|2020-04-28	0.0006465363	Africa
Africa|hCoV-19/South Africa/KRISP-K002648/2020|EPI ISL 535518|B.1.1.206|South Africa|2020-08-04	Africa|hCoV-19/South Africa/R09085/2020|EPI ISL 470878|B.6|South Africa|2020-04-28	0.0006199320	Africa
Africa|hCoV-19/South Africa/KRISP-K002649/2020|EPI ISL 535519|B.1.1.34|South Africa|2020-08-02	Africa|hCoV-19/South Africa/R09085/2020|EPI ISL 470878|B.6|South Africa|2020-04-28	0.0007922527	Africa
Africa|hCoV-19/South Africa/KRISP-K002650/2020|EPI ISL 535520|H.1|South Africa|2020-08-03	Africa|hCoV-19/South Africa/R09085/2020|EPI ISL 470878|B.6|South Africa|2020-04-28	0.0008268292	Africa
Africa|hCoV-19/South Africa/KRISP-K002651/2020|EPI ISL 535521|B.1.1.206|South Africa|2020-08-04	Africa|hCoV-19/South Africa/R09085/2020|EPI ISL 470878|B.6|South Africa|2020-04-28	0.0007100560	Africa
Africa|hCoV-19/South Africa/KRISP-K002653/2020|EPI ISL 535522|B.1.1|South Africa|2020-08-02	Africa|hCoV-19/South Africa/R09085/2020|EPI ISL 470878|B.6|South Africa|2020-04-28	0.0006545894	Africa
Africa|hCoV-19/South Africa/KRISP-K002655/2020|EPI ISL 535523|C.9|South Africa|2020-08-03	Africa|hCoV-19/South Africa/R09085/2020|EPI ISL 470878|B.6|South Africa|2020-04-28	0.0008957071	Africa
Africa|hCoV-19/South Africa/KRISP-K002657/2020|EPI ISL 535525|B.1.1.1|South Africa|2020-08-03	Africa|hCoV-19/South Africa/R09085/2020|EPI ISL 470878|B.6|South Africa|2020-04-28	0.0007405034	Africa
Africa|hCoV-19/South Africa/KRISP-K002658/2020|EPI ISL 535526|B.1.1.56|South Africa|2020-08-03	Africa|hCoV-19/South Africa/R09085/2020|EPI ISL 470878|B.6|South Africa|2020-04-28	0.0007922875	Africa
Africa|hCoV-19/South Africa/KRISP-K002659/2020|EPI ISL 535527|C.9|South Africa|2020-08-03	Africa|hCoV-19/South Africa/R09085/2020|EPI ISL 470878|B.6|South Africa|2020-04-28	0.0008628943	Africa
Africa|hCoV-19/South Africa/KRISP-K002660/2020|EPI ISL 535528|B.1.1.316|South Africa|2020-08-03	Africa|hCoV-19/South Africa/R09085/2020|EPI ISL 470878|B.6|South Africa|2020-04-28	0.0007450984	Africa
Africa|hCoV-19/South Africa/KRISP-K002661/2020|EPI ISL 535529|C.9|South Africa|2020-08-03	Africa|hCoV-19/South Africa/R09085/2020|EPI ISL 470878|B.6|South Africa|2020-04-28	0.0009301996	Africa
Africa|hCoV-19/South Africa/KRISP-K002664/2020|EPI ISL 535530|B.1.5|South Africa|2020-08-02	Africa|hCoV-19/South Africa/R09085/2020|EPI ISL 470878|B.6|South Africa|2020-04-28	0.0006587492	Africa
Africa|hCoV-19/South Africa/KRISP-K002665/2020|EPI ISL 535531|C.1|South Africa|2020-08-03	Africa|hCoV-19/South Africa/R09085/2020|EPI ISL 470878|B.6|South Africa|2020-04-28	0.0008267738	Africa
Africa|hCoV-19/South Africa/KRISP-K002666/2020|EPI ISL 535532|B.1.1.206|South Africa|2020-08-01	Africa|hCoV-19/South Africa/R09085/2020|EPI ISL 470878|B.6|South Africa|2020-04-28	0.0006543864	Africa
Africa|hCoV-19/South Africa/KRISP-K002667/2020|EPI ISL 535533|B.1.1|South Africa|2020-08-04	Africa|hCoV-19/South Africa/R09085/2020|EPI ISL 470878|B.6|South Africa|2020-04-28	0.0006203380	Africa
Africa|hCoV-19/South Africa/KRISP-K002669/2020|EPI ISL 535535|B.1.1.206|South Africa|2020-08-03	Africa|hCoV-19/South Africa/R09085/2020|EPI ISL 470878|B.6|South Africa|2020-04-28	0.0005760431	Africa
Africa|hCoV-19/South Africa/KRISP-K002670/2020|EPI ISL 535536|B.1.1.206|South Africa|2020-08-02	Africa|hCoV-19/South Africa/R09085/2020|EPI ISL 470878|B.6|South Africa|2020-04-28	0.0009646664	Africa
Africa|hCoV-19/South Africa/KRISP-K002671/2020|EPI ISL 535537|B.1|South Africa|2020-08-02	Africa|hCoV-19/South Africa/R09085/2020|EPI ISL 470878|B.6|South Africa|2020-04-28	0.0006888728	Africa
Africa|hCoV-19/South Africa/KRISP-K002672/2020|EPI ISL 535538|B.1.1.206|South Africa|2020-08-03	Africa|hCoV-19/South Africa/R09085/2020|EPI ISL 470878|B.6|South Africa|2020-04-28	0.0007558233	Africa
Africa|hCoV-19/South Africa/KRISP-K002673/2020|EPI ISL 535539|B.1.1.254|South Africa|2020-08-01	Africa|hCoV-19/South Africa/R09085/2020|EPI ISL 470878|B.6|South Africa|2020-04-28	0.0007233488	Africa
Africa|hCoV-19/South Africa/KRISP-K002675/2020|EPI ISL 535540|C.9|South Africa|2020-08-03	Africa|hCoV-19/South Africa/R09085/2020|EPI ISL 470878|B.6|South Africa|2020-04-28	0.0009319646	Africa
Africa|hCoV-19/South Africa/KRISP-K002676/2020|EPI ISL 535541|C.1|South Africa|2020-08-02	Africa|hCoV-19/South Africa/R09085/2020|EPI ISL 470878|B.6|South Africa|2020-04-28	0.0008956669	Africa
Africa|hCoV-19/South Africa/KRISP-K002678/2020|EPI ISL 535542|B.1.1.254|South Africa|2020-08-03	Africa|hCoV-19/South Africa/R09085/2020|EPI ISL 470878|B.6|South Africa|2020-04-28	0.0007578123	Africa
Africa|hCoV-19/South Africa/KRISP-K002679/2020|EPI ISL 535543|B.1.1.273|South Africa|2020-08-02	Africa|hCoV-19/South Africa/R09085/2020|EPI ISL 470878|B.6|South Africa|2020-04-28	0.0008957289	Africa
Africa|hCoV-19/South Africa/KRISP-K002680/2020|EPI ISL 535544|B.1.1|South Africa|2020-08-03	Africa|hCoV-19/South Africa/R09085/2020|EPI ISL 470878|B.6|South Africa|2020-04-28	0.0009647770	Africa
Africa|hCoV-19/South Africa/KRISP-K002681/2020|EPI ISL 535545|B.1.1.254|South Africa|2020-08-01	Africa|hCoV-19/South Africa/R09085/2020|EPI ISL 470878|B.6|South Africa|2020-04-28	0.0008268094	Africa
Africa|hCoV-19/South Africa/KRISP-K002682/2020|EPI ISL 535546|B.1.1.206|South Africa|2020-08-01	Africa|hCoV-19/South Africa/R09085/2020|EPI ISL 470878|B.6|South Africa|2020-04-28	0.0007232990	Africa
Africa|hCoV-19/South Africa/KRISP-K002685/2020|EPI ISL 535548|B.1.1|South Africa|2020-08-02	Africa|hCoV-19/South Africa/R09085/2020|EPI ISL 470878|B.6|South Africa|2020-04-28	0.0007305594	Africa
Africa|hCoV-19/South Africa/KRISP-K002686/2020|EPI ISL 535549|B.1.1.273|South Africa|2020-08-04	Africa|hCoV-19/South Africa/R09085/2020|EPI ISL 470878|B.6|South Africa|2020-04-28	0.0008376013	Africa
Africa|hCoV-19/South Africa/KRISP-K002687/2020|EPI ISL 535550|B.1.1|South Africa|2020-08-03	Africa|hCoV-19/South Africa/R09085/2020|EPI ISL 470878|B.6|South Africa|2020-04-28	0.0006948477	Africa
Africa|hCoV-19/South Africa/KRISP-K002688/2020|EPI ISL 535551|B.1.1|South Africa|2020-08-03	Africa|hCoV-19/South Africa/R09085/2020|EPI ISL 470878|B.6|South Africa|2020-04-28	0.0007580018	Africa
Africa|hCoV-19/South Africa/KRISP-K002690/2020|EPI ISL 535552|B.1.1.273|South Africa|2020-07-27	Africa|hCoV-19/South Africa/R09085/2020|EPI ISL 470878|B.6|South Africa|2020-04-28	0.0009991646	Africa
Africa|hCoV-19/South Africa/KRISP-K002691/2020|EPI ISL 535553|B.1.1.206|South Africa|2020-07-27	Africa|hCoV-19/South Africa/R09085/2020|EPI ISL 470878|B.6|South Africa|2020-04-28	0.0007578097	Africa
Africa|hCoV-19/South Africa/KRISP-K002692/2020|EPI ISL 535554|B.1.1.206|South Africa|2020-07-27	Africa|hCoV-19/South Africa/R09085/2020|EPI ISL 470878|B.6|South Africa|2020-04-28	0.0008267156	Africa
Africa|hCoV-19/South Africa/KRISP-K002693/2020|EPI ISL 535555|C.2|South Africa|2020-07-27	Africa|hCoV-19/South Africa/R09085/2020|EPI ISL 470878|B.6|South Africa|2020-04-28	0.0007922719	Africa
Africa|hCoV-19/South Africa/KRISP-K002694/2020|EPI ISL 535556|B.1.1.273|South Africa|2020-07-27	Africa|hCoV-19/South Africa/R09085/2020|EPI ISL 470878|B.6|South Africa|2020-04-28	0.0007577758	Africa
Africa|hCoV-19/South Africa/KRISP-K002696/2020|EPI ISL 535557|B.1.1|South Africa|2020-07-27	Africa|hCoV-19/South Africa/R09085/2020|EPI ISL 470878|B.6|South Africa|2020-04-28	0.0007577758	Africa
Africa|hCoV-19/South Africa/KRISP-K002697/2020|EPI ISL 535558|B.1.1|South Africa|2020-07-27	Africa|hCoV-19/South Africa/R09085/2020|EPI ISL 470878|B.6|South Africa|2020-04-28	0.0006888419	Africa
Africa|hCoV-19/South Africa/KRISP-K002698/2020|EPI ISL 535559|B.1.1.206|South Africa|2020-07-30	Africa|hCoV-19/South Africa/R09085/2020|EPI ISL 470878|B.6|South Africa|2020-04-28	0.0008611622	Africa
Africa|hCoV-19/South Africa/KRISP-K002699/2020|EPI ISL 535560|C.1|South Africa|2020-07-30	Africa|hCoV-19/South Africa/R09085/2020|EPI ISL 470878|B.6|South Africa|2020-04-28	0.0008306060	Africa
Africa|hCoV-19/South Africa/KRISP-K002700/2020|EPI ISL 535561|B.1.1.206|South Africa|2020-07-30	Africa|hCoV-19/South Africa/R09085/2020|EPI ISL 470878|B.6|South Africa|2020-04-28	0.0007982818	Africa
Africa|hCoV-19/South Africa/KRISP-K002702/2020|EPI ISL 535562|B.1.1.273|South Africa|2020-07-30	Africa|hCoV-19/South Africa/R09085/2020|EPI ISL 470878|B.6|South Africa|2020-04-28	0.0007578094	Africa
Africa|hCoV-19/South Africa/KRISP-K002703/2020|EPI ISL 535563|B.1.1.273|South Africa|2020-07-30	Africa|hCoV-19/South Africa/R09085/2020|EPI ISL 470878|B.6|South Africa|2020-04-28	0.0008267386	Africa
Africa|hCoV-19/South Africa/KRISP-K002704/2020|EPI ISL 535564|H.1|South Africa|2020-07-30	Africa|hCoV-19/South Africa/R09085/2020|EPI ISL 470878|B.6|South Africa|2020-04-28	0.0006888894	Africa
Africa|hCoV-19/South Africa/KRISP-K002706/2020|EPI ISL 535565|B.1.1|South Africa|2020-07-30	Africa|hCoV-19/South Africa/R09085/2020|EPI ISL 470878|B.6|South Africa|2020-04-28	0.0007232990	Africa
Africa|hCoV-19/South Africa/KRISP-K002707/2020|EPI ISL 535566|B.1.1.206|South Africa|2020-07-30	Africa|hCoV-19/South Africa/R09085/2020|EPI ISL 470878|B.6|South Africa|2020-04-28	0.0006888420	Africa
Africa|hCoV-19/South Africa/KRISP-K002708/2020|EPI ISL 535567|C.1|South Africa|2020-07-30	Africa|hCoV-19/South Africa/R09085/2020|EPI ISL 470878|B.6|South Africa|2020-04-28	0.0009301764	Africa
Africa|hCoV-19/South Africa/KRISP-K002709/2020|EPI ISL 535568|H.1|South Africa|2020-07-30	Africa|hCoV-19/South Africa/R09085/2020|EPI ISL 470878|B.6|South Africa|2020-04-28	0.0007233810	Africa
Africa|hCoV-19/South Africa/KRISP-K002710/2020|EPI ISL 535569|B.1.1.99|South Africa|2020-07-30	Africa|hCoV-19/South Africa/R09085/2020|EPI ISL 470878|B.6|South Africa|2020-04-28	0.0007578096	Africa
Africa|hCoV-19/South Africa/KRISP-K002711/2020|EPI ISL 535570|B.1.1.273|South Africa|2020-07-30	Africa|hCoV-19/South Africa/R09085/2020|EPI ISL 470878|B.6|South Africa|2020-04-28	0.0008956888	Africa
Africa|hCoV-19/South Africa/KRISP-K002712/2020|EPI ISL 535571|B.1.1.84|South Africa|2020-07-30	Africa|hCoV-19/South Africa/R09085/2020|EPI ISL 470878|B.6|South Africa|2020-04-28	0.0006888419	Africa
Africa|hCoV-19/South Africa/KRISP-K002715/2020|EPI ISL 535572|B.1.1|South Africa|2020-07-30	Africa|hCoV-19/South Africa/R09085/2020|EPI ISL 470878|B.6|South Africa|2020-04-28	0.0008612005	Africa
Africa|hCoV-19/South Africa/KRISP-K002717/2020|EPI ISL 529720|B.1.1.64|South Africa|2020-08-14	Africa|hCoV-19/South Africa/R09085/2020|EPI ISL 470878|B.6|South Africa|2020-04-28	0.0007233488	Africa
Africa|hCoV-19/South Africa/KRISP-K002720/2020|EPI ISL 529721|C.1|South Africa|2020-08-16	Africa|hCoV-19/South Africa/R09085/2020|EPI ISL 470878|B.6|South Africa|2020-04-28	0.0009301799	Africa
Africa|hCoV-19/South Africa/KRISP-K002721/2020|EPI ISL 529722|B.1.1.1|South Africa|2020-08-14	Africa|hCoV-19/South Africa/R09085/2020|EPI ISL 470878|B.6|South Africa|2020-04-28	0.0008024142	Africa
Africa|hCoV-19/South Africa/KRISP-K002722/2020|EPI ISL 529723|C.1|South Africa|2020-08-15	Africa|hCoV-19/South Africa/R09085/2020|EPI ISL 470878|B.6|South Africa|2020-04-28	0.0009301578	Africa
Africa|hCoV-19/South Africa/KRISP-K002724/2020|EPI ISL 529724|B.1|South Africa|2020-08-12	Africa|hCoV-19/South Africa/R09085/2020|EPI ISL 470878|B.6|South Africa|2020-04-28	0.0008267894	Africa
Africa|hCoV-19/South Africa/KRISP-K002726/2020|EPI ISL 529725|B.1.1|South Africa|2020-08-14	Africa|hCoV-19/South Africa/R09085/2020|EPI ISL 470878|B.6|South Africa|2020-04-28	0.0006449212	Africa
Africa|hCoV-19/South Africa/KRISP-K002727/2020|EPI ISL 529726|B.1.1.206|South Africa|2020-08-14	Africa|hCoV-19/South Africa/R09085/2020|EPI ISL 470878|B.6|South Africa|2020-04-28	0.0007922355	Africa
Africa|hCoV-19/South Africa/KRISP-K002729/2020|EPI ISL 529728|B.1.1.206|South Africa|2020-08-14	Africa|hCoV-19/South Africa/R09085/2020|EPI ISL 470878|B.6|South Africa|2020-04-28	0.0007577914	Africa
Africa|hCoV-19/South Africa/KRISP-K002731/2020|EPI ISL 529729|B.1.1.273|South Africa|2020-08-16	Africa|hCoV-19/South Africa/R09085/2020|EPI ISL 470878|B.6|South Africa|2020-04-28	0.0007922556	Africa
Africa|hCoV-19/South Africa/KRISP-K002732/2020|EPI ISL 529730|B.1.1.34|South Africa|2020-08-15	Africa|hCoV-19/South Africa/R09085/2020|EPI ISL 470878|B.6|South Africa|2020-04-28	0.0007233313	Africa
Africa|hCoV-19/South Africa/KRISP-K002733/2020|EPI ISL 529731|B.1.5|South Africa|2020-08-16	Africa|hCoV-19/South Africa/R09085/2020|EPI ISL 470878|B.6|South Africa|2020-04-28	0.0007233139	Africa
Africa|hCoV-19/South Africa/KRISP-K002734/2020|EPI ISL 529732|B.1.1.117|South Africa|2020-08-16	Africa|hCoV-19/South Africa/R09085/2020|EPI ISL 470878|B.6|South Africa|2020-04-28	0.0007577913	Africa
Africa|hCoV-19/South Africa/KRISP-K002735/2020|EPI ISL 529733|B.1.1.34|South Africa|2020-08-16	Africa|hCoV-19/South Africa/R09085/2020|EPI ISL 470878|B.6|South Africa|2020-04-28	0.0007233313	Africa
Africa|hCoV-19/South Africa/KRISP-K002736/2020|EPI ISL 529734|B.1.1.273|South Africa|2020-08-15	Africa|hCoV-19/South Africa/R09085/2020|EPI ISL 470878|B.6|South Africa|2020-04-28	0.0007922556	Africa
Africa|hCoV-19/South Africa/KRISP-K002737/2020|EPI ISL 529735|B.1.1.206|South Africa|2020-08-14	Africa|hCoV-19/South Africa/R09085/2020|EPI ISL 470878|B.6|South Africa|2020-04-28	0.0007922557	Africa
Africa|hCoV-19/South Africa/KRISP-K002738/2020|EPI ISL 529736|B.1.1.99|South Africa|2020-08-14	Africa|hCoV-19/South Africa/R09085/2020|EPI ISL 470878|B.6|South Africa|2020-04-28	0.0007233635	Africa
Africa|hCoV-19/South Africa/KRISP-K002739/2020|EPI ISL 529737|B.1.1.34|South Africa|2020-08-13	Africa|hCoV-19/South Africa/R09085/2020|EPI ISL 470878|B.6|South Africa|2020-04-28	0.0008267156	Africa
Africa|hCoV-19/South Africa/KRISP-K002740/2020|EPI ISL 529738|B.1.1.273|South Africa|2020-08-14	Africa|hCoV-19/South Africa/R09085/2020|EPI ISL 470878|B.6|South Africa|2020-04-28	0.0006925383	Africa
Africa|hCoV-19/South Africa/KRISP-K002741/2020|EPI ISL 529739|B.1.1.273|South Africa|2020-08-15	Africa|hCoV-19/South Africa/R09085/2020|EPI ISL 470878|B.6|South Africa|2020-04-28	0.0008267355	Africa
Africa|hCoV-19/South Africa/KRISP-K002744/2020|EPI ISL 529740|B.1.1.206|South Africa|2020-08-15	Africa|hCoV-19/South Africa/R09085/2020|EPI ISL 470878|B.6|South Africa|2020-04-28	0.0008612008	Africa
Africa|hCoV-19/South Africa/KRISP-K002745/2020|EPI ISL 529741|B.1.1.1|South Africa|2020-08-15	Africa|hCoV-19/South Africa/R09085/2020|EPI ISL 470878|B.6|South Africa|2020-04-28	0.0007582457	Africa
Africa|hCoV-19/South Africa/KRISP-K002746/2020|EPI ISL 529742|C.1|South Africa|2020-08-13	Africa|hCoV-19/South Africa/R09085/2020|EPI ISL 470878|B.6|South Africa|2020-04-28	0.0009301988	Africa
Africa|hCoV-19/South Africa/KRISP-K002747/2020|EPI ISL 529743|C.1|South Africa|2020-08-15	Africa|hCoV-19/South Africa/R09085/2020|EPI ISL 470878|B.6|South Africa|2020-04-28	0.0009301766	Africa
Africa|hCoV-19/South Africa/KRISP-K002748/2020|EPI ISL 529744|C.1|South Africa|2020-08-15	Africa|hCoV-19/South Africa/R09085/2020|EPI ISL 470878|B.6|South Africa|2020-04-28	0.0008957071	Africa
Africa|hCoV-19/South Africa/KRISP-K002749/2020|EPI ISL 529745|B.1.1.273|South Africa|2020-08-16	Africa|hCoV-19/South Africa/R09085/2020|EPI ISL 470878|B.6|South Africa|2020-04-28	0.0008971501	Africa
Africa|hCoV-19/South Africa/KRISP-K002750/2020|EPI ISL 529746|B.1.1.273|South Africa|2020-08-16	Africa|hCoV-19/South Africa/R09085/2020|EPI ISL 470878|B.6|South Africa|2020-04-28	0.0006944858	Africa
Africa|hCoV-19/South Africa/KRISP-K002751/2020|EPI ISL 529747|H.1|South Africa|2020-08-14	Africa|hCoV-19/South Africa/R09085/2020|EPI ISL 470878|B.6|South Africa|2020-04-28	0.0006888751	Africa
Africa|hCoV-19/South Africa/KRISP-K002752/2020|EPI ISL 529748|B.1.140|South Africa|2020-08-17	Africa|hCoV-19/South Africa/R09085/2020|EPI ISL 470878|B.6|South Africa|2020-04-28	0.0007577913	Africa
Africa|hCoV-19/South Africa/KRISP-K002753/2020|EPI ISL 529749|H.1|South Africa|2020-08-15	Africa|hCoV-19/South Africa/R09085/2020|EPI ISL 470878|B.6|South Africa|2020-04-28	0.0008612600	Africa
Africa|hCoV-19/South Africa/KRISP-K002754/2020|EPI ISL 529750|H.1|South Africa|2020-08-16	Africa|hCoV-19/South Africa/R09085/2020|EPI ISL 470878|B.6|South Africa|2020-04-28	0.0008612390	Africa
Africa|hCoV-19/South Africa/KRISP-K002755/2020|EPI ISL 529751|B.1.1|South Africa|2020-08-12	Africa|hCoV-19/South Africa/R09085/2020|EPI ISL 470878|B.6|South Africa|2020-04-28	0.0005854794	Africa
Africa|hCoV-19/South Africa/KRISP-K002756/2020|EPI ISL 529752|B.1|South Africa|2020-08-14	Africa|hCoV-19/South Africa/R09085/2020|EPI ISL 470878|B.6|South Africa|2020-04-28	0.0007578096	Africa
Africa|hCoV-19/South Africa/KRISP-K002758/2020|EPI ISL 529754|B.1.1|South Africa|2020-08-12	Africa|hCoV-19/South Africa/R09085/2020|EPI ISL 470878|B.6|South Africa|2020-04-28	0.0006686317	Africa
Africa|hCoV-19/South Africa/KRISP-K002759/2020|EPI ISL 529755|B.1.1.34|South Africa|2020-08-15	Africa|hCoV-19/South Africa/R09085/2020|EPI ISL 470878|B.6|South Africa|2020-04-28	0.0008267728	Africa
Africa|hCoV-19/South Africa/KRISP-K002760/2020|EPI ISL 529756|H.1|South Africa|2020-08-16	Africa|hCoV-19/South Africa/R09085/2020|EPI ISL 470878|B.6|South Africa|2020-04-28	0.0006888894	Africa
Africa|hCoV-19/South Africa/KRISP-K002761/2020|EPI ISL 529757|B.1.1.56|South Africa|2020-08-15	Africa|hCoV-19/South Africa/R09085/2020|EPI ISL 470878|B.6|South Africa|2020-04-28	0.0009646907	Africa
Africa|hCoV-19/South Africa/KRISP-K002762/2020|EPI ISL 529758|C.1|South Africa|2020-08-15	Africa|hCoV-19/South Africa/R09085/2020|EPI ISL 470878|B.6|South Africa|2020-04-28	0.0009646044	Africa
Africa|hCoV-19/South Africa/KRISP-K002763/2020|EPI ISL 529759|H.1|South Africa|2020-08-16	Africa|hCoV-19/South Africa/R09085/2020|EPI ISL 470878|B.6|South Africa|2020-04-28	0.0006888894	Africa
Africa|hCoV-19/South Africa/KRISP-K002764/2020|EPI ISL 529760|B.1.1.206|South Africa|2020-08-12	Africa|hCoV-19/South Africa/R09085/2020|EPI ISL 470878|B.6|South Africa|2020-04-28	0.0010336439	Africa
Africa|hCoV-19/South Africa/KRISP-K002766/2020|EPI ISL 529762|B.1|South Africa|2020-08-12	Africa|hCoV-19/South Africa/R09085/2020|EPI ISL 470878|B.6|South Africa|2020-04-28	0.0006903227	Africa
Africa|hCoV-19/South Africa/KRISP-K002768/2020|EPI ISL 529763|C.9|South Africa|2020-08-21	Africa|hCoV-19/South Africa/R09085/2020|EPI ISL 470878|B.6|South Africa|2020-04-28	0.0009301765	Africa
Africa|hCoV-19/South Africa/KRISP-K002769/2020|EPI ISL 529764|B.1.1.206|South Africa|2020-08-21	Africa|hCoV-19/South Africa/R09085/2020|EPI ISL 470878|B.6|South Africa|2020-04-28	0.0007233313	Africa
Africa|hCoV-19/South Africa/KRISP-K002770/2020|EPI ISL 529765|C.9|South Africa|2020-08-21	Africa|hCoV-19/South Africa/R09085/2020|EPI ISL 470878|B.6|South Africa|2020-04-28	0.0008612006	Africa
Africa|hCoV-19/South Africa/KRISP-K002771/2020|EPI ISL 529766|H.1|South Africa|2020-08-21	Africa|hCoV-19/South Africa/R09085/2020|EPI ISL 470878|B.6|South Africa|2020-04-28	0.0008957689	Africa
Africa|hCoV-19/South Africa/KRISP-K002772/2020|EPI ISL 529767|B.1.1.206|South Africa|2020-08-21	Africa|hCoV-19/South Africa/R09085/2020|EPI ISL 470878|B.6|South Africa|2020-04-28	0.0008612954	Africa
Africa|hCoV-19/South Africa/KRISP-K002773/2020|EPI ISL 529768|B.1.1.1|South Africa|2020-08-21	Africa|hCoV-19/South Africa/R09085/2020|EPI ISL 470878|B.6|South Africa|2020-04-28	0.0008752479	Africa
Africa|hCoV-19/South Africa/KRISP-K002774/2020|EPI ISL 529769|B.1.1.206|South Africa|2020-08-21	Africa|hCoV-19/South Africa/R09085/2020|EPI ISL 470878|B.6|South Africa|2020-04-28	0.0007922526	Africa
Africa|hCoV-19/South Africa/KRISP-K002775/2020|EPI ISL 529770|B.1.1|South Africa|2020-08-21	Africa|hCoV-19/South Africa/R09085/2020|EPI ISL 470878|B.6|South Africa|2020-04-28	0.0008957257	Africa
Africa|hCoV-19/South Africa/KRISP-K002776/2020|EPI ISL 529771|C.1|South Africa|2020-08-21	Africa|hCoV-19/South Africa/R09085/2020|EPI ISL 470878|B.6|South Africa|2020-04-28	0.0009992333	Africa
Africa|hCoV-19/South Africa/KRISP-K002777/2020|EPI ISL 529772|C.1|South Africa|2020-08-21	Africa|hCoV-19/South Africa/R09085/2020|EPI ISL 470878|B.6|South Africa|2020-04-28	0.0009991886	Africa
Africa|hCoV-19/South Africa/KRISP-K002780/2020|EPI ISL 529774|B.1.1.273|South Africa|2020-08-20	Africa|hCoV-19/South Africa/R09085/2020|EPI ISL 470878|B.6|South Africa|2020-04-28	0.0008267925	Africa
Africa|hCoV-19/South Africa/KRISP-K002781/2020|EPI ISL 529775|B.1.1.206|South Africa|2020-08-21	Africa|hCoV-19/South Africa/R09085/2020|EPI ISL 470878|B.6|South Africa|2020-04-28	0.0006888420	Africa
Africa|hCoV-19/South Africa/KRISP-K002782/2020|EPI ISL 529776|B.1.1.206|South Africa|2020-08-20	Africa|hCoV-19/South Africa/R09085/2020|EPI ISL 470878|B.6|South Africa|2020-04-28	0.0007232990	Africa
Africa|hCoV-19/South Africa/KRISP-K002783/2020|EPI ISL 529777|B.1.1.206|South Africa|2020-08-20	Africa|hCoV-19/South Africa/R09085/2020|EPI ISL 470878|B.6|South Africa|2020-04-28	0.0008266986	Africa
Africa|hCoV-19/South Africa/KRISP-K002784/2020|EPI ISL 529778|B.1.1.206|South Africa|2020-08-24	Africa|hCoV-19/South Africa/R09085/2020|EPI ISL 470878|B.6|South Africa|2020-04-28	0.0007577758	Africa
Africa|hCoV-19/South Africa/KRISP-K002785/2020|EPI ISL 529779|B.1.1|South Africa|2020-08-24	Africa|hCoV-19/South Africa/R09085/2020|EPI ISL 470878|B.6|South Africa|2020-04-28	0.0006888728	Africa
Africa|hCoV-19/South Africa/KRISP-K002786/2020|EPI ISL 529780|B.1.1.206|South Africa|2020-08-23	Africa|hCoV-19/South Africa/R09085/2020|EPI ISL 470878|B.6|South Africa|2020-04-28	0.0007922528	Africa
Africa|hCoV-19/South Africa/KRISP-K002787/2020|EPI ISL 529781|B.1.1.1|South Africa|2020-08-23	Africa|hCoV-19/South Africa/R09085/2020|EPI ISL 470878|B.6|South Africa|2020-04-28	0.0007769950	Africa
Africa|hCoV-19/South Africa/KRISP-K002788/2020|EPI ISL 529782|C.1|South Africa|2020-08-24	Africa|hCoV-19/South Africa/R09085/2020|EPI ISL 470878|B.6|South Africa|2020-04-28	0.0008267544	Africa
Africa|hCoV-19/South Africa/KRISP-K002789/2020|EPI ISL 529783|B.1.1.206|South Africa|2020-08-21	Africa|hCoV-19/South Africa/R09085/2020|EPI ISL 470878|B.6|South Africa|2020-04-28	0.0008612008	Africa
Africa|hCoV-19/South Africa/KRISP-K002790/2020|EPI ISL 529784|H.1|South Africa|2020-08-23	Africa|hCoV-19/South Africa/R09085/2020|EPI ISL 470878|B.6|South Africa|2020-04-28	0.0007923780	Africa
Africa|hCoV-19/South Africa/KRISP-K002792/2020|EPI ISL 529786|B.1.1.206|South Africa|2020-08-23	Africa|hCoV-19/South Africa/R09085/2020|EPI ISL 470878|B.6|South Africa|2020-04-28	0.0007237050	Africa
Africa|hCoV-19/South Africa/KRISP-K002793/2020|EPI ISL 529787|H.1|South Africa|2020-08-24	Africa|hCoV-19/South Africa/R09085/2020|EPI ISL 470878|B.6|South Africa|2020-04-28	0.0008612773	Africa
Africa|hCoV-19/South Africa/KRISP-K002794/2020|EPI ISL 529788|B.1.1|South Africa|2020-08-24	Africa|hCoV-19/South Africa/R09085/2020|EPI ISL 470878|B.6|South Africa|2020-04-28	0.0007922526	Africa
Africa|hCoV-19/South Africa/KRISP-K002795/2020|EPI ISL 529789|B.1.1.34|South Africa|2020-08-23	Africa|hCoV-19/South Africa/R09085/2020|EPI ISL 470878|B.6|South Africa|2020-04-28	0.0007578252	Africa
Africa|hCoV-19/South Africa/KRISP-K002796/2020|EPI ISL 529790|B.1.1.206|South Africa|2020-08-24	Africa|hCoV-19/South Africa/R09085/2020|EPI ISL 470878|B.6|South Africa|2020-04-28	0.0007577758	Africa
Africa|hCoV-19/South Africa/KRISP-K002797/2020|EPI ISL 529791|H.1|South Africa|2020-08-24	Africa|hCoV-19/South Africa/R09085/2020|EPI ISL 470878|B.6|South Africa|2020-04-28	0.0007923101	Africa
Africa|hCoV-19/South Africa/KRISP-K002798/2020|EPI ISL 529792|H.1|South Africa|2020-08-24	Africa|hCoV-19/South Africa/R09085/2020|EPI ISL 470878|B.6|South Africa|2020-04-28	0.0008267724	Africa
Africa|hCoV-19/South Africa/KRISP-K002799/2020|EPI ISL 529793|C.1|South Africa|2020-08-24	Africa|hCoV-19/South Africa/R09085/2020|EPI ISL 470878|B.6|South Africa|2020-04-28	0.0010373305	Africa
Africa|hCoV-19/South Africa/KRISP-K002800/2020|EPI ISL 529794|H.1|South Africa|2020-08-24	Africa|hCoV-19/South Africa/R09085/2020|EPI ISL 470878|B.6|South Africa|2020-04-28	0.0008268092	Africa
Africa|hCoV-19/South Africa/KRISP-K002801/2020|EPI ISL 529795|B.1.1|South Africa|2020-08-24	Africa|hCoV-19/South Africa/R09085/2020|EPI ISL 470878|B.6|South Africa|2020-04-28	0.0006961700	Africa
Africa|hCoV-19/South Africa/KRISP-K002802/2020|EPI ISL 529796|B.1.1|South Africa|2020-08-20	Africa|hCoV-19/South Africa/R09085/2020|EPI ISL 470878|B.6|South Africa|2020-04-28	0.0006199466	Africa
Africa|hCoV-19/South Africa/KRISP-K002803/2020|EPI ISL 529797|B.1.1.159|South Africa|2020-08-24	Africa|hCoV-19/South Africa/R09085/2020|EPI ISL 470878|B.6|South Africa|2020-04-28	0.0007922881	Africa
Africa|hCoV-19/South Africa/KRISP-K002804/2020|EPI ISL 529798|H.1|South Africa|2020-08-24	Africa|hCoV-19/South Africa/R09085/2020|EPI ISL 470878|B.6|South Africa|2020-04-28	0.0007233811	Africa
Africa|hCoV-19/South Africa/KRISP-K002805/2020|EPI ISL 529799|B.1.1|South Africa|2020-08-24	Africa|hCoV-19/South Africa/R09085/2020|EPI ISL 470878|B.6|South Africa|2020-04-28	0.0006888752	Africa
Africa|hCoV-19/South Africa/KRISP-K002806/2020|EPI ISL 529800|B.1.1|South Africa|2020-08-25	Africa|hCoV-19/South Africa/R09085/2020|EPI ISL 470878|B.6|South Africa|2020-04-28	0.0006888728	Africa
Africa|hCoV-19/South Africa/KRISP-K002807/2020|EPI ISL 529801|B.1.1.206|South Africa|2020-08-25	Africa|hCoV-19/South Africa/R09085/2020|EPI ISL 470878|B.6|South Africa|2020-04-28	0.0007922882	Africa
Africa|hCoV-19/South Africa/KRISP-K002808/2020|EPI ISL 529802|C.1|South Africa|2020-08-25	Africa|hCoV-19/South Africa/R09085/2020|EPI ISL 470878|B.6|South Africa|2020-04-28	0.0010335723	Africa
Africa|hCoV-19/South Africa/KRISP-K002809/2020|EPI ISL 529803|B.1|South Africa|2020-08-24	Africa|hCoV-19/South Africa/R09085/2020|EPI ISL 470878|B.6|South Africa|2020-04-28	0.0005575348	Africa
Africa|hCoV-19/South Africa/LR00001/2020|EPI ISL 515133|B.1.1.206|South Africa|2020-07-03	Africa|hCoV-19/South Africa/R09085/2020|EPI ISL 470878|B.6|South Africa|2020-04-28	0.0006221957	Africa
Africa|hCoV-19/South Africa/LR00003/2020|EPI ISL 515135|B.1.1.206|South Africa|2020-07-03	Africa|hCoV-19/South Africa/R09085/2020|EPI ISL 470878|B.6|South Africa|2020-04-28	0.0008077582	Africa
Africa|hCoV-19/South Africa/LR00008/2020|EPI ISL 515138|B.1|South Africa|2020-06-30	Africa|hCoV-19/South Africa/R09085/2020|EPI ISL 470878|B.6|South Africa|2020-04-28	0.0006265549	Africa
Africa|hCoV-19/South Africa/LR00010/2020|EPI ISL 515140|B.1.5|South Africa|2020-07-03	Africa|hCoV-19/South Africa/R09085/2020|EPI ISL 470878|B.6|South Africa|2020-04-28	0.0006358646	Africa
Africa|hCoV-19/South Africa/LR00017/2020|EPI ISL 515147|B.1.1.52|South Africa|2020-07-03	Africa|hCoV-19/South Africa/R09085/2020|EPI ISL 470878|B.6|South Africa|2020-04-28	0.0007298933	Africa
Africa|hCoV-19/South Africa/LR00018/2020|EPI ISL 515148|B.1.1.52|South Africa|2020-07-03	Africa|hCoV-19/South Africa/R09085/2020|EPI ISL 470878|B.6|South Africa|2020-04-28	0.0007747548	Africa
Africa|hCoV-19/South Africa/LR00020/2020|EPI ISL 515149|B.1.1.206|South Africa|2020-07-03	Africa|hCoV-19/South Africa/R09085/2020|EPI ISL 470878|B.6|South Africa|2020-04-28	0.0007577906	Africa
Africa|hCoV-19/South Africa/LR00021/2020|EPI ISL 515150|C.1|South Africa|2020-07-02	Africa|hCoV-19/South Africa/R09085/2020|EPI ISL 470878|B.6|South Africa|2020-04-28	0.0008795049	Africa
Africa|hCoV-19/South Africa/LR00022/2020|EPI ISL 515151|C.1|South Africa|2020-07-02	Africa|hCoV-19/South Africa/R09085/2020|EPI ISL 470878|B.6|South Africa|2020-04-28	0.0009158221	Africa
Africa|hCoV-19/South Africa/LR00023/2020|EPI ISL 515152|B.1.1|South Africa|2020-07-04	Africa|hCoV-19/South Africa/R09085/2020|EPI ISL 470878|B.6|South Africa|2020-04-28	0.0006890711	Africa
Africa|hCoV-19/South Africa/LR00024/2020|EPI ISL 515153|B.1.1.53|South Africa|2020-07-05	Africa|hCoV-19/South Africa/R09085/2020|EPI ISL 470878|B.6|South Africa|2020-04-28	0.0006913485	Africa
Africa|hCoV-19/South Africa/LR00027/2020|EPI ISL 515156|B.1.1.99|South Africa|2020-07-01	Africa|hCoV-19/South Africa/R09085/2020|EPI ISL 470878|B.6|South Africa|2020-04-28	0.0006889365	Africa
Africa|hCoV-19/South Africa/LR00030/2020|EPI ISL 515159|B.1.1.52|South Africa|2020-07-03	Africa|hCoV-19/South Africa/R09085/2020|EPI ISL 470878|B.6|South Africa|2020-04-28	0.0006952583	Africa
Africa|hCoV-19/South Africa/LR00032/2020|EPI ISL 515160|C.1|South Africa|2020-07-04	Africa|hCoV-19/South Africa/R09085/2020|EPI ISL 470878|B.6|South Africa|2020-04-28	0.0008783650	Africa
Africa|hCoV-19/South Africa/LR00033/2020|EPI ISL 515161|B.1.1.52|South Africa|2020-07-01	Africa|hCoV-19/South Africa/R09085/2020|EPI ISL 470878|B.6|South Africa|2020-04-28	0.0006911833	Africa
Africa|hCoV-19/South Africa/LR00034/2020|EPI ISL 515162|B.1.1.52|South Africa|2020-07-04	Africa|hCoV-19/South Africa/R09085/2020|EPI ISL 470878|B.6|South Africa|2020-04-28	0.0007642495	Africa
Africa|hCoV-19/South Africa/LR00037/2020|EPI ISL 515164|C.2|South Africa|2020-07-05	Africa|hCoV-19/South Africa/R09085/2020|EPI ISL 470878|B.6|South Africa|2020-04-28	0.0007994407	Africa
Africa|hCoV-19/South Africa/LR00039/2020|EPI ISL 515166|B.1.1.99|South Africa|2020-07-05	Africa|hCoV-19/South Africa/R09085/2020|EPI ISL 470878|B.6|South Africa|2020-04-28	0.0007233306	Africa
Africa|hCoV-19/South Africa/LR00040/2020|EPI ISL 515167|B.1.1.156|South Africa|2020-07-04	Africa|hCoV-19/South Africa/R09085/2020|EPI ISL 470878|B.6|South Africa|2020-04-28	0.0006927633	Africa
Africa|hCoV-19/South Africa/LR00042/2020|EPI ISL 515169|B.1.1.52|South Africa|2020-07-06	Africa|hCoV-19/South Africa/R09085/2020|EPI ISL 470878|B.6|South Africa|2020-04-28	0.0006890170	Africa
Africa|hCoV-19/South Africa/LR00043/2020|EPI ISL 515170|C.1|South Africa|2020-07-06	Africa|hCoV-19/South Africa/R09085/2020|EPI ISL 470878|B.6|South Africa|2020-04-28	0.0010361418	Africa
Africa|hCoV-19/South Africa/LR00044/2020|EPI ISL 515171|C.1|South Africa|2020-07-05	Africa|hCoV-19/South Africa/R09085/2020|EPI ISL 470878|B.6|South Africa|2020-04-28	0.0008399374	Africa
Africa|hCoV-19/South Africa/LR00045/2020|EPI ISL 515172|C.1|South Africa|2020-07-10	Africa|hCoV-19/South Africa/R09085/2020|EPI ISL 470878|B.6|South Africa|2020-04-28	0.0008613478	Africa
Africa|hCoV-19/South Africa/LR00055/2020|EPI ISL 515176|B.1.1.206|South Africa|2020-07-07	Africa|hCoV-19/South Africa/R09085/2020|EPI ISL 470878|B.6|South Africa|2020-04-28	0.0006942613	Africa
Africa|hCoV-19/South Africa/LR00056/2020|EPI ISL 515177|C.1|South Africa|2020-07-10	Africa|hCoV-19/South Africa/R09085/2020|EPI ISL 470878|B.6|South Africa|2020-04-28	0.0010089643	Africa
Africa|hCoV-19/South Africa/LR00057/2020|EPI ISL 515178|C.1|South Africa|2020-07-08	Africa|hCoV-19/South Africa/R09085/2020|EPI ISL 470878|B.6|South Africa|2020-04-28	0.0010440357	Africa
Africa|hCoV-19/South Africa/LR00059/2020|EPI ISL 515179|B.1.1|South Africa|2020-07-07	Africa|hCoV-19/South Africa/R09085/2020|EPI ISL 470878|B.6|South Africa|2020-04-28	0.0007924967	Africa
Africa|hCoV-19/South Africa/LR00060/2020|EPI ISL 515180|C.1|South Africa|2020-07-10	Africa|hCoV-19/South Africa/R09085/2020|EPI ISL 470878|B.6|South Africa|2020-04-28	0.0008340890	Africa
Africa|hCoV-19/South Africa/LR00062/2020|EPI ISL 514375|B.1.1.206|South Africa|2020-07-13	Africa|hCoV-19/South Africa/R09085/2020|EPI ISL 470878|B.6|South Africa|2020-04-28	0.0008267520	Africa
Africa|hCoV-19/South Africa/LR00063/2020|EPI ISL 514376|B.1.1|South Africa|2020-07-13	Africa|hCoV-19/South Africa/R09085/2020|EPI ISL 470878|B.6|South Africa|2020-04-28	0.0006204231	Africa
Africa|hCoV-19/South Africa/LR00064/2020|EPI ISL 514377|C.1|South Africa|2020-07-13	Africa|hCoV-19/South Africa/R09085/2020|EPI ISL 470878|B.6|South Africa|2020-04-28	0.0010344053	Africa
Africa|hCoV-19/South Africa/LR00067/2020|EPI ISL 514379|B.1.1.53|South Africa|2020-07-13	Africa|hCoV-19/South Africa/R09085/2020|EPI ISL 470878|B.6|South Africa|2020-04-28	0.0007925632	Africa
Africa|hCoV-19/South Africa/LR00068/2020|EPI ISL 514380|B.1.1.52|South Africa|2020-07-13	Africa|hCoV-19/South Africa/R09085/2020|EPI ISL 470878|B.6|South Africa|2020-04-28	0.0008956667	Africa
Africa|hCoV-19/South Africa/LR00069/2020|EPI ISL 514381|B.1.1.52|South Africa|2020-07-13	Africa|hCoV-19/South Africa/R09085/2020|EPI ISL 470878|B.6|South Africa|2020-04-28	0.0007358168	Africa
Africa|hCoV-19/South Africa/LR00070/2020|EPI ISL 514382|B.1.1|South Africa|2020-07-13	Africa|hCoV-19/South Africa/R09085/2020|EPI ISL 470878|B.6|South Africa|2020-04-28	0.0007578257	Africa
Africa|hCoV-19/South Africa/LR00071/2020|EPI ISL 514383|B.1.1.206|South Africa|2020-07-13	Africa|hCoV-19/South Africa/R09085/2020|EPI ISL 470878|B.6|South Africa|2020-04-28	0.0009301538	Africa
Africa|hCoV-19/South Africa/LR00073/2020|EPI ISL 514384|B.1.1.206|South Africa|2020-07-13	Africa|hCoV-19/South Africa/R09085/2020|EPI ISL 470878|B.6|South Africa|2020-04-28	0.0007633748	Africa
Africa|hCoV-19/South Africa/LR00074/2020|EPI ISL 514385|B.1.1|South Africa|2020-07-13	Africa|hCoV-19/South Africa/R09085/2020|EPI ISL 470878|B.6|South Africa|2020-04-28	0.0007578428	Africa
Africa|hCoV-19/South Africa/LR00075/2020|EPI ISL 514386|C.1|South Africa|2020-07-13	Africa|hCoV-19/South Africa/R09085/2020|EPI ISL 470878|B.6|South Africa|2020-04-28	0.0009024992	Africa
Africa|hCoV-19/South Africa/LR00076/2020|EPI ISL 514387|B.1.1.52|South Africa|2020-07-13	Africa|hCoV-19/South Africa/R09085/2020|EPI ISL 470878|B.6|South Africa|2020-04-28	0.0008706496	Africa
Africa|hCoV-19/South Africa/LR00077/2020|EPI ISL 514388|B.1.1.52|South Africa|2020-07-13	Africa|hCoV-19/South Africa/R09085/2020|EPI ISL 470878|B.6|South Africa|2020-04-28	0.0006558023	Africa
Africa|hCoV-19/South Africa/LR00078/2020|EPI ISL 514389|C.2|South Africa|2020-07-13	Africa|hCoV-19/South Africa/R09085/2020|EPI ISL 470878|B.6|South Africa|2020-04-28	0.0008639111	Africa
Africa|hCoV-19/South Africa/LR00079/2020|EPI ISL 514390|B.1.1.52|South Africa|2020-07-13	Africa|hCoV-19/South Africa/R09085/2020|EPI ISL 470878|B.6|South Africa|2020-04-28	0.0007234507	Africa
Africa|hCoV-19/South Africa/LR00080/2020|EPI ISL 514391|B.1.5.19|South Africa|2020-07-13	Africa|hCoV-19/South Africa/R09085/2020|EPI ISL 470878|B.6|South Africa|2020-04-28	0.0006550944	Africa
Africa|hCoV-19/South Africa/LR00081/2020|EPI ISL 514392|B.1.1.52|South Africa|2020-07-13	Africa|hCoV-19/South Africa/R09085/2020|EPI ISL 470878|B.6|South Africa|2020-04-28	0.0006897915	Africa
Africa|hCoV-19/South Africa/LR00083/2020|EPI ISL 514393|B.1.1.52|South Africa|2020-07-13	Africa|hCoV-19/South Africa/R09085/2020|EPI ISL 470878|B.6|South Africa|2020-04-28	0.0007582191	Africa
Africa|hCoV-19/South Africa/LR00094/2020|EPI ISL 514396|B.1.1.52|South Africa|2020-07-15	Africa|hCoV-19/South Africa/R09085/2020|EPI ISL 470878|B.6|South Africa|2020-04-28	0.0007259334	Africa
Africa|hCoV-19/South Africa/LR00098/2020|EPI ISL 514398|C.1|South Africa|2020-07-15	Africa|hCoV-19/South Africa/R09085/2020|EPI ISL 470878|B.6|South Africa|2020-04-28	0.0009445939	Africa
Africa|hCoV-19/South Africa/LR00101/2020|EPI ISL 514400|B.1.1.52|South Africa|2020-07-14	Africa|hCoV-19/South Africa/R09085/2020|EPI ISL 470878|B.6|South Africa|2020-04-28	0.0006660075	Africa
Africa|hCoV-19/South Africa/LR00102/2020|EPI ISL 514401|B.1.1.52|South Africa|2020-07-14	Africa|hCoV-19/South Africa/R09085/2020|EPI ISL 470878|B.6|South Africa|2020-04-28	0.0008354076	Africa
Africa|hCoV-19/South Africa/LR00105/2020|EPI ISL 514402|C.1|South Africa|2020-07-15	Africa|hCoV-19/South Africa/R09085/2020|EPI ISL 470878|B.6|South Africa|2020-04-28	0.0009000720	Africa
Africa|hCoV-19/South Africa/LR00106/2020|EPI ISL 514403|C.1|South Africa|2020-07-15	Africa|hCoV-19/South Africa/R09085/2020|EPI ISL 470878|B.6|South Africa|2020-04-28	0.0009319095	Africa
Africa|hCoV-19/South Africa/LR00107/2020|EPI ISL 514404|B.1.1.53|South Africa|2020-07-14	Africa|hCoV-19/South Africa/R09085/2020|EPI ISL 470878|B.6|South Africa|2020-04-28	0.0007578096	Africa
Africa|hCoV-19/South Africa/LR00111/2020|EPI ISL 514405|B.1.1.53|South Africa|2020-07-20	Africa|hCoV-19/South Africa/R09085/2020|EPI ISL 470878|B.6|South Africa|2020-04-28	0.0007233986	Africa
Africa|hCoV-19/South Africa/LR00112/2020|EPI ISL 514406|B.1.1.52|South Africa|2020-07-20	Africa|hCoV-19/South Africa/R09085/2020|EPI ISL 470878|B.6|South Africa|2020-04-28	0.0008326345	Africa
Africa|hCoV-19/South Africa/LR00113/2020|EPI ISL 514407|B.1.1.206|South Africa|2020-07-20	Africa|hCoV-19/South Africa/R09085/2020|EPI ISL 470878|B.6|South Africa|2020-04-28	0.0008960283	Africa
Africa|hCoV-19/South Africa/LR00115/2020|EPI ISL 514409|B.1.1.52|South Africa|2020-07-20	Africa|hCoV-19/South Africa/R09085/2020|EPI ISL 470878|B.6|South Africa|2020-04-28	0.0008332980	Africa
Africa|hCoV-19/South Africa/LR00117/2020|EPI ISL 514410|C.1|South Africa|2020-07-20	Africa|hCoV-19/South Africa/R09085/2020|EPI ISL 470878|B.6|South Africa|2020-04-28	0.0009110868	Africa
Africa|hCoV-19/South Africa/LR00118/2020|EPI ISL 514411|B.1.1.53|South Africa|2020-07-20	Africa|hCoV-19/South Africa/R09085/2020|EPI ISL 470878|B.6|South Africa|2020-04-28	0.0007600079	Africa
Africa|hCoV-19/South Africa/LR00119/2020|EPI ISL 514412|B.1.5|South Africa|2020-07-20	Africa|hCoV-19/South Africa/R09085/2020|EPI ISL 470878|B.6|South Africa|2020-04-28	0.0006266359	Africa
Africa|hCoV-19/South Africa/LR00122/2020|EPI ISL 514355|B.1.1|South Africa|2020-07-20	Africa|hCoV-19/South Africa/R09085/2020|EPI ISL 470878|B.6|South Africa|2020-04-28	0.0006199317	Africa
Africa|hCoV-19/South Africa/LR00125/2020|EPI ISL 514357|C.1|South Africa|2020-07-20	Africa|hCoV-19/South Africa/R09085/2020|EPI ISL 470878|B.6|South Africa|2020-04-28	0.0009384975	Africa
Africa|hCoV-19/South Africa/LR00126/2020|EPI ISL 514358|B.1.1.206|South Africa|2020-07-20	Africa|hCoV-19/South Africa/R09085/2020|EPI ISL 470878|B.6|South Africa|2020-04-28	0.0008647749	Africa
Africa|hCoV-19/South Africa/LR00127/2020|EPI ISL 514359|B.1.1.52|South Africa|2020-07-20	Africa|hCoV-19/South Africa/R09085/2020|EPI ISL 470878|B.6|South Africa|2020-04-28	0.0007947459	Africa
Africa|hCoV-19/South Africa/LR00128/2020|EPI ISL 514360|B.1.1|South Africa|2020-07-20	Africa|hCoV-19/South Africa/R09085/2020|EPI ISL 470878|B.6|South Africa|2020-04-28	0.0007578246	Africa
Africa|hCoV-19/South Africa/LR00131/2020|EPI ISL 514363|B.1.1.52|South Africa|2020-07-20	Africa|hCoV-19/South Africa/R09085/2020|EPI ISL 470878|B.6|South Africa|2020-04-28	0.0006986922	Africa
Africa|hCoV-19/South Africa/LR00133/2020|EPI ISL 514364|C.1|South Africa|2020-07-20	Africa|hCoV-19/South Africa/R09085/2020|EPI ISL 470878|B.6|South Africa|2020-04-28	0.0009663391	Africa
Africa|hCoV-19/South Africa/LR00135/2020|EPI ISL 514366|B.1.1.52|South Africa|2020-07-20	Africa|hCoV-19/South Africa/R09085/2020|EPI ISL 470878|B.6|South Africa|2020-04-28	0.0007378944	Africa
Africa|hCoV-19/South Africa/LR00136/2020|EPI ISL 514367|C.1|South Africa|2020-07-20	Africa|hCoV-19/South Africa/R09085/2020|EPI ISL 470878|B.6|South Africa|2020-04-28	0.0010337711	Africa
Africa|hCoV-19/South Africa/LR00139/2020|EPI ISL 514370|B.1.1.52|South Africa|2020-07-20	Africa|hCoV-19/South Africa/R09085/2020|EPI ISL 470878|B.6|South Africa|2020-04-28	0.0007594494	Africa
Africa|hCoV-19/South Africa/LR00140/2020|EPI ISL 514371|B.1|South Africa|2020-07-20	Africa|hCoV-19/South Africa/R09085/2020|EPI ISL 470878|B.6|South Africa|2020-04-28	0.0007245958	Africa
Africa|hCoV-19/South Africa/LR00141/2020|EPI ISL 514372|B.1.1.52|South Africa|2020-07-20	Africa|hCoV-19/South Africa/R09085/2020|EPI ISL 470878|B.6|South Africa|2020-04-28	0.0008613987	Africa
Africa|hCoV-19/South Africa/LR00142/2020|EPI ISL 514373|B.1.1.52|South Africa|2020-07-20	Africa|hCoV-19/South Africa/R09085/2020|EPI ISL 470878|B.6|South Africa|2020-04-28	0.0007301045	Africa
Africa|hCoV-19/South Africa/LR00145/2020|EPI ISL 514374|B.1.1.52|South Africa|2020-07-20	Africa|hCoV-19/South Africa/R09085/2020|EPI ISL 470878|B.6|South Africa|2020-04-28	0.0008293630	Africa
Africa|hCoV-19/South Africa/LR00146/2020|EPI ISL 514414|B.1.1.52|South Africa|2020-07-20	Africa|hCoV-19/South Africa/R09085/2020|EPI ISL 470878|B.6|South Africa|2020-04-28	0.0008413399	Africa
Africa|hCoV-19/South Africa/LR00147/2020|EPI ISL 514415|C.1|South Africa|2020-07-20	Africa|hCoV-19/South Africa/R09085/2020|EPI ISL 470878|B.6|South Africa|2020-04-28	0.0010172004	Africa
Africa|hCoV-19/South Africa/LR00148/2020|EPI ISL 514416|B.1.1.206|South Africa|2020-07-20	Africa|hCoV-19/South Africa/R09085/2020|EPI ISL 470878|B.6|South Africa|2020-04-28	0.0006888589	Africa
Africa|hCoV-19/South Africa/LR00149/2020|EPI ISL 514417|B.1.1.52|South Africa|2020-07-21	Africa|hCoV-19/South Africa/R09085/2020|EPI ISL 470878|B.6|South Africa|2020-04-28	0.0007595383	Africa
Africa|hCoV-19/South Africa/LR00150/2020|EPI ISL 514418|B.1.1.52|South Africa|2020-07-24	Africa|hCoV-19/South Africa/R09085/2020|EPI ISL 470878|B.6|South Africa|2020-04-28	0.0007284915	Africa
Africa|hCoV-19/South Africa/LR00151/2020|EPI ISL 514419|B.1.1.52|South Africa|2020-07-21	Africa|hCoV-19/South Africa/R09085/2020|EPI ISL 470878|B.6|South Africa|2020-04-28	0.0006546431	Africa
Africa|hCoV-19/South Africa/LR00152/2020|EPI ISL 514420|C.1|South Africa|2020-07-24	Africa|hCoV-19/South Africa/R09085/2020|EPI ISL 470878|B.6|South Africa|2020-04-28	0.0008692841	Africa
Africa|hCoV-19/South Africa/LR00153/2020|EPI ISL 514421|B.1.1.52|South Africa|2020-07-23	Africa|hCoV-19/South Africa/R09085/2020|EPI ISL 470878|B.6|South Africa|2020-04-28	0.0007238968	Africa
Africa|hCoV-19/South Africa/LR00155/2020|EPI ISL 514423|C.1|South Africa|2020-07-21	Africa|hCoV-19/South Africa/R09085/2020|EPI ISL 470878|B.6|South Africa|2020-04-28	0.0009697714	Africa
Africa|hCoV-19/South Africa/LR00157/2020|EPI ISL 514424|B.1.1|South Africa|2020-07-26	Africa|hCoV-19/South Africa/R09085/2020|EPI ISL 470878|B.6|South Africa|2020-04-28	0.0006544154	Africa
Africa|hCoV-19/South Africa/R02827/2020|EPI ISL 430297|B|South Africa|2020-03-06	Africa|hCoV-19/South Africa/R09085/2020|EPI ISL 470878|B.6|South Africa|2020-04-28	0.0003443095	Africa
Africa|hCoV-19/South Africa/R03006/2020|EPI ISL 417186|B.1|South Africa|2020-03-07	Africa|hCoV-19/South Africa/R09085/2020|EPI ISL 470878|B.6|South Africa|2020-04-28	0.0005509768	Africa
Africa|hCoV-19/South Africa/R04827/2020|EPI ISL 450296|B.1.1|South Africa|2020-03-17	Africa|hCoV-19/South Africa/R09085/2020|EPI ISL 470878|B.6|South Africa|2020-04-28	0.0006591302	Africa
Africa|hCoV-19/South Africa/R05204/2020|EPI ISL 450297|B.52|South Africa|2020-03-19	Africa|hCoV-19/South Africa/R09085/2020|EPI ISL 470878|B.6|South Africa|2020-04-28	0.0005216482	Africa
Africa|hCoV-19/South Africa/R05360/2020|EPI ISL 450298|B.1|South Africa|2020-03-19	Africa|hCoV-19/South Africa/R09085/2020|EPI ISL 470878|B.6|South Africa|2020-04-28	0.0005986992	Africa
Africa|hCoV-19/South Africa/R05929/2020|EPI ISL 450495|B.1.1|South Africa|2020-03-25	Africa|hCoV-19/South Africa/R09085/2020|EPI ISL 470878|B.6|South Africa|2020-04-28	0.0006305332	Africa
Africa|hCoV-19/South Africa/R06812/2020|EPI ISL 490256|B.1.1.75|South Africa|2020-04-23	Africa|hCoV-19/South Africa/R09085/2020|EPI ISL 470878|B.6|South Africa|2020-04-28	0.0007614726	Africa
Africa|hCoV-19/South Africa/R06878/2020|EPI ISL 490257|B.1.1.57|South Africa|2020-04-30	Africa|hCoV-19/South Africa/R09085/2020|EPI ISL 470878|B.6|South Africa|2020-04-28	0.0006228704	Africa
Africa|hCoV-19/South Africa/R07552/2020|EPI ISL 450299|B.1|South Africa|2020-03-31	Africa|hCoV-19/South Africa/R09085/2020|EPI ISL 470878|B.6|South Africa|2020-04-28	0.0005599802	Africa
Africa|hCoV-19/South Africa/R07601/2020|EPI ISL 450300|B.1.8|South Africa|2020-03-30	Africa|hCoV-19/South Africa/R09085/2020|EPI ISL 470878|B.6|South Africa|2020-04-28	0.0005230065	Africa
Africa|hCoV-19/South Africa/R07719/2020|EPI ISL 450301|B.1|South Africa|2020-04-01	Africa|hCoV-19/South Africa/R09085/2020|EPI ISL 470878|B.6|South Africa|2020-04-28	0.0005170407	Africa
Africa|hCoV-19/Algeria/G0638 2264/2020|EPI ISL 418241|B.1|Algeria|2020-03-02	Africa|hCoV-19/South Africa/R09103/2020|EPI ISL 470879|B|South Africa|2020-04-28	0.0004939670	Africa
Africa|hCoV-19/Algeria/G0640 2265/2020|EPI ISL 418242|B.1|Algeria|2020-03-08	Africa|hCoV-19/South Africa/R09103/2020|EPI ISL 470879|B|South Africa|2020-04-28	0.0004233824	Africa
Africa|hCoV-19/Algeria/G0860 2262/2020|EPI ISL 420037|B.1|Algeria|2020-03-02	Africa|hCoV-19/South Africa/R09103/2020|EPI ISL 470879|B|South Africa|2020-04-28	0.0004233824	Africa
Africa|hCoV-19/Benin/1022/2020|EPI ISL 476826|B.1|Benin|2020-03-25	Africa|hCoV-19/South Africa/R09103/2020|EPI ISL 470879|B|South Africa|2020-04-28	0.0003881293	Africa
Africa|hCoV-19/Benin/1092/2020|EPI ISL 476827|B.1|Benin|2020-03-27	Africa|hCoV-19/South Africa/R09103/2020|EPI ISL 470879|B|South Africa|2020-04-28	0.0004588778	Africa
Africa|hCoV-19/Benin/1408/2020|EPI ISL 476825|B.1.356|Benin|2020-04-04	Africa|hCoV-19/South Africa/R09103/2020|EPI ISL 470879|B|South Africa|2020-04-28	0.0003881197	Africa
Africa|hCoV-19/Benin/1409/2020|EPI ISL 476828|B.1|Benin|2020-04-06	Africa|hCoV-19/South Africa/R09103/2020|EPI ISL 470879|B|South Africa|2020-04-28	0.0004243297	Africa
Africa|hCoV-19/Benin/1950/2020|EPI ISL 476830|A|Benin|2020-04-15	Africa|hCoV-19/South Africa/R09103/2020|EPI ISL 470879|B|South Africa|2020-04-28	0.0004940717	Africa
Africa|hCoV-19/Benin/197/2020|EPI ISL 476822|B.1.178|Benin|2020-03-15	Africa|hCoV-19/South Africa/R09103/2020|EPI ISL 470879|B|South Africa|2020-04-28	0.0003881745	Africa
Africa|hCoV-19/Benin/2012/2020|EPI ISL 476831|A|Benin|2020-04-15	Africa|hCoV-19/South Africa/R09103/2020|EPI ISL 470879|B|South Africa|2020-04-28	0.0004940021	Africa
Africa|hCoV-19/Benin/260/2020|EPI ISL 476823|B.1.292|Benin|2020-03-17	Africa|hCoV-19/South Africa/R09103/2020|EPI ISL 470879|B|South Africa|2020-04-28	0.0004940123	Africa
Africa|hCoV-19/Benin/314/2020|EPI ISL 476834|B.1.5|Benin|2020-03-17	Africa|hCoV-19/South Africa/R09103/2020|EPI ISL 470879|B|South Africa|2020-04-28	0.0004236467	Africa
Africa|hCoV-19/Benin/461/2020|EPI ISL 476833|A|Benin|2020-03-17	Africa|hCoV-19/South Africa/R09103/2020|EPI ISL 470879|B|South Africa|2020-04-28	0.0004586852	Africa
Africa|hCoV-19/Benin/501/2020|EPI ISL 476824|B.1.356|Benin|2020-03-17	Africa|hCoV-19/South Africa/R09103/2020|EPI ISL 470879|B|South Africa|2020-04-28	0.0003880924	Africa
Africa|hCoV-19/Benin/843/2020|EPI ISL 476829|A|Benin|2020-03-19	Africa|hCoV-19/South Africa/R09103/2020|EPI ISL 470879|B|South Africa|2020-04-28	0.0003881432	Africa
Africa|hCoV-19/Botswana/BOT0455/2020|EPI ISL 560386|B.1|Botswana|2020-03-28	Africa|hCoV-19/South Africa/R09103/2020|EPI ISL 470879|B|South Africa|2020-04-28	0.0003528037	Africa
Africa|hCoV-19/Botswana/BOT2254/2020|EPI ISL 560390|B.1.1|Botswana|2020-04-08	Africa|hCoV-19/South Africa/R09103/2020|EPI ISL 470879|B|South Africa|2020-04-28	0.0004241817	Africa
Africa|hCoV-19/Botswana/BOT2283/2020|EPI ISL 560385|B.1|Botswana|2020-04-07	Africa|hCoV-19/South Africa/R09103/2020|EPI ISL 470879|B|South Africa|2020-04-28	0.0004650511	Africa
Africa|hCoV-19/Botswana/BOT2624/2020|EPI ISL 560387|B.1.1|Botswana|2020-04-05	Africa|hCoV-19/South Africa/R09103/2020|EPI ISL 470879|B|South Africa|2020-04-28	0.0004293102	Africa
Africa|hCoV-19/Botswana/BOT4161/2020|EPI ISL 560388|B.1.1.220|Botswana|2020-04-16	Africa|hCoV-19/South Africa/R09103/2020|EPI ISL 470879|B|South Africa|2020-04-28	0.0004644315	Africa
Africa|hCoV-19/DRC/04186/2020|EPI ISL 471411|A|Democratic Republic of the Congo|2020-04-25	Africa|hCoV-19/South Africa/R09103/2020|EPI ISL 470879|B|South Africa|2020-04-28	0.0004586858	Africa
Africa|hCoV-19/DRC/04188/2020|EPI ISL 471413|A|Democratic Republic of the Congo|2020-04-25	Africa|hCoV-19/South Africa/R09103/2020|EPI ISL 470879|B|South Africa|2020-04-28	0.0005426430	Africa
Africa|hCoV-19/DRC/10041/2020|EPI ISL 527543|B.1.1.275|Democratic Republic of the Congo|2020-05-22	Africa|hCoV-19/South Africa/R09103/2020|EPI ISL 470879|B|South Africa|2020-04-28	0.0004944853	Africa
Africa|hCoV-19/DRC/10057/2020|EPI ISL 527538|B.1.1.275|Democratic Republic of the Congo|2020-05-22	Africa|hCoV-19/South Africa/R09103/2020|EPI ISL 470879|B|South Africa|2020-04-28	0.0006197295	Africa
Africa|hCoV-19/DRC/10061/2020|EPI ISL 527521|B.1.1.275|Democratic Republic of the Congo|2020-05-22	Africa|hCoV-19/South Africa/R09103/2020|EPI ISL 470879|B|South Africa|2020-04-28	0.0004679419	Africa
Africa|hCoV-19/DRC/10070/2020|EPI ISL 527544|B.1.178|Democratic Republic of the Congo|2020-05-22	Africa|hCoV-19/South Africa/R09103/2020|EPI ISL 470879|B|South Africa|2020-04-28	0.0004586649	Africa
Africa|hCoV-19/DRC/10120/2020|EPI ISL 513624|B.1.1.275|Democratic Republic of the Congo|2020-05-22	Africa|hCoV-19/South Africa/R09103/2020|EPI ISL 470879|B|South Africa|2020-04-28	0.0005482488	Africa
Africa|hCoV-19/DRC/10127/2020|EPI ISL 513625|B.1.1.275|Democratic Republic of the Congo|2020-05-22	Africa|hCoV-19/South Africa/R09103/2020|EPI ISL 470879|B|South Africa|2020-04-28	0.0005408760	Africa
Africa|hCoV-19/DRC/10242/2020|EPI ISL 513626|B.1.84|Democratic Republic of the Congo|2020-05-22	Africa|hCoV-19/South Africa/R09103/2020|EPI ISL 470879|B|South Africa|2020-04-28	0.0003538158	Africa
Africa|hCoV-19/DRC/10251/2020|EPI ISL 513627|B.1.128|Democratic Republic of the Congo|2020-05-22	Africa|hCoV-19/South Africa/R09103/2020|EPI ISL 470879|B|South Africa|2020-04-28	0.0005668514	Africa
Africa|hCoV-19/DRC/10324/2020|EPI ISL 527545|B.1.214|Democratic Republic of the Congo|2020-05-22	Africa|hCoV-19/South Africa/R09103/2020|EPI ISL 470879|B|South Africa|2020-04-28	0.0004943682	Africa
Africa|hCoV-19/DRC/10346/2020|EPI ISL 527546|B.1.214|Democratic Republic of the Congo|2020-05-22	Africa|hCoV-19/South Africa/R09103/2020|EPI ISL 470879|B|South Africa|2020-04-28	0.0004996415	Africa
Africa|hCoV-19/DRC/10364/2020|EPI ISL 527498|B.1|Democratic Republic of the Congo|2020-05-22	Africa|hCoV-19/South Africa/R09103/2020|EPI ISL 470879|B|South Africa|2020-04-28	0.0003908031	Africa
Africa|hCoV-19/DRC/10371/2020|EPI ISL 527489|B.1.178|Democratic Republic of the Congo|2020-05-22	Africa|hCoV-19/South Africa/R09103/2020|EPI ISL 470879|B|South Africa|2020-04-28	0.0005299212	Africa
Africa|hCoV-19/DRC/10373/2020|EPI ISL 527495|B.1.159|Democratic Republic of the Congo|2020-05-22	Africa|hCoV-19/South Africa/R09103/2020|EPI ISL 470879|B|South Africa|2020-04-28	0.0004244842	Africa
Africa|hCoV-19/DRC/10374/2020|EPI ISL 527539|B.1.84|Democratic Republic of the Congo|2020-05-22	Africa|hCoV-19/South Africa/R09103/2020|EPI ISL 470879|B|South Africa|2020-04-28	0.0006857313	Africa
Africa|hCoV-19/DRC/10375/2020|EPI ISL 527499|B.1.84|Democratic Republic of the Congo|2020-05-22	Africa|hCoV-19/South Africa/R09103/2020|EPI ISL 470879|B|South Africa|2020-04-28	0.0005682150	Africa
Africa|hCoV-19/DRC/10399/2020|EPI ISL 527491|B.1.214|Democratic Republic of the Congo|2020-05-22	Africa|hCoV-19/South Africa/R09103/2020|EPI ISL 470879|B|South Africa|2020-04-28	0.0004944751	Africa
Africa|hCoV-19/DRC/10502/2020|EPI ISL 527547|B.1.5|Democratic Republic of the Congo|2020-05-20	Africa|hCoV-19/South Africa/R09103/2020|EPI ISL 470879|B|South Africa|2020-04-28	0.0003175020	Africa
Africa|hCoV-19/DRC/10506/2020|EPI ISL 527524|B.1.5|Democratic Republic of the Congo|2020-05-18	Africa|hCoV-19/South Africa/R09103/2020|EPI ISL 470879|B|South Africa|2020-04-28	0.0003252816	Africa
Africa|hCoV-19/DRC/10507/2020|EPI ISL 527492|B.1.5|Democratic Republic of the Congo|2020-05-18	Africa|hCoV-19/South Africa/R09103/2020|EPI ISL 470879|B|South Africa|2020-04-28	0.0003533779	Africa
Africa|hCoV-19/DRC/10508/2020|EPI ISL 527494|B.1.5|Democratic Republic of the Congo|2020-05-20	Africa|hCoV-19/South Africa/R09103/2020|EPI ISL 470879|B|South Africa|2020-04-28	0.0003532399	Africa
Africa|hCoV-19/DRC/10532/2020|EPI ISL 527532|B.1.5|Democratic Republic of the Congo|2020-05-20	Africa|hCoV-19/South Africa/R09103/2020|EPI ISL 470879|B|South Africa|2020-04-28	0.0003252578	Africa
Africa|hCoV-19/DRC/10533/2020|EPI ISL 527548|B.1.5|Democratic Republic of the Congo|2020-05-20	Africa|hCoV-19/South Africa/R09103/2020|EPI ISL 470879|B|South Africa|2020-04-28	0.0003528131	Africa
Africa|hCoV-19/DRC/10621/2020|EPI ISL 527526|B.1.214|Democratic Republic of the Congo|2020-05-23	Africa|hCoV-19/South Africa/R09103/2020|EPI ISL 470879|B|South Africa|2020-04-28	0.0004694288	Africa
Africa|hCoV-19/DRC/10640/2020|EPI ISL 527541|B.1|Democratic Republic of the Congo|2020-05-22	Africa|hCoV-19/South Africa/R09103/2020|EPI ISL 470879|B|South Africa|2020-04-28	0.0006173294	Africa
Africa|hCoV-19/DRC/10644/2020|EPI ISL 527549|B.1|Democratic Republic of the Congo|2020-05-22	Africa|hCoV-19/South Africa/R09103/2020|EPI ISL 470879|B|South Africa|2020-04-28	0.0005999261	Africa
Africa|hCoV-19/DRC/10728/2020|EPI ISL 513628|B.1.5|Democratic Republic of the Congo|2020-05-23	Africa|hCoV-19/South Africa/R09103/2020|EPI ISL 470879|B|South Africa|2020-04-28	0.0003663157	Africa
Africa|hCoV-19/DRC/10731/2020|EPI ISL 513629|B.1.1.1|Democratic Republic of the Congo|2020-05-23	Africa|hCoV-19/South Africa/R09103/2020|EPI ISL 470879|B|South Africa|2020-04-28	0.0006276704	Africa
Africa|hCoV-19/DRC/10733/2020|EPI ISL 513630|B.1|Democratic Republic of the Congo|2020-05-23	Africa|hCoV-19/South Africa/R09103/2020|EPI ISL 470879|B|South Africa|2020-04-28	0.0004940020	Africa
Africa|hCoV-19/DRC/108/2020|EPI ISL 417948|B.1.128|Democratic Republic of the Congo|2020-03-19	Africa|hCoV-19/South Africa/R09103/2020|EPI ISL 470879|B|South Africa|2020-04-28	0.0004586757	Africa
Africa|hCoV-19/DRC/10885/2020|EPI ISL 513631|B.1.84|Democratic Republic of the Congo|2020-05-23	Africa|hCoV-19/South Africa/R09103/2020|EPI ISL 470879|B|South Africa|2020-04-28	0.0004265584	Africa
Africa|hCoV-19/DRC/10902/2020|EPI ISL 527490|B.1.178|Democratic Republic of the Congo|2020-05-23	Africa|hCoV-19/South Africa/R09103/2020|EPI ISL 470879|B|South Africa|2020-04-28	0.0003882483	Africa
Africa|hCoV-19/DRC/10913/2020|EPI ISL 527507|B.1.84|Democratic Republic of the Congo|2020-05-24	Africa|hCoV-19/South Africa/R09103/2020|EPI ISL 470879|B|South Africa|2020-04-28	0.0005706435	Africa
Africa|hCoV-19/DRC/11005/2020|EPI ISL 527550|B.1.159|Democratic Republic of the Congo|2020-05-24	Africa|hCoV-19/South Africa/R09103/2020|EPI ISL 470879|B|South Africa|2020-04-28	0.0005294912	Africa
Africa|hCoV-19/DRC/11008/2020|EPI ISL 527503|B.1.159|Democratic Republic of the Congo|2020-05-24	Africa|hCoV-19/South Africa/R09103/2020|EPI ISL 470879|B|South Africa|2020-04-28	0.0004631380	Africa
Africa|hCoV-19/DRC/11022/2020|EPI ISL 527551|B.1.214|Democratic Republic of the Congo|2020-05-24	Africa|hCoV-19/South Africa/R09103/2020|EPI ISL 470879|B|South Africa|2020-04-28	0.0005650150	Africa
Africa|hCoV-19/DRC/11024/2020|EPI ISL 527552|B.1.149|Democratic Republic of the Congo|2020-05-24	Africa|hCoV-19/South Africa/R09103/2020|EPI ISL 470879|B|South Africa|2020-04-28	0.0006057614	Africa
Africa|hCoV-19/DRC/11026/2020|EPI ISL 527553|B.1.149|Democratic Republic of the Congo|2020-05-24	Africa|hCoV-19/South Africa/R09103/2020|EPI ISL 470879|B|South Africa|2020-04-28	0.0004588514	Africa
Africa|hCoV-19/DRC/11031/2020|EPI ISL 527554|B.1.214|Democratic Republic of the Congo|2020-05-24	Africa|hCoV-19/South Africa/R09103/2020|EPI ISL 470879|B|South Africa|2020-04-28	0.0004945374	Africa
Africa|hCoV-19/DRC/11041/2020|EPI ISL 527555|B.1|Democratic Republic of the Congo|2020-05-24	Africa|hCoV-19/South Africa/R09103/2020|EPI ISL 470879|B|South Africa|2020-04-28	0.0004590577	Africa
Africa|hCoV-19/DRC/11057/2020|EPI ISL 527528|B.1.5|Democratic Republic of the Congo|2020-05-24	Africa|hCoV-19/South Africa/R09103/2020|EPI ISL 470879|B|South Africa|2020-04-28	0.0003960662	Africa
Africa|hCoV-19/DRC/11078/2020|EPI ISL 527514|B.1|Democratic Republic of the Congo|2020-05-24	Africa|hCoV-19/South Africa/R09103/2020|EPI ISL 470879|B|South Africa|2020-04-28	0.0003921319	Africa
Africa|hCoV-19/DRC/11079/2020|EPI ISL 527500|B.1.214|Democratic Republic of the Congo|2020-05-24	Africa|hCoV-19/South Africa/R09103/2020|EPI ISL 470879|B|South Africa|2020-04-28	0.0004260944	Africa
Africa|hCoV-19/DRC/11093/2020|EPI ISL 527527|B.1.5|Democratic Republic of the Congo|2020-05-24	Africa|hCoV-19/South Africa/R09103/2020|EPI ISL 470879|B|South Africa|2020-04-28	0.0003987977	Africa
Africa|hCoV-19/DRC/11096/2020|EPI ISL 527522|B.1|Democratic Republic of the Congo|2020-05-24	Africa|hCoV-19/South Africa/R09103/2020|EPI ISL 470879|B|South Africa|2020-04-28	0.0004680355	Africa
Africa|hCoV-19/DRC/11114/2020|EPI ISL 527534|B.1.214|Democratic Republic of the Congo|2020-05-25	Africa|hCoV-19/South Africa/R09103/2020|EPI ISL 470879|B|South Africa|2020-04-28	0.0005429717	Africa
Africa|hCoV-19/DRC/11123/2020|EPI ISL 527496|B.1.84|Democratic Republic of the Congo|2020-05-24	Africa|hCoV-19/South Africa/R09103/2020|EPI ISL 470879|B|South Africa|2020-04-28	0.0004599143	Africa
Africa|hCoV-19/DRC/11134/2020|EPI ISL 527518|B.1.5|Democratic Republic of the Congo|2020-05-24	Africa|hCoV-19/South Africa/R09103/2020|EPI ISL 470879|B|South Africa|2020-04-28	0.0002871990	Africa
Africa|hCoV-19/DRC/11143/2020|EPI ISL 527556|B.1|Democratic Republic of the Congo|2020-05-24	Africa|hCoV-19/South Africa/R09103/2020|EPI ISL 470879|B|South Africa|2020-04-28	0.0005295583	Africa
Africa|hCoV-19/DRC/11145/2020|EPI ISL 527501|B.1.214|Democratic Republic of the Congo|2020-05-24	Africa|hCoV-19/South Africa/R09103/2020|EPI ISL 470879|B|South Africa|2020-04-28	0.0005686101	Africa
Africa|hCoV-19/DRC/11148/2020|EPI ISL 527525|B.1.178|Democratic Republic of the Congo|2020-05-24	Africa|hCoV-19/South Africa/R09103/2020|EPI ISL 470879|B|South Africa|2020-04-28	0.0005786579	Africa
Africa|hCoV-19/DRC/11157/2020|EPI ISL 527530|B.1|Democratic Republic of the Congo|2020-05-25	Africa|hCoV-19/South Africa/R09103/2020|EPI ISL 470879|B|South Africa|2020-04-28	0.0004309951	Africa
Africa|hCoV-19/DRC/11187/2020|EPI ISL 527523|B.1.1.275|Democratic Republic of the Congo|2020-05-23	Africa|hCoV-19/South Africa/R09103/2020|EPI ISL 470879|B|South Africa|2020-04-28	0.0005729133	Africa
Africa|hCoV-19/DRC/11191/2020|EPI ISL 527506|B.1.1.275|Democratic Republic of the Congo|2020-05-23	Africa|hCoV-19/South Africa/R09103/2020|EPI ISL 470879|B|South Africa|2020-04-28	0.0004631738	Africa
Africa|hCoV-19/DRC/11252/2020|EPI ISL 527557|B.1.1.275|Democratic Republic of the Congo|2020-05-21	Africa|hCoV-19/South Africa/R09103/2020|EPI ISL 470879|B|South Africa|2020-04-28	0.0006352754	Africa
Africa|hCoV-19/DRC/11260/2020|EPI ISL 527558|B.1.1.275|Democratic Republic of the Congo|2020-05-23	Africa|hCoV-19/South Africa/R09103/2020|EPI ISL 470879|B|South Africa|2020-04-28	0.0004942531	Africa
Africa|hCoV-19/DRC/1131/2020|EPI ISL 429255|B.1.5|Democratic Republic of the Congo|2020-04-05	Africa|hCoV-19/South Africa/R09103/2020|EPI ISL 470879|B|South Africa|2020-04-28	0.0003528037	Africa
Africa|hCoV-19/DRC/11310/2020|EPI ISL 527529|B.1.149|Democratic Republic of the Congo|2020-05-25	Africa|hCoV-19/South Africa/R09103/2020|EPI ISL 470879|B|South Africa|2020-04-28	0.0004669039	Africa
Africa|hCoV-19/DRC/11318/2020|EPI ISL 527559|B.1.149|Democratic Republic of the Congo|2020-05-25	Africa|hCoV-19/South Africa/R09103/2020|EPI ISL 470879|B|South Africa|2020-04-28	0.0004586849	Africa
Africa|hCoV-19/DRC/11326/2020|EPI ISL 527508|B.1|Democratic Republic of the Congo|2020-05-25	Africa|hCoV-19/South Africa/R09103/2020|EPI ISL 470879|B|South Africa|2020-04-28	0.0003565313	Africa
Africa|hCoV-19/DRC/11334/2020|EPI ISL 527504|B.1.178|Democratic Republic of the Congo|2020-05-25	Africa|hCoV-19/South Africa/R09103/2020|EPI ISL 470879|B|South Africa|2020-04-28	0.0003916009	Africa
Africa|hCoV-19/DRC/11337/2020|EPI ISL 527510|B.1.84|Democratic Republic of the Congo|2020-05-25	Africa|hCoV-19/South Africa/R09103/2020|EPI ISL 470879|B|South Africa|2020-04-28	0.0005357383	Africa
Africa|hCoV-19/DRC/11341/2020|EPI ISL 527509|B.1.1.275|Democratic Republic of the Congo|2020-05-25	Africa|hCoV-19/South Africa/R09103/2020|EPI ISL 470879|B|South Africa|2020-04-28	0.0005707735	Africa
Africa|hCoV-19/DRC/11348/2020|EPI ISL 527560|B.1.149|Democratic Republic of the Congo|2020-05-25	Africa|hCoV-19/South Africa/R09103/2020|EPI ISL 470879|B|South Africa|2020-04-28	0.0004586853	Africa
Africa|hCoV-19/DRC/11369/2020|EPI ISL 527537|B.1.214|Democratic Republic of the Congo|2020-05-25	Africa|hCoV-19/South Africa/R09103/2020|EPI ISL 470879|B|South Africa|2020-04-28	0.0005073911	Africa
Africa|hCoV-19/DRC/11376/2020|EPI ISL 527513|B.1.214|Democratic Republic of the Congo|2020-05-25	Africa|hCoV-19/South Africa/R09103/2020|EPI ISL 470879|B|South Africa|2020-04-28	0.0005362360	Africa
Africa|hCoV-19/DRC/11411/2020|EPI ISL 527561|B.1.5|Democratic Republic of the Congo|2020-05-25	Africa|hCoV-19/South Africa/R09103/2020|EPI ISL 470879|B|South Africa|2020-04-28	0.0004233929	Africa
Africa|hCoV-19/DRC/11450/2020|EPI ISL 527516|B.1.5|Democratic Republic of the Congo|2020-05-25	Africa|hCoV-19/South Africa/R09103/2020|EPI ISL 470879|B|South Africa|2020-04-28	0.0002900610	Africa
Africa|hCoV-19/DRC/11458/2020|EPI ISL 527497|B.1.5|Democratic Republic of the Congo|2020-05-25	Africa|hCoV-19/South Africa/R09103/2020|EPI ISL 470879|B|South Africa|2020-04-28	0.0004275541	Africa
Africa|hCoV-19/DRC/11460/2020|EPI ISL 527562|B.1.214|Democratic Republic of the Congo|2020-05-25	Africa|hCoV-19/South Africa/R09103/2020|EPI ISL 470879|B|South Africa|2020-04-28	0.0006424809	Africa
Africa|hCoV-19/DRC/11472/2020|EPI ISL 527502|B.1.214|Democratic Republic of the Congo|2020-05-25	Africa|hCoV-19/South Africa/R09103/2020|EPI ISL 470879|B|South Africa|2020-04-28	0.0005680976	Africa
Africa|hCoV-19/DRC/11477/2020|EPI ISL 527563|B.1.84|Democratic Republic of the Congo|2020-05-25	Africa|hCoV-19/South Africa/R09103/2020|EPI ISL 470879|B|South Africa|2020-04-28	0.0003880842	Africa
Africa|hCoV-19/DRC/11486/2020|EPI ISL 527564|B.1.214|Democratic Republic of the Congo|2020-05-25	Africa|hCoV-19/South Africa/R09103/2020|EPI ISL 470879|B|South Africa|2020-04-28	0.0005648647	Africa
Africa|hCoV-19/DRC/11487/2020|EPI ISL 527505|B.1|Democratic Republic of the Congo|2020-05-25	Africa|hCoV-19/South Africa/R09103/2020|EPI ISL 470879|B|South Africa|2020-04-28	0.0004993438	Africa
Africa|hCoV-19/DRC/11507/2020|EPI ISL 527512|B.1|Democratic Republic of the Congo|2020-05-25	Africa|hCoV-19/South Africa/R09103/2020|EPI ISL 470879|B|South Africa|2020-04-28	0.0005358442	Africa
Africa|hCoV-19/DRC/1151/2020|EPI ISL 447596|B.38|Democratic Republic of the Congo|2020-04-05	Africa|hCoV-19/South Africa/R09103/2020|EPI ISL 470879|B|South Africa|2020-04-28	0.0004940087	Africa
Africa|hCoV-19/DRC/11511/2020|EPI ISL 527511|B.1.214|Democratic Republic of the Congo|2020-05-25	Africa|hCoV-19/South Africa/R09103/2020|EPI ISL 470879|B|South Africa|2020-04-28	0.0005356235	Africa
Africa|hCoV-19/DRC/11572/2020|EPI ISL 527565|B.1.214|Democratic Republic of the Congo|2020-05-25	Africa|hCoV-19/South Africa/R09103/2020|EPI ISL 470879|B|South Africa|2020-04-28	0.0004586642	Africa
Africa|hCoV-19/DRC/11576/2020|EPI ISL 527517|B.1|Democratic Republic of the Congo|2020-05-25	Africa|hCoV-19/South Africa/R09103/2020|EPI ISL 470879|B|South Africa|2020-04-28	0.0003950935	Africa
Africa|hCoV-19/DRC/11583/2020|EPI ISL 527542|B.1|Democratic Republic of the Congo|2020-05-25	Africa|hCoV-19/South Africa/R09103/2020|EPI ISL 470879|B|South Africa|2020-04-28	0.0005108213	Africa
Africa|hCoV-19/DRC/11616/2020|EPI ISL 527519|B.1|Democratic Republic of the Congo|2020-05-25	Africa|hCoV-19/South Africa/R09103/2020|EPI ISL 470879|B|South Africa|2020-04-28	0.0004655887	Africa
Africa|hCoV-19/DRC/11623/2020|EPI ISL 527566|B.1.5|Democratic Republic of the Congo|2020-05-25	Africa|hCoV-19/South Africa/R09103/2020|EPI ISL 470879|B|South Africa|2020-04-28	0.0003883792	Africa
Africa|hCoV-19/DRC/11624/2020|EPI ISL 527567|B.1.149|Democratic Republic of the Congo|2020-05-25	Africa|hCoV-19/South Africa/R09103/2020|EPI ISL 470879|B|South Africa|2020-04-28	0.0004588909	Africa
Africa|hCoV-19/DRC/11631/2020|EPI ISL 527568|B.1.149|Democratic Republic of the Congo|2020-05-25	Africa|hCoV-19/South Africa/R09103/2020|EPI ISL 470879|B|South Africa|2020-04-28	0.0004591178	Africa
Africa|hCoV-19/DRC/11632/2020|EPI ISL 527493|B.1|Democratic Republic of the Congo|2020-05-25	Africa|hCoV-19/South Africa/R09103/2020|EPI ISL 470879|B|South Africa|2020-04-28	0.0003887519	Africa
Africa|hCoV-19/DRC/11635/2020|EPI ISL 527540|B.1.214|Democratic Republic of the Congo|2020-05-25	Africa|hCoV-19/South Africa/R09103/2020|EPI ISL 470879|B|South Africa|2020-04-28	0.0005064085	Africa
Africa|hCoV-19/DRC/11640/2020|EPI ISL 527535|B.1.178|Democratic Republic of the Congo|2020-05-25	Africa|hCoV-19/South Africa/R09103/2020|EPI ISL 470879|B|South Africa|2020-04-28	0.0004670272	Africa
Africa|hCoV-19/DRC/11643/2020|EPI ISL 527520|B.1.5|Democratic Republic of the Congo|2020-05-25	Africa|hCoV-19/South Africa/R09103/2020|EPI ISL 470879|B|South Africa|2020-04-28	0.0004638071	Africa
Africa|hCoV-19/DRC/11648/2020|EPI ISL 527569|B.1.6|Democratic Republic of the Congo|2020-05-25	Africa|hCoV-19/South Africa/R09103/2020|EPI ISL 470879|B|South Africa|2020-04-28	0.0004939567	Africa
Africa|hCoV-19/DRC/11652/2020|EPI ISL 527570|B.1.149|Democratic Republic of the Congo|2020-05-25	Africa|hCoV-19/South Africa/R09103/2020|EPI ISL 470879|B|South Africa|2020-04-28	0.0004586950	Africa
Africa|hCoV-19/DRC/11653/2020|EPI ISL 527533|B.1.84|Democratic Republic of the Congo|2020-05-25	Africa|hCoV-19/South Africa/R09103/2020|EPI ISL 470879|B|South Africa|2020-04-28	0.0004312427	Africa
Africa|hCoV-19/DRC/11676/2020|EPI ISL 527531|B.1|Democratic Republic of the Congo|2020-05-26	Africa|hCoV-19/South Africa/R09103/2020|EPI ISL 470879|B|South Africa|2020-04-28	0.0005410575	Africa
Africa|hCoV-19/DRC/11677/2020|EPI ISL 527515|B.1.214|Democratic Republic of the Congo|2020-05-26	Africa|hCoV-19/South Africa/R09103/2020|EPI ISL 470879|B|South Africa|2020-04-28	0.0005742422	Africa
Africa|hCoV-19/DRC/11732/2020|EPI ISL 527536|B.1.214|Democratic Republic of the Congo|2020-05-26	Africa|hCoV-19/South Africa/R09103/2020|EPI ISL 470879|B|South Africa|2020-04-28	0.0004322788	Africa
Africa|hCoV-19/DRC/11733/2020|EPI ISL 527571|B.1.149|Democratic Republic of the Congo|2020-05-26	Africa|hCoV-19/South Africa/R09103/2020|EPI ISL 470879|B|South Africa|2020-04-28	0.0004586748	Africa
Africa|hCoV-19/DRC/11806/2020|EPI ISL 527572|B.1.214|Democratic Republic of the Congo|2020-05-26	Africa|hCoV-19/South Africa/R09103/2020|EPI ISL 470879|B|South Africa|2020-04-28	0.0005645856	Africa
Africa|hCoV-19/DRC/1234/2020|EPI ISL 429258|B.1.5|Democratic Republic of the Congo|2020-04-06	Africa|hCoV-19/South Africa/R09103/2020|EPI ISL 470879|B|South Africa|2020-04-28	0.0002939839	Africa
Africa|hCoV-19/DRC/1249/2020|EPI ISL 429259|B.1.5|Democratic Republic of the Congo|2020-04-06	Africa|hCoV-19/South Africa/R09103/2020|EPI ISL 470879|B|South Africa|2020-04-28	0.0002834850	Africa
Africa|hCoV-19/DRC/1319/2020|EPI ISL 431011|B.1.128|Democratic Republic of the Congo|2020-04-07	Africa|hCoV-19/South Africa/R09103/2020|EPI ISL 470879|B|South Africa|2020-04-28	0.0004600648	Africa
Africa|hCoV-19/DRC/1324/2020|EPI ISL 435033|B.1.128|Democratic Republic of the Congo|2020-04-07	Africa|hCoV-19/South Africa/R09103/2020|EPI ISL 470879|B|South Africa|2020-04-28	0.0004586856	Africa
Africa|hCoV-19/DRC/1326/2020|EPI ISL 435116|B.1|Democratic Republic of the Congo|2020-04-07	Africa|hCoV-19/South Africa/R09103/2020|EPI ISL 470879|B|South Africa|2020-04-28	0.0004317898	Africa
Africa|hCoV-19/DRC/1375/2020|EPI ISL 435117|B.1.1.1|Democratic Republic of the Congo|2020-04-07	Africa|hCoV-19/South Africa/R09103/2020|EPI ISL 470879|B|South Africa|2020-04-28	0.0006109575	Africa
Africa|hCoV-19/DRC/1376/2020|EPI ISL 431012|B.1.1.1|Democratic Republic of the Congo|2020-04-07	Africa|hCoV-19/South Africa/R09103/2020|EPI ISL 470879|B|South Africa|2020-04-28	0.0005698937	Africa
Africa|hCoV-19/DRC/1377/2020|EPI ISL 434678|B.1.1.1|Democratic Republic of the Congo|2020-04-07	Africa|hCoV-19/South Africa/R09103/2020|EPI ISL 470879|B|South Africa|2020-04-28	0.0005293014	Africa
Africa|hCoV-19/DRC/1378/2020|EPI ISL 435118|B.1.1.1|Democratic Republic of the Congo|2020-04-07	Africa|hCoV-19/South Africa/R09103/2020|EPI ISL 470879|B|South Africa|2020-04-28	0.0005663322	Africa
Africa|hCoV-19/DRC/1382/2020|EPI ISL 435113|B.1.1.1|Democratic Republic of the Congo|2020-04-07	Africa|hCoV-19/South Africa/R09103/2020|EPI ISL 470879|B|South Africa|2020-04-28	0.0005751576	Africa
Africa|hCoV-19/DRC/1397/2020|EPI ISL 434679|B.1.1.1|Democratic Republic of the Congo|2020-04-07	Africa|hCoV-19/South Africa/R09103/2020|EPI ISL 470879|B|South Africa|2020-04-28	0.0005700359	Africa
Africa|hCoV-19/DRC/1398/2020|EPI ISL 435114|B.1.1.1|Democratic Republic of the Congo|2020-04-07	Africa|hCoV-19/South Africa/R09103/2020|EPI ISL 470879|B|South Africa|2020-04-28	0.0005293014	Africa
Africa|hCoV-19/DRC/1422/2020|EPI ISL 434680|B.1.149|Democratic Republic of the Congo|2020-04-08	Africa|hCoV-19/South Africa/R09103/2020|EPI ISL 470879|B|South Africa|2020-04-28	0.0004659154	Africa
Africa|hCoV-19/DRC/1423/2020|EPI ISL 434710|B.1.149|Democratic Republic of the Congo|2020-04-08	Africa|hCoV-19/South Africa/R09103/2020|EPI ISL 470879|B|South Africa|2020-04-28	0.0004234018	Africa
Africa|hCoV-19/DRC/1486/2020|EPI ISL 434711|B.1|Democratic Republic of the Congo|2020-04-08	Africa|hCoV-19/South Africa/R09103/2020|EPI ISL 470879|B|South Africa|2020-04-28	0.0003972426	Africa
Africa|hCoV-19/DRC/1516/2020|EPI ISL 435032|B.1.5|Democratic Republic of the Congo|2020-04-09	Africa|hCoV-19/South Africa/R09103/2020|EPI ISL 470879|B|South Africa|2020-04-28	0.0003528038	Africa
Africa|hCoV-19/DRC/1565/2020|EPI ISL 434681|B.1|Democratic Republic of the Congo|2020-04-09	Africa|hCoV-19/South Africa/R09103/2020|EPI ISL 470879|B|South Africa|2020-04-28	0.0003917587	Africa
Africa|hCoV-19/DRC/158/2020|EPI ISL 417950|B.40|Democratic Republic of the Congo|2020-03-20	Africa|hCoV-19/South Africa/R09103/2020|EPI ISL 470879|B|South Africa|2020-04-28	0.0004586952	Africa
Africa|hCoV-19/DRC/1715/2020|EPI ISL 435156|B.1.84|Democratic Republic of the Congo|2020-04-10	Africa|hCoV-19/South Africa/R09103/2020|EPI ISL 470879|B|South Africa|2020-04-28	0.0004233843	Africa
Africa|hCoV-19/DRC/1767/2020|EPI ISL 435157|B.1.5|Democratic Republic of the Congo|2020-04-10	Africa|hCoV-19/South Africa/R09103/2020|EPI ISL 470879|B|South Africa|2020-04-28	0.0003612999	Africa
Africa|hCoV-19/DRC/1779/2020|EPI ISL 435158|C.14|Democratic Republic of the Congo|2020-04-10	Africa|hCoV-19/South Africa/R09103/2020|EPI ISL 470879|B|South Africa|2020-04-28	0.0006466209	Africa
Africa|hCoV-19/DRC/191/2020|EPI ISL 417955|B.1.128|Democratic Republic of the Congo|2020-03-21	Africa|hCoV-19/South Africa/R09103/2020|EPI ISL 470879|B|South Africa|2020-04-28	0.0004586760	Africa
Africa|hCoV-19/DRC/1952/2020|EPI ISL 435159|B.1.5|Democratic Republic of the Congo|2020-04-11	Africa|hCoV-19/South Africa/R09103/2020|EPI ISL 470879|B|South Africa|2020-04-28	0.0003581861	Africa
Africa|hCoV-19/DRC/1982/2020|EPI ISL 435160|B.1|Democratic Republic of the Congo|2020-04-12	Africa|hCoV-19/South Africa/R09103/2020|EPI ISL 470879|B|South Africa|2020-04-28	0.0003207686	Africa
Africa|hCoV-19/DRC/2047/2020|EPI ISL 435161|B.1.1.1|Democratic Republic of the Congo|2020-04-12	Africa|hCoV-19/South Africa/R09103/2020|EPI ISL 470879|B|South Africa|2020-04-28	0.0005351351	Africa
Africa|hCoV-19/DRC/2063/2020|EPI ISL 435162|B.1|Democratic Republic of the Congo|2020-04-12	Africa|hCoV-19/South Africa/R09103/2020|EPI ISL 470879|B|South Africa|2020-04-28	0.0003566372	Africa
Africa|hCoV-19/DRC/2120/2020|EPI ISL 435163|B.1.149|Democratic Republic of the Congo|2020-04-12	Africa|hCoV-19/South Africa/R09103/2020|EPI ISL 470879|B|South Africa|2020-04-28	0.0004234022	Africa
Africa|hCoV-19/DRC/2121/2020|EPI ISL 435164|B.1.149|Democratic Republic of the Congo|2020-04-12	Africa|hCoV-19/South Africa/R09103/2020|EPI ISL 470879|B|South Africa|2020-04-28	0.0004275041	Africa
Africa|hCoV-19/DRC/2122/2020|EPI ISL 435165|B.1.149|Democratic Republic of the Congo|2020-04-13	Africa|hCoV-19/South Africa/R09103/2020|EPI ISL 470879|B|South Africa|2020-04-28	0.0005069006	Africa
Africa|hCoV-19/DRC/2125/2020|EPI ISL 435166|B.1.149|Democratic Republic of the Congo|2020-04-13	Africa|hCoV-19/South Africa/R09103/2020|EPI ISL 470879|B|South Africa|2020-04-28	0.0004298303	Africa
Africa|hCoV-19/DRC/2128/2020|EPI ISL 435167|B.1|Democratic Republic of the Congo|2020-04-13	Africa|hCoV-19/South Africa/R09103/2020|EPI ISL 470879|B|South Africa|2020-04-28	0.0003629256	Africa
Africa|hCoV-19/DRC/2133/2020|EPI ISL 435168|B.1.128|Democratic Republic of the Congo|2020-04-13	Africa|hCoV-19/South Africa/R09103/2020|EPI ISL 470879|B|South Africa|2020-04-28	0.0004341388	Africa
Africa|hCoV-19/DRC/214/2020|EPI ISL 420030|B.1.6|Democratic Republic of the Congo|2020-03-21	Africa|hCoV-19/South Africa/R09103/2020|EPI ISL 470879|B|South Africa|2020-04-28	0.0003527871	Africa
Africa|hCoV-19/DRC/215/2020|EPI ISL 420031|B.1.1.1|Democratic Republic of the Congo|2020-03-21	Africa|hCoV-19/South Africa/R09103/2020|EPI ISL 470879|B|South Africa|2020-04-28	0.0005683032	Africa
Africa|hCoV-19/DRC/2169/2020|EPI ISL 436194|B.1.5|Democratic Republic of the Congo|2020-04-13	Africa|hCoV-19/South Africa/R09103/2020|EPI ISL 470879|B|South Africa|2020-04-28	0.0003254970	Africa
Africa|hCoV-19/DRC/2299/2020|EPI ISL 436412|B.1.5|Democratic Republic of the Congo|2020-04-14	Africa|hCoV-19/South Africa/R09103/2020|EPI ISL 470879|B|South Africa|2020-04-28	0.0003527960	Africa
Africa|hCoV-19/DRC/236/2020|EPI ISL 420032|B.1.128|Democratic Republic of the Congo|2020-03-22	Africa|hCoV-19/South Africa/R09103/2020|EPI ISL 470879|B|South Africa|2020-04-28	0.0004586647	Africa
Africa|hCoV-19/DRC/2363/2020|EPI ISL 437194|B.1.84|Democratic Republic of the Congo|2020-04-14	Africa|hCoV-19/South Africa/R09103/2020|EPI ISL 470879|B|South Africa|2020-04-28	0.0003880844	Africa
Africa|hCoV-19/DRC/2384/2020|EPI ISL 437196|B.1.149|Democratic Republic of the Congo|2020-04-14	Africa|hCoV-19/South Africa/R09103/2020|EPI ISL 470879|B|South Africa|2020-04-28	0.0004283737	Africa
Africa|hCoV-19/DRC/241/2020|EPI ISL 420033|B.1.1.75|Democratic Republic of the Congo|2020-03-22	Africa|hCoV-19/South Africa/R09103/2020|EPI ISL 470879|B|South Africa|2020-04-28	0.0004587179	Africa
Africa|hCoV-19/DRC/243/2020|EPI ISL 420034|B.1|Democratic Republic of the Congo|2020-03-22	Africa|hCoV-19/South Africa/R09103/2020|EPI ISL 470879|B|South Africa|2020-04-28	0.0002863825	Africa
Africa|hCoV-19/DRC/248/2020|EPI ISL 420035|B.1.5|Democratic Republic of the Congo|2020-03-22	Africa|hCoV-19/South Africa/R09103/2020|EPI ISL 470879|B|South Africa|2020-04-28	0.0003175020	Africa
Africa|hCoV-19/DRC/2496/2020|EPI ISL 437337|B.1.149|Democratic Republic of the Congo|2020-04-15	Africa|hCoV-19/South Africa/R09103/2020|EPI ISL 470879|B|South Africa|2020-04-28	0.0004586949	Africa
Africa|hCoV-19/DRC/2529/2020|EPI ISL 437338|B.1.178|Democratic Republic of the Congo|2020-04-15	Africa|hCoV-19/South Africa/R09103/2020|EPI ISL 470879|B|South Africa|2020-04-28	0.0003527876	Africa
Africa|hCoV-19/DRC/253/2020|EPI ISL 420838|B.1.5|Democratic Republic of the Congo|2020-03-22	Africa|hCoV-19/South Africa/R09103/2020|EPI ISL 470879|B|South Africa|2020-04-28	0.0003175022	Africa
Africa|hCoV-19/DRC/2536/2020|EPI ISL 437339|B.1|Democratic Republic of the Congo|2020-04-15	Africa|hCoV-19/South Africa/R09103/2020|EPI ISL 470879|B|South Africa|2020-04-28	0.0003527877	Africa
Africa|hCoV-19/DRC/254/2020|EPI ISL 420839|B.1|Democratic Republic of the Congo|2020-03-22	Africa|hCoV-19/South Africa/R09103/2020|EPI ISL 470879|B|South Africa|2020-04-28	0.0002835311	Africa
Africa|hCoV-19/DRC/2563/2020|EPI ISL 437340|B.1.9|Democratic Republic of the Congo|2020-04-15	Africa|hCoV-19/South Africa/R09103/2020|EPI ISL 470879|B|South Africa|2020-04-28	0.0005998550	Africa
Africa|hCoV-19/DRC/2580/2020|EPI ISL 437341|B.1.5|Democratic Republic of the Congo|2020-04-15	Africa|hCoV-19/South Africa/R09103/2020|EPI ISL 470879|B|South Africa|2020-04-28	0.0003528500	Africa
Africa|hCoV-19/DRC/2644/2020|EPI ISL 437342|B.1.84|Democratic Republic of the Congo|2020-04-15	Africa|hCoV-19/South Africa/R09103/2020|EPI ISL 470879|B|South Africa|2020-04-28	0.0004625965	Africa
Africa|hCoV-19/DRC/2670/2020|EPI ISL 437343|B.1.9|Democratic Republic of the Congo|2020-04-15	Africa|hCoV-19/South Africa/R09103/2020|EPI ISL 470879|B|South Africa|2020-04-28	0.0006351978	Africa
Africa|hCoV-19/DRC/2727/2020|EPI ISL 437344|B.1|Democratic Republic of the Congo|2020-04-16	Africa|hCoV-19/South Africa/R09103/2020|EPI ISL 470879|B|South Africa|2020-04-28	0.0003589413	Africa
Africa|hCoV-19/DRC/2728/2020|EPI ISL 437345|B.1.84|Democratic Republic of the Congo|2020-04-16	Africa|hCoV-19/South Africa/R09103/2020|EPI ISL 470879|B|South Africa|2020-04-28	0.0004274650	Africa
Africa|hCoV-19/DRC/2813/2020|EPI ISL 437346|C.14|Democratic Republic of the Congo|2020-04-16	Africa|hCoV-19/South Africa/R09103/2020|EPI ISL 470879|B|South Africa|2020-04-28	0.0006705663	Africa
Africa|hCoV-19/DRC/2819/2020|EPI ISL 437347|B.1|Democratic Republic of the Congo|2020-04-16	Africa|hCoV-19/South Africa/R09103/2020|EPI ISL 470879|B|South Africa|2020-04-28	0.0003917602	Africa
Africa|hCoV-19/DRC/2827/2020|EPI ISL 437348|B.1|Democratic Republic of the Congo|2020-04-16	Africa|hCoV-19/South Africa/R09103/2020|EPI ISL 470879|B|South Africa|2020-04-28	0.0003527878	Africa
Africa|hCoV-19/DRC/2855/2020|EPI ISL 437350|B.1|Democratic Republic of the Congo|2020-04-16	Africa|hCoV-19/South Africa/R09103/2020|EPI ISL 470879|B|South Africa|2020-04-28	0.0003881101	Africa
Africa|hCoV-19/DRC/2864/2020|EPI ISL 437351|B.1|Democratic Republic of the Congo|2020-04-16	Africa|hCoV-19/South Africa/R09103/2020|EPI ISL 470879|B|South Africa|2020-04-28	0.0003889706	Africa
Africa|hCoV-19/DRC/2904/2020|EPI ISL 437352|B.1|Democratic Republic of the Congo|2020-04-17	Africa|hCoV-19/South Africa/R09103/2020|EPI ISL 470879|B|South Africa|2020-04-28	0.0002822053	Africa
Africa|hCoV-19/DRC/2938/2020|EPI ISL 437353|B.1.275|Democratic Republic of the Congo|2020-04-17	Africa|hCoV-19/South Africa/R09103/2020|EPI ISL 470879|B|South Africa|2020-04-28	0.0004673460	Africa
Africa|hCoV-19/DRC/2939/2020|EPI ISL 437354|B.1|Democratic Republic of the Congo|2020-04-17	Africa|hCoV-19/South Africa/R09103/2020|EPI ISL 470879|B|South Africa|2020-04-28	0.0004939920	Africa
Africa|hCoV-19/DRC/2942/2020|EPI ISL 437355|B.1|Democratic Republic of the Congo|2020-04-17	Africa|hCoV-19/South Africa/R09103/2020|EPI ISL 470879|B|South Africa|2020-04-28	0.0003918561	Africa
Africa|hCoV-19/DRC/299/2020|EPI ISL 420840|B.4|Democratic Republic of the Congo|2020-03-20	Africa|hCoV-19/South Africa/R09103/2020|EPI ISL 470879|B|South Africa|2020-04-28	0.0006383288	Africa
Africa|hCoV-19/DRC/300/2020|EPI ISL 420841|A|Democratic Republic of the Congo|2020-03-22	Africa|hCoV-19/South Africa/R09103/2020|EPI ISL 470879|B|South Africa|2020-04-28	0.0004587564	Africa
Africa|hCoV-19/DRC/3041/2020|EPI ISL 437356|B.1|Democratic Republic of the Congo|2020-04-18	Africa|hCoV-19/South Africa/R09103/2020|EPI ISL 470879|B|South Africa|2020-04-28	0.0003880570	Africa
Africa|hCoV-19/DRC/307/2020|EPI ISL 420842|B.1.9|Democratic Republic of the Congo|2020-03	Africa|hCoV-19/South Africa/R09103/2020|EPI ISL 470879|B|South Africa|2020-04-28	0.0004676027	Africa
Africa|hCoV-19/DRC/3070/2020|EPI ISL 437357|B.1.214|Democratic Republic of the Congo|2020-04-18	Africa|hCoV-19/South Africa/R09103/2020|EPI ISL 470879|B|South Africa|2020-04-28	0.0004939690	Africa
Africa|hCoV-19/DRC/3089/2020|EPI ISL 437358|B.1.84|Democratic Republic of the Congo|2020-04-19	Africa|hCoV-19/South Africa/R09103/2020|EPI ISL 470879|B|South Africa|2020-04-28	0.0004233737	Africa
Africa|hCoV-19/DRC/3440/2020|EPI ISL 447597|B.1.84|Democratic Republic of the Congo|2020-04-22	Africa|hCoV-19/South Africa/R09103/2020|EPI ISL 470879|B|South Africa|2020-04-28	0.0004233736	Africa
Africa|hCoV-19/DRC/3451/2020|EPI ISL 447598|B.1.178|Democratic Republic of the Congo|2020-04-22	Africa|hCoV-19/South Africa/R09103/2020|EPI ISL 470879|B|South Africa|2020-04-28	0.0004587224	Africa
Africa|hCoV-19/DRC/3453/2020|EPI ISL 447599|B.1.84|Democratic Republic of the Congo|2020-04-22	Africa|hCoV-19/South Africa/R09103/2020|EPI ISL 470879|B|South Africa|2020-04-28	0.0004233885	Africa
Africa|hCoV-19/DRC/3481/2020|EPI ISL 447600|B.1|Democratic Republic of the Congo|2020-04-22	Africa|hCoV-19/South Africa/R09103/2020|EPI ISL 470879|B|South Africa|2020-04-28	0.0003594397	Africa
Africa|hCoV-19/DRC/3482/2020|EPI ISL 447601|B.1|Democratic Republic of the Congo|2020-04-22	Africa|hCoV-19/South Africa/R09103/2020|EPI ISL 470879|B|South Africa|2020-04-28	0.0003912067	Africa
Africa|hCoV-19/DRC/3483/2020|EPI ISL 447602|B.1|Democratic Republic of the Congo|2020-04-22	Africa|hCoV-19/South Africa/R09103/2020|EPI ISL 470879|B|South Africa|2020-04-28	0.0003588722	Africa
Africa|hCoV-19/DRC/3490/2020|EPI ISL 447603|B.1|Democratic Republic of the Congo|2020-04-22	Africa|hCoV-19/South Africa/R09103/2020|EPI ISL 470879|B|South Africa|2020-04-28	0.0003885323	Africa
Africa|hCoV-19/DRC/3504/2020|EPI ISL 447604|B.1.149|Democratic Republic of the Congo|2020-04-23	Africa|hCoV-19/South Africa/R09103/2020|EPI ISL 470879|B|South Africa|2020-04-28	0.0004310705	Africa
Africa|hCoV-19/DRC/352/2020|EPI ISL 420850|B.1.5|Democratic Republic of the Congo|2020-03	Africa|hCoV-19/South Africa/R09103/2020|EPI ISL 470879|B|South Africa|2020-04-28	0.0003179619	Africa
Africa|hCoV-19/DRC/353/2020|EPI ISL 420843|B.1.5|Democratic Republic of the Congo|2020-03	Africa|hCoV-19/South Africa/R09103/2020|EPI ISL 470879|B|South Africa|2020-04-28	0.0003184118	Africa
Africa|hCoV-19/DRC/355/2020|EPI ISL 420844|B.1|Democratic Republic of the Congo|2020-03	Africa|hCoV-19/South Africa/R09103/2020|EPI ISL 470879|B|South Africa|2020-04-28	0.0003527876	Africa
Africa|hCoV-19/DRC/3552/2020|EPI ISL 447605|B.1.84|Democratic Republic of the Congo|2020-04-23	Africa|hCoV-19/South Africa/R09103/2020|EPI ISL 470879|B|South Africa|2020-04-28	0.0004283555	Africa
Africa|hCoV-19/DRC/3595/2020|EPI ISL 447606|B.1.5|Democratic Republic of the Congo|2020-04-23	Africa|hCoV-19/South Africa/R09103/2020|EPI ISL 470879|B|South Africa|2020-04-28	0.0003174876	Africa
Africa|hCoV-19/DRC/3632/2020|EPI ISL 447607|B.1.5|Democratic Republic of the Congo|2020-04-23	Africa|hCoV-19/South Africa/R09103/2020|EPI ISL 470879|B|South Africa|2020-04-28	0.0003174954	Africa
Africa|hCoV-19/DRC/3633/2020|EPI ISL 447230|B.1.5|Democratic Republic of the Congo|2020-04-23	Africa|hCoV-19/South Africa/R09103/2020|EPI ISL 470879|B|South Africa|2020-04-28	0.0003206166	Africa
Africa|hCoV-19/DRC/3653/2020|EPI ISL 447231|B.1.128|Democratic Republic of the Congo|2020-04-23	Africa|hCoV-19/South Africa/R09103/2020|EPI ISL 470879|B|South Africa|2020-04-28	0.0005292990	Africa
Africa|hCoV-19/DRC/3659/2020|EPI ISL 447232|B.1.128|Democratic Republic of the Congo|2020-04-23	Africa|hCoV-19/South Africa/R09103/2020|EPI ISL 470879|B|South Africa|2020-04-28	0.0005298034	Africa
Africa|hCoV-19/DRC/3661/2020|EPI ISL 447233|B.1.128|Democratic Republic of the Congo|2020-04-23	Africa|hCoV-19/South Africa/R09103/2020|EPI ISL 470879|B|South Africa|2020-04-28	0.0005296914	Africa
Africa|hCoV-19/DRC/3662/2020|EPI ISL 447234|B.1.128|Democratic Republic of the Congo|2020-04-23	Africa|hCoV-19/South Africa/R09103/2020|EPI ISL 470879|B|South Africa|2020-04-28	0.0005292990	Africa
Africa|hCoV-19/DRC/3664/2020|EPI ISL 447235|B.1.128|Democratic Republic of the Congo|2020-04-23	Africa|hCoV-19/South Africa/R09103/2020|EPI ISL 470879|B|South Africa|2020-04-28	0.0005293737	Africa
Africa|hCoV-19/DRC/3683/2020|EPI ISL 447236|B.1.5|Democratic Republic of the Congo|2020-04-24	Africa|hCoV-19/South Africa/R09103/2020|EPI ISL 470879|B|South Africa|2020-04-28	0.0004234017	Africa
Africa|hCoV-19/DRC/3688/2020|EPI ISL 447237|B.1.128|Democratic Republic of the Congo|2020-04-24	Africa|hCoV-19/South Africa/R09103/2020|EPI ISL 470879|B|South Africa|2020-04-28	0.0005292990	Africa
Africa|hCoV-19/DRC/376/2020|EPI ISL 420851|B.1.6|Democratic Republic of the Congo|2020-03-25	Africa|hCoV-19/South Africa/R09103/2020|EPI ISL 470879|B|South Africa|2020-04-28	0.0004234230	Africa
Africa|hCoV-19/DRC/3764/2020|EPI ISL 447238|B.1.84|Democratic Republic of the Congo|2020-04-24	Africa|hCoV-19/South Africa/R09103/2020|EPI ISL 470879|B|South Africa|2020-04-28	0.0004592917	Africa
Africa|hCoV-19/DRC/3768/2020|EPI ISL 447239|B.1.84|Democratic Republic of the Congo|2020-04-24	Africa|hCoV-19/South Africa/R09103/2020|EPI ISL 470879|B|South Africa|2020-04-28	0.0004233930	Africa
Africa|hCoV-19/DRC/3778/2020|EPI ISL 447240|B.1.128|Democratic Republic of the Congo|2020-04-24	Africa|hCoV-19/South Africa/R09103/2020|EPI ISL 470879|B|South Africa|2020-04-28	0.0004940019	Africa
Africa|hCoV-19/DRC/3787/2020|EPI ISL 447241|B.1|Democratic Republic of the Congo|2020-04-24	Africa|hCoV-19/South Africa/R09103/2020|EPI ISL 470879|B|South Africa|2020-04-28	0.0003933371	Africa
Africa|hCoV-19/DRC/3791/2020|EPI ISL 447242|B.1|Democratic Republic of the Congo|2020-04-24	Africa|hCoV-19/South Africa/R09103/2020|EPI ISL 470879|B|South Africa|2020-04-28	0.0004349202	Africa
Africa|hCoV-19/DRC/3803/2020|EPI ISL 447243|B.1|Democratic Republic of the Congo|2020-04-24	Africa|hCoV-19/South Africa/R09103/2020|EPI ISL 470879|B|South Africa|2020-04-28	0.0003586800	Africa
Africa|hCoV-19/DRC/3806/2020|EPI ISL 447244|B.1|Democratic Republic of the Congo|2020-04-24	Africa|hCoV-19/South Africa/R09103/2020|EPI ISL 470879|B|South Africa|2020-04-28	0.0003587051	Africa
Africa|hCoV-19/DRC/3827/2020|EPI ISL 447245|B.1|Democratic Republic of the Congo|2020-04-24	Africa|hCoV-19/South Africa/R09103/2020|EPI ISL 470879|B|South Africa|2020-04-28	0.0004233629	Africa
Africa|hCoV-19/DRC/3829/2020|EPI ISL 447246|B.1|Democratic Republic of the Congo|2020-04-24	Africa|hCoV-19/South Africa/R09103/2020|EPI ISL 470879|B|South Africa|2020-04-28	0.0003885953	Africa
Africa|hCoV-19/DRC/3834/2020|EPI ISL 447247|A|Democratic Republic of the Congo|2020-04-25	Africa|hCoV-19/South Africa/R09103/2020|EPI ISL 470879|B|South Africa|2020-04-28	0.0005327197	Africa
Africa|hCoV-19/DRC/3837/2020|EPI ISL 447248|B.1.128|Democratic Republic of the Congo|2020-04-25	Africa|hCoV-19/South Africa/R09103/2020|EPI ISL 470879|B|South Africa|2020-04-28	0.0005292991	Africa
Africa|hCoV-19/DRC/3841/2020|EPI ISL 447249|B.1.128|Democratic Republic of the Congo|2020-04-25	Africa|hCoV-19/South Africa/R09103/2020|EPI ISL 470879|B|South Africa|2020-04-28	0.0005646234	Africa
Africa|hCoV-19/DRC/3842/2020|EPI ISL 471396|B.1.128|Democratic Republic of the Congo|2020-04-25	Africa|hCoV-19/South Africa/R09103/2020|EPI ISL 470879|B|South Africa|2020-04-28	0.0005646237	Africa
Africa|hCoV-19/DRC/3846/2020|EPI ISL 471397|B.1.84|Democratic Republic of the Congo|2020-04-25	Africa|hCoV-19/South Africa/R09103/2020|EPI ISL 470879|B|South Africa|2020-04-28	0.0004939794	Africa
Africa|hCoV-19/DRC/3937/2020|EPI ISL 471398|B.1|Democratic Republic of the Congo|2020-04-25	Africa|hCoV-19/South Africa/R09103/2020|EPI ISL 470879|B|South Africa|2020-04-28	0.0004586854	Africa
Africa|hCoV-19/DRC/3941/2020|EPI ISL 471399|B.1.128|Democratic Republic of the Congo|2020-04-25	Africa|hCoV-19/South Africa/R09103/2020|EPI ISL 470879|B|South Africa|2020-04-28	0.0005320153	Africa
Africa|hCoV-19/DRC/3947/2020|EPI ISL 471400|B.1.214|Democratic Republic of the Congo|2020-04-25	Africa|hCoV-19/South Africa/R09103/2020|EPI ISL 470879|B|South Africa|2020-04-28	0.0005645860	Africa
Africa|hCoV-19/DRC/3949/2020|EPI ISL 471401|B.1.84|Democratic Republic of the Congo|2020-04-26	Africa|hCoV-19/South Africa/R09103/2020|EPI ISL 470879|B|South Africa|2020-04-28	0.0003880844	Africa
Africa|hCoV-19/DRC/396/2020|EPI ISL 420852|B.1.6|Democratic Republic of the Congo|2020-03-26	Africa|hCoV-19/South Africa/R09103/2020|EPI ISL 470879|B|South Africa|2020-04-28	0.0003880884	Africa
Africa|hCoV-19/DRC/397/2020|EPI ISL 420845|B.1.6|Democratic Republic of the Congo|2020-03-26	Africa|hCoV-19/South Africa/R09103/2020|EPI ISL 470879|B|South Africa|2020-04-28	0.0003880747	Africa
Africa|hCoV-19/DRC/400/2020|EPI ISL 420846|B.1.5|Democratic Republic of the Congo|2020-03	Africa|hCoV-19/South Africa/R09103/2020|EPI ISL 470879|B|South Africa|2020-04-28	0.0003527877	Africa
Africa|hCoV-19/DRC/4012/2020|EPI ISL 471402|B.1|Democratic Republic of the Congo|2020-04-26	Africa|hCoV-19/South Africa/R09103/2020|EPI ISL 470879|B|South Africa|2020-04-28	0.0004586644	Africa
Africa|hCoV-19/DRC/402/2020|EPI ISL 420853|B.1|Democratic Republic of the Congo|2020-03-26	Africa|hCoV-19/South Africa/R09103/2020|EPI ISL 470879|B|South Africa|2020-04-28	0.0004021741	Africa
Africa|hCoV-19/DRC/4020/2020|EPI ISL 471403|B.1.5|Democratic Republic of the Congo|2020-04-26	Africa|hCoV-19/South Africa/R09103/2020|EPI ISL 470879|B|South Africa|2020-04-28	0.0003880828	Africa
Africa|hCoV-19/DRC/4026/2020|EPI ISL 471404|B.1.84|Democratic Republic of the Congo|2020-04-27	Africa|hCoV-19/South Africa/R09103/2020|EPI ISL 470879|B|South Africa|2020-04-28	0.0003544555	Africa
Africa|hCoV-19/DRC/4060/2020|EPI ISL 471405|B.1|Democratic Republic of the Congo|2020-04-27	Africa|hCoV-19/South Africa/R09103/2020|EPI ISL 470879|B|South Africa|2020-04-28	0.0004586742	Africa
Africa|hCoV-19/DRC/4075/2020|EPI ISL 471406|B.1.214|Democratic Republic of the Congo|2020-04-27	Africa|hCoV-19/South Africa/R09103/2020|EPI ISL 470879|B|South Africa|2020-04-28	0.0004940021	Africa
Africa|hCoV-19/DRC/4084/2020|EPI ISL 471407|B.1.214|Democratic Republic of the Congo|2020-04-27	Africa|hCoV-19/South Africa/R09103/2020|EPI ISL 470879|B|South Africa|2020-04-28	0.0005645860	Africa
Africa|hCoV-19/DRC/4132/2020|EPI ISL 471408|B.1|Democratic Republic of the Congo|2020-04-27	Africa|hCoV-19/South Africa/R09103/2020|EPI ISL 470879|B|South Africa|2020-04-28	0.0004939672	Africa
Africa|hCoV-19/DRC/4141/2020|EPI ISL 471409|B.1.128|Democratic Republic of the Congo|2020-04-27	Africa|hCoV-19/South Africa/R09103/2020|EPI ISL 470879|B|South Africa|2020-04-28	0.0004940020	Africa
Africa|hCoV-19/DRC/4145/2020|EPI ISL 471410|B.1|Democratic Republic of the Congo|2020-04-27	Africa|hCoV-19/South Africa/R09103/2020|EPI ISL 470879|B|South Africa|2020-04-28	0.0003527802	Africa
Africa|hCoV-19/DRC/4194/2020|EPI ISL 471414|B.1.5|Democratic Republic of the Congo|2020-04-28	Africa|hCoV-19/South Africa/R09103/2020|EPI ISL 470879|B|South Africa|2020-04-28	0.0004586740	Africa
Africa|hCoV-19/DRC/4250/2020|EPI ISL 471415|B.1.1.1|Democratic Republic of the Congo|2020-04-28	Africa|hCoV-19/South Africa/R09103/2020|EPI ISL 470879|B|South Africa|2020-04-28	0.0006352464	Africa
Africa|hCoV-19/DRC/4279/2020|EPI ISL 514114|B.1|Democratic Republic of the Congo|2020-04-28	Africa|hCoV-19/South Africa/R09103/2020|EPI ISL 470879|B|South Africa|2020-04-28	0.0003881099	Africa
Africa|hCoV-19/DRC/4282/2020|EPI ISL 514103|B.1.128|Democratic Republic of the Congo|2020-04-08	Africa|hCoV-19/South Africa/R09103/2020|EPI ISL 470879|B|South Africa|2020-04-28	0.0004940717	Africa
Africa|hCoV-19/DRC/4284/2020|EPI ISL 514115|B.1.128|Democratic Republic of the Congo|2020-04-28	Africa|hCoV-19/South Africa/R09103/2020|EPI ISL 470879|B|South Africa|2020-04-28	0.0004940019	Africa
Africa|hCoV-19/DRC/431/2020|EPI ISL 420847|B.1.147|Democratic Republic of the Congo|2020-03-26	Africa|hCoV-19/South Africa/R09103/2020|EPI ISL 470879|B|South Africa|2020-04-28	0.0003880841	Africa
Africa|hCoV-19/DRC/4418/2020|EPI ISL 496506|B.1.128|Democratic Republic of the Congo|2020-04-29	Africa|hCoV-19/South Africa/R09103/2020|EPI ISL 470879|B|South Africa|2020-04-28	0.0005293178	Africa
Africa|hCoV-19/DRC/4422/2020|EPI ISL 496507|B.1.128|Democratic Republic of the Congo|2020-04-29	Africa|hCoV-19/South Africa/R09103/2020|EPI ISL 470879|B|South Africa|2020-04-28	0.0004998206	Africa
Africa|hCoV-19/DRC/4427/2020|EPI ISL 496508|B.1.128|Democratic Republic of the Congo|2020-04-29	Africa|hCoV-19/South Africa/R09103/2020|EPI ISL 470879|B|South Africa|2020-04-28	0.0005043567	Africa
Africa|hCoV-19/DRC/4429/2020|EPI ISL 513589|B.1.128|Democratic Republic of the Congo|2020-04-29	Africa|hCoV-19/South Africa/R09103/2020|EPI ISL 470879|B|South Africa|2020-04-28	0.0005045022	Africa
Africa|hCoV-19/DRC/4430/2020|EPI ISL 496509|B.1.128|Democratic Republic of the Congo|2020-04-29	Africa|hCoV-19/South Africa/R09103/2020|EPI ISL 470879|B|South Africa|2020-04-28	0.0004944722	Africa
Africa|hCoV-19/DRC/4437/2020|EPI ISL 513590|B.1.128|Democratic Republic of the Congo|2020-05-02	Africa|hCoV-19/South Africa/R09103/2020|EPI ISL 470879|B|South Africa|2020-04-28	0.0005406471	Africa
Africa|hCoV-19/DRC/4442/2020|EPI ISL 496510|B.1.128|Democratic Republic of the Congo|2020-04-29	Africa|hCoV-19/South Africa/R09103/2020|EPI ISL 470879|B|South Africa|2020-04-28	0.0005002308	Africa
Africa|hCoV-19/DRC/4444/2020|EPI ISL 514104|B.1.128|Democratic Republic of the Congo|2020-04-29	Africa|hCoV-19/South Africa/R09103/2020|EPI ISL 470879|B|South Africa|2020-04-28	0.0004940014	Africa
Africa|hCoV-19/DRC/445/2020|EPI ISL 420848|B.1|Democratic Republic of the Congo|2020-03	Africa|hCoV-19/South Africa/R09103/2020|EPI ISL 470879|B|South Africa|2020-04-28	0.0003640126	Africa
Africa|hCoV-19/DRC/4501/2020|EPI ISL 513591|B.1.5|Democratic Republic of the Congo|2020-05-30	Africa|hCoV-19/South Africa/R09103/2020|EPI ISL 470879|B|South Africa|2020-04-28	0.0003243301	Africa
Africa|hCoV-19/DRC/4516/2020|EPI ISL 487192|B.1.1.275|Democratic Republic of the Congo|2020-04-28	Africa|hCoV-19/South Africa/R09103/2020|EPI ISL 470879|B|South Africa|2020-04-28	0.0004587607	Africa
Africa|hCoV-19/DRC/4524/2020|EPI ISL 513597|A|Democratic Republic of the Congo|2020-04-30	Africa|hCoV-19/South Africa/R09103/2020|EPI ISL 470879|B|South Africa|2020-04-28	0.0005345041	Africa
Africa|hCoV-19/DRC/4541/2020|EPI ISL 513598|B.1|Democratic Republic of the Congo|2020-04-30	Africa|hCoV-19/South Africa/R09103/2020|EPI ISL 470879|B|South Africa|2020-04-28	0.0003881102	Africa
Africa|hCoV-19/DRC/4551/2020|EPI ISL 513599|B.1.178|Democratic Republic of the Congo|2020-04-30	Africa|hCoV-19/South Africa/R09103/2020|EPI ISL 470879|B|South Africa|2020-04-28	0.0005343650	Africa
Africa|hCoV-19/DRC/4561/2020|EPI ISL 513600|B.1|Democratic Republic of the Congo|2020-04-30	Africa|hCoV-19/South Africa/R09103/2020|EPI ISL 470879|B|South Africa|2020-04-28	0.0003880572	Africa
Africa|hCoV-19/DRC/4562/2020|EPI ISL 513601|B.1.214|Democratic Republic of the Congo|2020-04-30	Africa|hCoV-19/South Africa/R09103/2020|EPI ISL 470879|B|South Africa|2020-04-28	0.0004586854	Africa
Africa|hCoV-19/DRC/4568/2020|EPI ISL 513602|B.1|Democratic Republic of the Congo|2020-04-30	Africa|hCoV-19/South Africa/R09103/2020|EPI ISL 470879|B|South Africa|2020-04-28	0.0003917878	Africa
Africa|hCoV-19/DRC/4578/2020|EPI ISL 513603|B.1|Democratic Republic of the Congo|2020-04-30	Africa|hCoV-19/South Africa/R09103/2020|EPI ISL 470879|B|South Africa|2020-04-28	0.0004309130	Africa
Africa|hCoV-19/DRC/4613/2020|EPI ISL 513604|B.1.214|Democratic Republic of the Congo|2020-04-30	Africa|hCoV-19/South Africa/R09103/2020|EPI ISL 470879|B|South Africa|2020-04-28	0.0004986231	Africa
Africa|hCoV-19/DRC/4614/2020|EPI ISL 513605|B.1|Democratic Republic of the Congo|2020-04-30	Africa|hCoV-19/South Africa/R09103/2020|EPI ISL 470879|B|South Africa|2020-04-28	0.0005999101	Africa
Africa|hCoV-19/DRC/4631/2020|EPI ISL 513606|B.1.5|Democratic Republic of the Congo|2020-04-30	Africa|hCoV-19/South Africa/R09103/2020|EPI ISL 470879|B|South Africa|2020-04-28	0.0005292989	Africa
Africa|hCoV-19/DRC/4633/2020|EPI ISL 513607|B.1.128|Democratic Republic of the Congo|2020-04-30	Africa|hCoV-19/South Africa/R09103/2020|EPI ISL 470879|B|South Africa|2020-04-28	0.0005293233	Africa
Africa|hCoV-19/DRC/4642/2020|EPI ISL 513608|B.1.128|Democratic Republic of the Congo|2020-04-30	Africa|hCoV-19/South Africa/R09103/2020|EPI ISL 470879|B|South Africa|2020-04-28	0.0005292991	Africa
Africa|hCoV-19/DRC/4647/2020|EPI ISL 513609|B.1.128|Democratic Republic of the Congo|2020-04-30	Africa|hCoV-19/South Africa/R09103/2020|EPI ISL 470879|B|South Africa|2020-04-28	0.0004940020	Africa
Africa|hCoV-19/DRC/4653/2020|EPI ISL 513610|B.1.128|Democratic Republic of the Congo|2020-04-30	Africa|hCoV-19/South Africa/R09103/2020|EPI ISL 470879|B|South Africa|2020-04-28	0.0005293551	Africa
Africa|hCoV-19/DRC/4681/2020|EPI ISL 514116|B.1.128|Democratic Republic of the Congo|2020-04-30	Africa|hCoV-19/South Africa/R09103/2020|EPI ISL 470879|B|South Africa|2020-04-28	0.0004993577	Africa
Africa|hCoV-19/DRC/4683/2020|EPI ISL 514105|B.1.5|Democratic Republic of the Congo|2020-04-30	Africa|hCoV-19/South Africa/R09103/2020|EPI ISL 470879|B|South Africa|2020-04-28	0.0004631575	Africa
Africa|hCoV-19/DRC/4685/2020|EPI ISL 514106|B.1.128|Democratic Republic of the Congo|2020-04-30	Africa|hCoV-19/South Africa/R09103/2020|EPI ISL 470879|B|South Africa|2020-04-28	0.0005293870	Africa
Africa|hCoV-19/DRC/4690/2020|EPI ISL 514117|B.1.128|Democratic Republic of the Congo|2020-04-30	Africa|hCoV-19/South Africa/R09103/2020|EPI ISL 470879|B|South Africa|2020-04-28	0.0005296353	Africa
Africa|hCoV-19/DRC/4693/2020|EPI ISL 514118|B.1.128|Democratic Republic of the Congo|2020-04-30	Africa|hCoV-19/South Africa/R09103/2020|EPI ISL 470879|B|South Africa|2020-04-28	0.0004940020	Africa
Africa|hCoV-19/DRC/4694/2020|EPI ISL 514107|B.1.128|Democratic Republic of the Congo|2020-04-30	Africa|hCoV-19/South Africa/R09103/2020|EPI ISL 470879|B|South Africa|2020-04-28	0.0005349611	Africa
Africa|hCoV-19/DRC/4720/2020|EPI ISL 514108|B.1.84|Democratic Republic of the Congo|2020-05-01	Africa|hCoV-19/South Africa/R09103/2020|EPI ISL 470879|B|South Africa|2020-04-28	0.0004589655	Africa
Africa|hCoV-19/DRC/4785/2020|EPI ISL 514119|B.1.84|Democratic Republic of the Congo|2020-05-01	Africa|hCoV-19/South Africa/R09103/2020|EPI ISL 470879|B|South Africa|2020-04-28	0.0005999400	Africa
Africa|hCoV-19/DRC/5019/2020|EPI ISL 496511|B.1|Democratic Republic of the Congo|2020-05-02	Africa|hCoV-19/South Africa/R09103/2020|EPI ISL 470879|B|South Africa|2020-04-28	0.0005115298	Africa
Africa|hCoV-19/DRC/5094/2020|EPI ISL 496491|B.1.84|Democratic Republic of the Congo|2020-05-02	Africa|hCoV-19/South Africa/R09103/2020|EPI ISL 470879|B|South Africa|2020-04-28	0.0004637136	Africa
Africa|hCoV-19/DRC/5186/2020|EPI ISL 496512|B.1|Democratic Republic of the Congo|2020-05-03	Africa|hCoV-19/South Africa/R09103/2020|EPI ISL 470879|B|South Africa|2020-04-28	0.0004283221	Africa
Africa|hCoV-19/DRC/5187/2020|EPI ISL 513619|B.1|Democratic Republic of the Congo|2020-05-03	Africa|hCoV-19/South Africa/R09103/2020|EPI ISL 470879|B|South Africa|2020-04-28	0.0004267079	Africa
Africa|hCoV-19/DRC/5205/2020|EPI ISL 487365|B.1.1.275|Democratic Republic of the Congo|2020-05-01	Africa|hCoV-19/South Africa/R09103/2020|EPI ISL 470879|B|South Africa|2020-04-28	0.0004994945	Africa
Africa|hCoV-19/DRC/521/2020|EPI ISL 420854|B.1.5|Democratic Republic of the Congo|2020-03-25	Africa|hCoV-19/South Africa/R09103/2020|EPI ISL 470879|B|South Africa|2020-04-28	0.0003179623	Africa
Africa|hCoV-19/DRC/5210/2020|EPI ISL 487369|B.1.1.275|Democratic Republic of the Congo|2020-05-01	Africa|hCoV-19/South Africa/R09103/2020|EPI ISL 470879|B|South Africa|2020-04-28	0.0004991155	Africa
Africa|hCoV-19/DRC/523/2020|EPI ISL 420849|B.1.1.1|Democratic Republic of the Congo|2020-03-28	Africa|hCoV-19/South Africa/R09103/2020|EPI ISL 470879|B|South Africa|2020-04-28	0.0005293009	Africa
Africa|hCoV-19/DRC/5240/2020|EPI ISL 496492|B.1|Democratic Republic of the Congo|2020-05-03	Africa|hCoV-19/South Africa/R09103/2020|EPI ISL 470879|B|South Africa|2020-04-28	0.0003177565	Africa
Africa|hCoV-19/DRC/5377/2020|EPI ISL 496513|B.1|Democratic Republic of the Congo|2020-05-04	Africa|hCoV-19/South Africa/R09103/2020|EPI ISL 470879|B|South Africa|2020-04-28	0.0003883717	Africa
Africa|hCoV-19/DRC/5538/2020|EPI ISL 514120|B.1|Democratic Republic of the Congo|2020-05-05	Africa|hCoV-19/South Africa/R09103/2020|EPI ISL 470879|B|South Africa|2020-04-28	0.0004299496	Africa
Africa|hCoV-19/DRC/5651/2020|EPI ISL 496493|B.1.1.1|Democratic Republic of the Congo|2020-05-06	Africa|hCoV-19/South Africa/R09103/2020|EPI ISL 470879|B|South Africa|2020-04-28	0.0005767882	Africa
Africa|hCoV-19/DRC/5705/2020|EPI ISL 496494|B.1.84|Democratic Republic of the Congo|2020-05-06	Africa|hCoV-19/South Africa/R09103/2020|EPI ISL 470879|B|South Africa|2020-04-28	0.0004371156	Africa
Africa|hCoV-19/DRC/5735/2020|EPI ISL 496495|B.1.214|Democratic Republic of the Congo|2020-05-06	Africa|hCoV-19/South Africa/R09103/2020|EPI ISL 470879|B|South Africa|2020-04-28	0.0004367461	Africa
Africa|hCoV-19/DRC/5815/2020|EPI ISL 495629|B.1.214|Democratic Republic of the Congo|2020-05-06	Africa|hCoV-19/South Africa/R09103/2020|EPI ISL 470879|B|South Africa|2020-04-28	0.0005082331	Africa
Africa|hCoV-19/DRC/5907/2020|EPI ISL 496496|B.1.84|Democratic Republic of the Congo|2020-05-07	Africa|hCoV-19/South Africa/R09103/2020|EPI ISL 470879|B|South Africa|2020-04-28	0.0005463857	Africa
Africa|hCoV-19/DRC/5913/2020|EPI ISL 496497|B.1|Democratic Republic of the Congo|2020-05-07	Africa|hCoV-19/South Africa/R09103/2020|EPI ISL 470879|B|South Africa|2020-04-28	0.0004638231	Africa
Africa|hCoV-19/DRC/5927/2020|EPI ISL 496498|B.1.9|Democratic Republic of the Congo|2020-05-07	Africa|hCoV-19/South Africa/R09103/2020|EPI ISL 470879|B|South Africa|2020-04-28	0.0006782222	Africa
Africa|hCoV-19/DRC/5957/2020|EPI ISL 496499|B.1.5|Democratic Republic of the Congo|2020-05-07	Africa|hCoV-19/South Africa/R09103/2020|EPI ISL 470879|B|South Africa|2020-04-28	0.0002822046	Africa
Africa|hCoV-19/DRC/5964/2020|EPI ISL 496500|B.1.178|Democratic Republic of the Congo|2020-05-07	Africa|hCoV-19/South Africa/R09103/2020|EPI ISL 470879|B|South Africa|2020-04-28	0.0003679828	Africa
Africa|hCoV-19/DRC/5996/2020|EPI ISL 496514|B.1.84|Democratic Republic of the Congo|2020-05-08	Africa|hCoV-19/South Africa/R09103/2020|EPI ISL 470879|B|South Africa|2020-04-28	0.0004640450	Africa
Africa|hCoV-19/DRC/6026/2020|EPI ISL 513622|B.1.1.1|Democratic Republic of the Congo|2020-05-08	Africa|hCoV-19/South Africa/R09103/2020|EPI ISL 470879|B|South Africa|2020-04-28	0.0006473819	Africa
Africa|hCoV-19/DRC/6143/2020|EPI ISL 496515|B.1|Democratic Republic of the Congo|2020-05-08	Africa|hCoV-19/South Africa/R09103/2020|EPI ISL 470879|B|South Africa|2020-04-28	0.0003604184	Africa
Africa|hCoV-19/DRC/6151/2020|EPI ISL 513620|B.1.214|Democratic Republic of the Congo|2020-05-08	Africa|hCoV-19/South Africa/R09103/2020|EPI ISL 470879|B|South Africa|2020-04-28	0.0005006721	Africa
Africa|hCoV-19/DRC/6163/2020|EPI ISL 513623|B.1.214|Democratic Republic of the Congo|2020-05-08	Africa|hCoV-19/South Africa/R09103/2020|EPI ISL 470879|B|South Africa|2020-04-28	0.0005047708	Africa
Africa|hCoV-19/DRC/6203/2020|EPI ISL 514109|B.1|Democratic Republic of the Congo|2020-05-09	Africa|hCoV-19/South Africa/R09103/2020|EPI ISL 470879|B|South Africa|2020-04-28	0.0005299405	Africa
Africa|hCoV-19/DRC/6209/2020|EPI ISL 514110|B.1.84|Democratic Republic of the Congo|2020-05-09	Africa|hCoV-19/South Africa/R09103/2020|EPI ISL 470879|B|South Africa|2020-04-28	0.0004234527	Africa
Africa|hCoV-19/DRC/6227/2020|EPI ISL 514121|B.1.84|Democratic Republic of the Congo|2020-05-09	Africa|hCoV-19/South Africa/R09103/2020|EPI ISL 470879|B|South Africa|2020-04-28	0.0004240210	Africa
Africa|hCoV-19/DRC/6313/2020|EPI ISL 496516|B.1.84|Democratic Republic of the Congo|2020-05-09	Africa|hCoV-19/South Africa/R09103/2020|EPI ISL 470879|B|South Africa|2020-04-28	0.0004759519	Africa
Africa|hCoV-19/DRC/6338/2020|EPI ISL 495630|B.1|Democratic Republic of the Congo|2020-05-09	Africa|hCoV-19/South Africa/R09103/2020|EPI ISL 470879|B|South Africa|2020-04-28	0.0004704393	Africa
Africa|hCoV-19/DRC/6341/2020|EPI ISL 495631|B.1|Democratic Republic of the Congo|2020-05-09	Africa|hCoV-19/South Africa/R09103/2020|EPI ISL 470879|B|South Africa|2020-04-28	0.0005103641	Africa
Africa|hCoV-19/DRC/6342/2020|EPI ISL 495632|B.1|Democratic Republic of the Congo|2020-05-09	Africa|hCoV-19/South Africa/R09103/2020|EPI ISL 470879|B|South Africa|2020-04-28	0.0004686383	Africa
Africa|hCoV-19/DRC/6361/2020|EPI ISL 495633|B.1|Democratic Republic of the Congo|2020-05-09	Africa|hCoV-19/South Africa/R09103/2020|EPI ISL 470879|B|South Africa|2020-04-28	0.0003654810	Africa
Africa|hCoV-19/DRC/6380/2020|EPI ISL 513611|B.1.1.275|Democratic Republic of the Congo|2020-05-04	Africa|hCoV-19/South Africa/R09103/2020|EPI ISL 470879|B|South Africa|2020-04-28	0.0005009053	Africa
Africa|hCoV-19/DRC/6384/2020|EPI ISL 513612|B.1.1.275|Democratic Republic of the Congo|2020-05-07	Africa|hCoV-19/South Africa/R09103/2020|EPI ISL 470879|B|South Africa|2020-04-28	0.0004643814	Africa
Africa|hCoV-19/DRC/6386/2020|EPI ISL 513613|B.1.1.275|Democratic Republic of the Congo|2020-05-07	Africa|hCoV-19/South Africa/R09103/2020|EPI ISL 470879|B|South Africa|2020-04-28	0.0004587290	Africa
Africa|hCoV-19/DRC/6389/2020|EPI ISL 513614|B.1.84|Democratic Republic of the Congo|2020-05-07	Africa|hCoV-19/South Africa/R09103/2020|EPI ISL 470879|B|South Africa|2020-04-28	0.0005347646	Africa
Africa|hCoV-19/DRC/6390/2020|EPI ISL 513615|B.1.1.275|Democratic Republic of the Congo|2020-05-04	Africa|hCoV-19/South Africa/R09103/2020|EPI ISL 470879|B|South Africa|2020-04-28	0.0005646535	Africa
Africa|hCoV-19/DRC/6392/2020|EPI ISL 513616|B.1|Democratic Republic of the Congo|2020-05-04	Africa|hCoV-19/South Africa/R09103/2020|EPI ISL 470879|B|South Africa|2020-04-28	0.0003205813	Africa
Africa|hCoV-19/DRC/6395/2020|EPI ISL 513617|B.1.1.275|Democratic Republic of the Congo|2020-05-07	Africa|hCoV-19/South Africa/R09103/2020|EPI ISL 470879|B|South Africa|2020-04-28	0.0005999822	Africa
Africa|hCoV-19/DRC/6398/2020|EPI ISL 513618|B.1.1.275|Democratic Republic of the Congo|2020-05-07	Africa|hCoV-19/South Africa/R09103/2020|EPI ISL 470879|B|South Africa|2020-04-28	0.0004940265	Africa
Africa|hCoV-19/DRC/6724/2020|EPI ISL 495634|B.1|Democratic Republic of the Congo|2020-05-11	Africa|hCoV-19/South Africa/R09103/2020|EPI ISL 470879|B|South Africa|2020-04-28	0.0003175277	Africa
Africa|hCoV-19/DRC/6743/2020|EPI ISL 495635|B.1.149|Democratic Republic of the Congo|2020-05-11	Africa|hCoV-19/South Africa/R09103/2020|EPI ISL 470879|B|South Africa|2020-04-28	0.0004357924	Africa
Africa|hCoV-19/DRC/6783/2020|EPI ISL 496501|B.1.149|Democratic Republic of the Congo|2020-05-11	Africa|hCoV-19/South Africa/R09103/2020|EPI ISL 470879|B|South Africa|2020-04-28	0.0004704053	Africa
Africa|hCoV-19/DRC/6784/2020|EPI ISL 495636|B.1|Democratic Republic of the Congo|2020-05-11	Africa|hCoV-19/South Africa/R09103/2020|EPI ISL 470879|B|South Africa|2020-04-28	0.0003880836	Africa
Africa|hCoV-19/DRC/6786/2020|EPI ISL 495637|B.1.178|Democratic Republic of the Congo|2020-05-11	Africa|hCoV-19/South Africa/R09103/2020|EPI ISL 470879|B|South Africa|2020-04-28	0.0004236961	Africa
Africa|hCoV-19/DRC/6791/2020|EPI ISL 495638|B.1.178|Democratic Republic of the Congo|2020-05-11	Africa|hCoV-19/South Africa/R09103/2020|EPI ISL 470879|B|South Africa|2020-04-28	0.0003898938	Africa
Africa|hCoV-19/DRC/6792/2020|EPI ISL 495639|B.1|Democratic Republic of the Congo|2020-05-11	Africa|hCoV-19/South Africa/R09103/2020|EPI ISL 470879|B|South Africa|2020-04-28	0.0003666699	Africa
Africa|hCoV-19/DRC/6801/2020|EPI ISL 514111|B.1|Democratic Republic of the Congo|2020-05-11	Africa|hCoV-19/South Africa/R09103/2020|EPI ISL 470879|B|South Africa|2020-04-28	0.0005698586	Africa
Africa|hCoV-19/DRC/6853/2020|EPI ISL 496502|B.1.214|Democratic Republic of the Congo|2020-05-11	Africa|hCoV-19/South Africa/R09103/2020|EPI ISL 470879|B|South Africa|2020-04-28	0.0004303251	Africa
Africa|hCoV-19/DRC/6854/2020|EPI ISL 496503|B.1|Democratic Republic of the Congo|2020-05-11	Africa|hCoV-19/South Africa/R09103/2020|EPI ISL 470879|B|South Africa|2020-04-28	0.0006163559	Africa
Africa|hCoV-19/DRC/6875/2020|EPI ISL 496504|B.1|Democratic Republic of the Congo|2020-05-11	Africa|hCoV-19/South Africa/R09103/2020|EPI ISL 470879|B|South Africa|2020-04-28	0.0003528172	Africa
Africa|hCoV-19/DRC/7042/2020|EPI ISL 513592|B.1.214|Democratic Republic of the Congo|2020-05-12	Africa|hCoV-19/South Africa/R09103/2020|EPI ISL 470879|B|South Africa|2020-04-28	0.0004590043	Africa
Africa|hCoV-19/DRC/7061/2020|EPI ISL 513593|B.1|Democratic Republic of the Congo|2020-05-12	Africa|hCoV-19/South Africa/R09103/2020|EPI ISL 470879|B|South Africa|2020-04-28	0.0003984657	Africa
Africa|hCoV-19/DRC/7140/2020|EPI ISL 513594|B.1.214|Democratic Republic of the Congo|2020-05-12	Africa|hCoV-19/South Africa/R09103/2020|EPI ISL 470879|B|South Africa|2020-04-28	0.0005723726	Africa
Africa|hCoV-19/DRC/7200/2020|EPI ISL 514112|B.1|Democratic Republic of the Congo|2020-05-13	Africa|hCoV-19/South Africa/R09103/2020|EPI ISL 470879|B|South Africa|2020-04-28	0.0004939666	Africa
Africa|hCoV-19/DRC/7211/2020|EPI ISL 514122|B.1.149|Democratic Republic of the Congo|2020-05-13	Africa|hCoV-19/South Africa/R09103/2020|EPI ISL 470879|B|South Africa|2020-04-28	0.0005293418	Africa
Africa|hCoV-19/DRC/7248/2020|EPI ISL 514123|B.1|Democratic Republic of the Congo|2020-05-13	Africa|hCoV-19/South Africa/R09103/2020|EPI ISL 470879|B|South Africa|2020-04-28	0.0004325362	Africa
Africa|hCoV-19/DRC/7255/2020|EPI ISL 514124|B.1.149|Democratic Republic of the Congo|2020-05-13	Africa|hCoV-19/South Africa/R09103/2020|EPI ISL 470879|B|South Africa|2020-04-28	0.0004975693	Africa
Africa|hCoV-19/DRC/73/2020|EPI ISL 417941|B.1.178|Democratic Republic of the Congo|2020-03-18	Africa|hCoV-19/South Africa/R09103/2020|EPI ISL 470879|B|South Africa|2020-04-28	0.0003527962	Africa
Africa|hCoV-19/DRC/7386/2020|EPI ISL 513595|B.1.5|Democratic Republic of the Congo|2020-05-14	Africa|hCoV-19/South Africa/R09103/2020|EPI ISL 470879|B|South Africa|2020-04-28	0.0003604834	Africa
Africa|hCoV-19/DRC/7430/2020|EPI ISL 496517|B.1.1.1|Democratic Republic of the Congo|2020-05-14	Africa|hCoV-19/South Africa/R09103/2020|EPI ISL 470879|B|South Africa|2020-04-28	0.0007750139	Africa
Africa|hCoV-19/DRC/7434/2020|EPI ISL 513621|B.1.1.1|Democratic Republic of the Congo|2020-05-14	Africa|hCoV-19/South Africa/R09103/2020|EPI ISL 470879|B|South Africa|2020-04-28	0.0007615266	Africa
Africa|hCoV-19/DRC/7471/2020|EPI ISL 513596|B.1.214|Democratic Republic of the Congo|2020-05-14	Africa|hCoV-19/South Africa/R09103/2020|EPI ISL 470879|B|South Africa|2020-04-28	0.0005671443	Africa
Africa|hCoV-19/DRC/7488/2020|EPI ISL 514113|B.1.1|Democratic Republic of the Congo|2020-05-14	Africa|hCoV-19/South Africa/R09103/2020|EPI ISL 470879|B|South Africa|2020-04-28	0.0004236125	Africa
Africa|hCoV-19/DRC/7713/2020|EPI ISL 495640|B.1|Democratic Republic of the Congo|2020-05-14	Africa|hCoV-19/South Africa/R09103/2020|EPI ISL 470879|B|South Africa|2020-04-28	0.0005767916	Africa
Africa|hCoV-19/DRC/7864/2020|EPI ISL 496505|B.1.214|Democratic Republic of the Congo|2020-05-15	Africa|hCoV-19/South Africa/R09103/2020|EPI ISL 470879|B|South Africa|2020-04-28	0.0005394049	Africa
Africa|hCoV-19/DRC/7920/2020|EPI ISL 495641|B.1|Democratic Republic of the Congo|2020-05-15	Africa|hCoV-19/South Africa/R09103/2020|EPI ISL 470879|B|South Africa|2020-04-28	0.0004944371	Africa
Africa|hCoV-19/DRC/80/2020|EPI ISL 417942|B.1.178|Democratic Republic of the Congo|2020-03-18	Africa|hCoV-19/South Africa/R09103/2020|EPI ISL 470879|B|South Africa|2020-04-28	0.0003527963	Africa
Africa|hCoV-19/DRC/8018/2020|EPI ISL 514125|B.1.5|Democratic Republic of the Congo|2020-05-15	Africa|hCoV-19/South Africa/R09103/2020|EPI ISL 470879|B|South Africa|2020-04-28	0.0005447974	Africa
Africa|hCoV-19/DRC/81/2020|EPI ISL 417944|B.1.9|Democratic Republic of the Congo|2020-03-18	Africa|hCoV-19/South Africa/R09103/2020|EPI ISL 470879|B|South Africa|2020-04-28	0.0004586842	Africa
Africa|hCoV-19/DRC/82/2020|EPI ISL 417946|B.1.5|Democratic Republic of the Congo|2020-03-18	Africa|hCoV-19/South Africa/R09103/2020|EPI ISL 470879|B|South Africa|2020-04-28	0.0003175020	Africa
Africa|hCoV-19/DRC/94/2020|EPI ISL 417947|B.1|Democratic Republic of the Congo|2020-03-19	Africa|hCoV-19/South Africa/R09103/2020|EPI ISL 470879|B|South Africa|2020-04-28	0.0003528037	Africa
Africa|hCoV-19/DRC/998/2020|EPI ISL 429254|B.1|Democratic Republic of the Congo|2020-04-03	Africa|hCoV-19/South Africa/R09103/2020|EPI ISL 470879|B|South Africa|2020-04-28	0.0003647876	Africa
Africa|hCoV-19/DRC/KN-0038/2020|EPI ISL 417434|B.1.128|Democratic Republic of the Congo|2020-03-14	Africa|hCoV-19/South Africa/R09103/2020|EPI ISL 470879|B|South Africa|2020-04-28	0.0004743940	Africa
Africa|hCoV-19/DRC/KN-0054/2020|EPI ISL 417437|B.1.178|Democratic Republic of the Congo|2020-03-17	Africa|hCoV-19/South Africa/R09103/2020|EPI ISL 470879|B|South Africa|2020-04-28	0.0003881022	Africa
Africa|hCoV-19/DRC/KN-0058/2020|EPI ISL 417438|B.1|Democratic Republic of the Congo|2020-03-17	Africa|hCoV-19/South Africa/R09103/2020|EPI ISL 470879|B|South Africa|2020-04-28	0.0003544791	Africa
Africa|hCoV-19/DRC/KN-0060/2020|EPI ISL 417440|B.1|Democratic Republic of the Congo|2020-03-17	Africa|hCoV-19/South Africa/R09103/2020|EPI ISL 470879|B|South Africa|2020-04-28	0.0002827995	Africa
Africa|hCoV-19/DRC/KN-0070/2020|EPI ISL 417441|B.1.178|Democratic Republic of the Congo|2020-03-17	Africa|hCoV-19/South Africa/R09103/2020|EPI ISL 470879|B|South Africa|2020-04-28	0.0003598273	Africa
Africa|hCoV-19/DRC/KN-0072/2020|EPI ISL 417442|B.1.178|Democratic Republic of the Congo|2020-03-18	Africa|hCoV-19/South Africa/R09103/2020|EPI ISL 470879|B|South Africa|2020-04-28	0.0003536565	Africa
Africa|hCoV-19/DRC/KN-13/2020|EPI ISL 414647|B.1|Democratic Republic of the Congo|2020-03-09	Africa|hCoV-19/South Africa/R09103/2020|EPI ISL 470879|B|South Africa|2020-04-28	0.0002875764	Africa
Africa|hCoV-19/Egypt/Army-MCL001/2020|EPI ISL 510526|B.1|Egypt|2020-06-01	Africa|hCoV-19/South Africa/R09103/2020|EPI ISL 470879|B|South Africa|2020-04-28	0.0004234118	Africa
Africa|hCoV-19/Egypt/C-CU001a-S1/2020|EPI ISL 529031|B.1.255|Egypt|2020-05-19	Africa|hCoV-19/South Africa/R09103/2020|EPI ISL 470879|B|South Africa|2020-04-28	0.0005293010	Africa
Africa|hCoV-19/Egypt/C-CU002b-S3/2020|EPI ISL 529032|B.1.1.1|Egypt|2020-06-19	Africa|hCoV-19/South Africa/R09103/2020|EPI ISL 470879|B|South Africa|2020-04-28	0.0007765295	Africa
Africa|hCoV-19/Egypt/C-VSVRI-SERVAC/2020|EPI ISL 528386|B.1.255|Egypt|2020-08-22	Africa|hCoV-19/South Africa/R09103/2020|EPI ISL 470879|B|South Africa|2020-04-28	0.0003528037	Africa
Africa|hCoV-19/Egypt/CUNCI-7I028/2020|EPI ISL 524426|B.1.255|Egypt|2020-07-19	Africa|hCoV-19/South Africa/R09103/2020|EPI ISL 470879|B|South Africa|2020-04-28	0.0003528037	Africa
Africa|hCoV-19/Egypt/CUNCI-HGC002/2020|EPI ISL 468045|B.1|Egypt|2020-05-02	Africa|hCoV-19/South Africa/R09103/2020|EPI ISL 470879|B|South Africa|2020-04-28	0.0002823605	Africa
Africa|hCoV-19/Egypt/CUNCI-HGC004/2020|EPI ISL 468048|B.1|Egypt|2020-05-02	Africa|hCoV-19/South Africa/R09103/2020|EPI ISL 470879|B|South Africa|2020-04-28	0.0003175661	Africa
Africa|hCoV-19/Egypt/CUNCI-HGC005/2020|EPI ISL 468052|B.1|Egypt|2020-05-02	Africa|hCoV-19/South Africa/R09103/2020|EPI ISL 470879|B|South Africa|2020-04-28	0.0004234915	Africa
Africa|hCoV-19/Egypt/CUNCI-HGC006/2020|EPI ISL 468050|B.1|Egypt|2020-05-02	Africa|hCoV-19/South Africa/R09103/2020|EPI ISL 470879|B|South Africa|2020-04-28	0.0003881060	Africa
Africa|hCoV-19/Egypt/CUNCI-HGC007-2/2020|EPI ISL 468054|B.1|Egypt|2020-05-02	Africa|hCoV-19/South Africa/R09103/2020|EPI ISL 470879|B|South Africa|2020-04-28	0.0003880923	Africa
Africa|hCoV-19/Egypt/CUNCI-HGC007/2020|EPI ISL 468046|B.1|Egypt|2020-05-02	Africa|hCoV-19/South Africa/R09103/2020|EPI ISL 470879|B|South Africa|2020-04-28	0.0003881745	Africa
Africa|hCoV-19/Egypt/CUNCI-HGC008/2020|EPI ISL 468044|B.1|Egypt|2020-05-02	Africa|hCoV-19/South Africa/R09103/2020|EPI ISL 470879|B|South Africa|2020-04-28	0.0003881882	Africa
Africa|hCoV-19/Egypt/CUNCI-HGC009/2020|EPI ISL 468053|B.1|Egypt|2020-05-02	Africa|hCoV-19/South Africa/R09103/2020|EPI ISL 470879|B|South Africa|2020-04-28	0.0003177150	Africa
Africa|hCoV-19/Egypt/CUNCI-HGC010/2020|EPI ISL 468055|B.1.247|Egypt|2020-05-02	Africa|hCoV-19/South Africa/R09103/2020|EPI ISL 470879|B|South Africa|2020-04-28	0.0006000370	Africa
Africa|hCoV-19/Egypt/CUNCI-HGC011/2020|EPI ISL 468059|B.1|Egypt|2020-05-02	Africa|hCoV-19/South Africa/R09103/2020|EPI ISL 470879|B|South Africa|2020-04-28	0.0003882115	Africa
Africa|hCoV-19/Egypt/CUNCI-HGC012/2020|EPI ISL 468051|B.1.255|Egypt|2020-05-02	Africa|hCoV-19/South Africa/R09103/2020|EPI ISL 470879|B|South Africa|2020-04-28	0.0005647113	Africa
Africa|hCoV-19/Egypt/CUNCI-HGC013/2020|EPI ISL 468047|B.1.201|Egypt|2020-05-02	Africa|hCoV-19/South Africa/R09103/2020|EPI ISL 470879|B|South Africa|2020-04-28	0.0004941065	Africa
Africa|hCoV-19/Egypt/CUNCI-HGC014/2020|EPI ISL 468060|B.1.5|Egypt|2020-05-02	Africa|hCoV-19/South Africa/R09103/2020|EPI ISL 470879|B|South Africa|2020-04-28	0.0002823376	Africa
Africa|hCoV-19/Egypt/CUNCI-HGC015/2020|EPI ISL 468056|B.1|Egypt|2020-05-02	Africa|hCoV-19/South Africa/R09103/2020|EPI ISL 470879|B|South Africa|2020-04-28	0.0002470315	Africa
Africa|hCoV-19/Egypt/CUNCI-HGC016/2020|EPI ISL 468058|B.1|Egypt|2020-05-02	Africa|hCoV-19/South Africa/R09103/2020|EPI ISL 470879|B|South Africa|2020-04-28	0.0004243509	Africa
Africa|hCoV-19/Egypt/CUNCI-HGC021/2020|EPI ISL 468061|B.1|Egypt|2020-05-02	Africa|hCoV-19/South Africa/R09103/2020|EPI ISL 470879|B|South Africa|2020-04-28	0.0003887505	Africa
Africa|hCoV-19/Egypt/CUNCI-HGC023/2020|EPI ISL 468057|B.1.5|Egypt|2020-05-02	Africa|hCoV-19/South Africa/R09103/2020|EPI ISL 470879|B|South Africa|2020-04-28	0.0002823576	Africa
Africa|hCoV-19/Egypt/CUNCI-HGC028/2020|EPI ISL 468062|B.1|Egypt|2020-05-02	Africa|hCoV-19/South Africa/R09103/2020|EPI ISL 470879|B|South Africa|2020-04-28	0.0003888782	Africa
Africa|hCoV-19/Egypt/CUNCI-HGC3I011/2020|EPI ISL 479697|B.1|Egypt|2020-06-02	Africa|hCoV-19/South Africa/R09103/2020|EPI ISL 470879|B|South Africa|2020-04-28	0.0003881291	Africa
Africa|hCoV-19/Egypt/CUNCI-HGC3I012/2020|EPI ISL 479693|B.1.255|Egypt|2020-06-02	Africa|hCoV-19/South Africa/R09103/2020|EPI ISL 470879|B|South Africa|2020-04-28	0.0005645917	Africa
Africa|hCoV-19/Egypt/CUNCI-HGC3I013/2020|EPI ISL 479694|B.1.201|Egypt|2020-06-02	Africa|hCoV-19/South Africa/R09103/2020|EPI ISL 470879|B|South Africa|2020-04-28	0.0004940019	Africa
Africa|hCoV-19/Egypt/CUNCI-HGC3I014/2020|EPI ISL 479696|B.1.5|Egypt|2020-06-02	Africa|hCoV-19/South Africa/R09103/2020|EPI ISL 470879|B|South Africa|2020-04-28	0.0002822679	Africa
Africa|hCoV-19/Egypt/CUNCI-HGC3I02/2020|EPI ISL 479686|B.1|Egypt|2020-06-02	Africa|hCoV-19/South Africa/R09103/2020|EPI ISL 470879|B|South Africa|2020-04-28	0.0003175727	Africa
Africa|hCoV-19/Egypt/CUNCI-HGC3I023/2020|EPI ISL 479695|B.1.5|Egypt|2020-06-02	Africa|hCoV-19/South Africa/R09103/2020|EPI ISL 470879|B|South Africa|2020-04-28	0.0002822978	Africa
Africa|hCoV-19/Egypt/CUNCI-HGC3I025/2020|EPI ISL 479691|B.1|Egypt|2020-06-02	Africa|hCoV-19/South Africa/R09103/2020|EPI ISL 470879|B|South Africa|2020-04-28	0.0003881785	Africa
Africa|hCoV-19/Egypt/CUNCI-HGC3I03/2020|EPI ISL 479687|B.1|Egypt|2020-06-02	Africa|hCoV-19/South Africa/R09103/2020|EPI ISL 470879|B|South Africa|2020-04-28	0.0003880923	Africa
Africa|hCoV-19/Egypt/CUNCI-HGC3I05/2020|EPI ISL 479690|B.1|Egypt|2020-06-02	Africa|hCoV-19/South Africa/R09103/2020|EPI ISL 470879|B|South Africa|2020-04-28	0.0004234019	Africa
Africa|hCoV-19/Egypt/CUNCI-HGC3I06/2020|EPI ISL 479688|B.1|Egypt|2020-06-02	Africa|hCoV-19/South Africa/R09103/2020|EPI ISL 470879|B|South Africa|2020-04-28	0.0003881060	Africa
Africa|hCoV-19/Egypt/CUNCI-HGC3I08/2020|EPI ISL 479698|B.1|Egypt|2020-06-02	Africa|hCoV-19/South Africa/R09103/2020|EPI ISL 470879|B|South Africa|2020-04-28	0.0003881060	Africa
Africa|hCoV-19/Egypt/CUNCI-HGC3I09/2020|EPI ISL 479692|B.1|Egypt|2020-06-02	Africa|hCoV-19/South Africa/R09103/2020|EPI ISL 470879|B|South Africa|2020-04-28	0.0003176477	Africa
Africa|hCoV-19/Egypt/CUNCI-HGC4I003/2020|EPI ISL 479699|B.1.1.247|Egypt|2020-06-02	Africa|hCoV-19/South Africa/R09103/2020|EPI ISL 470879|B|South Africa|2020-04-28	0.0006353109	Africa
Africa|hCoV-19/Egypt/CUNCI-HGC4I004/2020|EPI ISL 479700|B.1.1.296|Egypt|2020-06-02	Africa|hCoV-19/South Africa/R09103/2020|EPI ISL 470879|B|South Africa|2020-04-28	0.0005293550	Africa
Africa|hCoV-19/Egypt/CUNCI-HGC4I015/2020|EPI ISL 479728|B.1.1.123|Egypt|2020-06-02	Africa|hCoV-19/South Africa/R09103/2020|EPI ISL 470879|B|South Africa|2020-04-28	0.0005647089	Africa
Africa|hCoV-19/Egypt/CUNCI-HGC4I022/2020|EPI ISL 479705|B.1.1|Egypt|2020-06-02	Africa|hCoV-19/South Africa/R09103/2020|EPI ISL 470879|B|South Africa|2020-04-28	0.0006706440	Africa
Africa|hCoV-19/Egypt/CUNCI-HGC4I023/2020|EPI ISL 479729|B.1.1.247|Egypt|2020-06-02	Africa|hCoV-19/South Africa/R09103/2020|EPI ISL 470879|B|South Africa|2020-04-28	0.0004941414	Africa
Africa|hCoV-19/Egypt/CUNCI-HGC4I025/2020|EPI ISL 479706|B.1.255|Egypt|2020-06-02	Africa|hCoV-19/South Africa/R09103/2020|EPI ISL 470879|B|South Africa|2020-04-28	0.0004940070	Africa
Africa|hCoV-19/Egypt/CUNCI-HGC4I026/2020|EPI ISL 479702|B.1|Egypt|2020-06-02	Africa|hCoV-19/South Africa/R09103/2020|EPI ISL 470879|B|South Africa|2020-04-28	0.0005651558	Africa
Africa|hCoV-19/Egypt/CUNCI-HGC4I029/2020|EPI ISL 479701|B.1.1.1|Egypt|2020-06-02	Africa|hCoV-19/South Africa/R09103/2020|EPI ISL 470879|B|South Africa|2020-04-28	0.0007059485	Africa
Africa|hCoV-19/Egypt/CUNCI-HGC4I030/2020|EPI ISL 479703|B.1|Egypt|2020-06-02	Africa|hCoV-19/South Africa/R09103/2020|EPI ISL 470879|B|South Africa|2020-04-28	0.0004939916	Africa
Africa|hCoV-19/Egypt/CUNCI-HGC4I031/2020|EPI ISL 479707|B.1.1.1|Egypt|2020-06-02	Africa|hCoV-19/South Africa/R09103/2020|EPI ISL 470879|B|South Africa|2020-04-28	0.0007059310	Africa
Africa|hCoV-19/Egypt/CUNCI-HGC4I032/2020|EPI ISL 479709|B.1.1|Egypt|2020-06-02	Africa|hCoV-19/South Africa/R09103/2020|EPI ISL 470879|B|South Africa|2020-04-28	0.0005298410	Africa
Africa|hCoV-19/Egypt/CUNCI-HGC4I033/2020|EPI ISL 479704|B.1|Egypt|2020-06-02	Africa|hCoV-19/South Africa/R09103/2020|EPI ISL 470879|B|South Africa|2020-04-28	0.0003175951	Africa
Africa|hCoV-19/Egypt/CUNCI-HGC4I034/2020|EPI ISL 479708|B.1.255|Egypt|2020-06-02	Africa|hCoV-19/South Africa/R09103/2020|EPI ISL 470879|B|South Africa|2020-04-28	0.0003528037	Africa
Africa|hCoV-19/Egypt/CUNCI-HGC5I001/2020|EPI ISL 479710|B.1.1|Egypt|2020-06-02	Africa|hCoV-19/South Africa/R09103/2020|EPI ISL 470879|B|South Africa|2020-04-28	0.0003882896	Africa
Africa|hCoV-19/Egypt/CUNCI-HGC5I003/2020|EPI ISL 479711|B.1|Egypt|2020-06-02	Africa|hCoV-19/South Africa/R09103/2020|EPI ISL 470879|B|South Africa|2020-04-28	0.0003528535	Africa
Africa|hCoV-19/Egypt/CUNCI-HGC5I010/2020|EPI ISL 479730|B.1.1|Egypt|2020-06-02	Africa|hCoV-19/South Africa/R09103/2020|EPI ISL 470879|B|South Africa|2020-04-28	0.0003882623	Africa
Africa|hCoV-19/Egypt/CUNCI-HGC5I011/2020|EPI ISL 479712|B.1.1|Egypt|2020-06-02	Africa|hCoV-19/South Africa/R09103/2020|EPI ISL 470879|B|South Africa|2020-04-28	0.0003882348	Africa
Africa|hCoV-19/Egypt/CUNCI-HGC5I012/2020|EPI ISL 479713|B.1.1|Egypt|2020-06-02	Africa|hCoV-19/South Africa/R09103/2020|EPI ISL 470879|B|South Africa|2020-04-28	0.0004234332	Africa
Africa|hCoV-19/Egypt/CUNCI-HGC5I014/2020|EPI ISL 479714|B.1.255|Egypt|2020-06-02	Africa|hCoV-19/South Africa/R09103/2020|EPI ISL 470879|B|South Africa|2020-04-28	0.0004233928	Africa
Africa|hCoV-19/Egypt/CUNCI-HGC5I015/2020|EPI ISL 475722|B.1.255|Egypt|2020-05-02	Africa|hCoV-19/South Africa/R09103/2020|EPI ISL 470879|B|South Africa|2020-04-28	0.0004235572	Africa
Africa|hCoV-19/Egypt/CUNCI-HGC5I016/2020|EPI ISL 479731|B.1|Egypt|2020-06-02	Africa|hCoV-19/South Africa/R09103/2020|EPI ISL 470879|B|South Africa|2020-04-28	0.0003881157	Africa
Africa|hCoV-19/Egypt/CUNCI-HGC5I022/2020|EPI ISL 479715|B.1.1|Egypt|2020-06-02	Africa|hCoV-19/South Africa/R09103/2020|EPI ISL 470879|B|South Africa|2020-04-28	0.0004587452	Africa
Africa|hCoV-19/Egypt/CUNCI-HGC5I025/2020|EPI ISL 479716|A|Egypt|2020-06-02	Africa|hCoV-19/South Africa/R09103/2020|EPI ISL 470879|B|South Africa|2020-04-28	0.0002121057	Africa
Africa|hCoV-19/Egypt/CUNCI-HGC5I026/2020|EPI ISL 479735|B.1.5|Egypt|2020-06-02	Africa|hCoV-19/South Africa/R09103/2020|EPI ISL 470879|B|South Africa|2020-04-28	0.0004942040	Africa
Africa|hCoV-19/Egypt/CUNCI-HGC5I029/2020|EPI ISL 479734|B.1|Egypt|2020-06-02	Africa|hCoV-19/South Africa/R09103/2020|EPI ISL 470879|B|South Africa|2020-04-28	0.0003175839	Africa
Africa|hCoV-19/Egypt/CUNCI-HGC5I030/2020|EPI ISL 479721|B.1.5|Egypt|2020-06-02	Africa|hCoV-19/South Africa/R09103/2020|EPI ISL 470879|B|South Africa|2020-04-28	0.0002823077	Africa
Africa|hCoV-19/Egypt/CUNCI-HGC5I033/2020|EPI ISL 479717|B.1.5|Egypt|2020-06-02	Africa|hCoV-19/South Africa/R09103/2020|EPI ISL 470879|B|South Africa|2020-04-28	0.0002823375	Africa
Africa|hCoV-19/Egypt/CUNCI-HGC5I034/2020|EPI ISL 479720|B.1.5|Egypt|2020-06-02	Africa|hCoV-19/South Africa/R09103/2020|EPI ISL 470879|B|South Africa|2020-04-28	0.0003528286	Africa
Africa|hCoV-19/Egypt/CUNCI-HGC6I002/2020|EPI ISL 479719|B.1.1.1|Egypt|2020-06-02	Africa|hCoV-19/South Africa/R09103/2020|EPI ISL 470879|B|South Africa|2020-04-28	0.0006705896	Africa
Africa|hCoV-19/Egypt/CUNCI-HGC6I003/2020|EPI ISL 479718|B.1.5|Egypt|2020-06-02	Africa|hCoV-19/South Africa/R09103/2020|EPI ISL 470879|B|South Africa|2020-04-28	0.0003881375	Africa
Africa|hCoV-19/Egypt/CUNCI-HGC6I007/2020|EPI ISL 479722|B.1|Egypt|2020-06-02	Africa|hCoV-19/South Africa/R09103/2020|EPI ISL 470879|B|South Africa|2020-04-28	0.0003529420	Africa
Africa|hCoV-19/Egypt/CUNCI-HGC6I010/2020|EPI ISL 478672|B.1|Egypt|2020-06-02	Africa|hCoV-19/South Africa/R09103/2020|EPI ISL 470879|B|South Africa|2020-04-28	0.0004233824	Africa
Africa|hCoV-19/Egypt/CUNCI-HGC6I011/2020|EPI ISL 479727|A|Egypt|2020-06-02	Africa|hCoV-19/South Africa/R09103/2020|EPI ISL 470879|B|South Africa|2020-04-28	0.0006352415	Africa
Africa|hCoV-19/Egypt/CUNCI-HGC6I015/2020|EPI ISL 479725|B.1.1|Egypt|2020-06-02	Africa|hCoV-19/South Africa/R09103/2020|EPI ISL 470879|B|South Africa|2020-04-28	0.0005646196	Africa
Africa|hCoV-19/Egypt/CUNCI-HGC6I016/2020|EPI ISL 475723|B.1.247|Egypt|2020-06-02	Africa|hCoV-19/South Africa/R09103/2020|EPI ISL 470879|B|South Africa|2020-04-28	0.0006003361	Africa
Africa|hCoV-19/Egypt/CUNCI-HGC6I024/2020|EPI ISL 479732|B.1.1.247|Egypt|2020-06-02	Africa|hCoV-19/South Africa/R09103/2020|EPI ISL 470879|B|South Africa|2020-04-28	0.0005293494	Africa
Africa|hCoV-19/Egypt/CUNCI-HGC6I026/2020|EPI ISL 479724|B.1.1.1|Egypt|2020-06-02	Africa|hCoV-19/South Africa/R09103/2020|EPI ISL 470879|B|South Africa|2020-04-28	0.0007058984	Africa
Africa|hCoV-19/Egypt/CUNCI-HGC6I029/2020|EPI ISL 477161|B.1.255|Egypt|2020-06-02	Africa|hCoV-19/South Africa/R09103/2020|EPI ISL 470879|B|South Africa|2020-04-28	0.0004939897	Africa
Africa|hCoV-19/Egypt/CUNCI-HGC6I031/2020|EPI ISL 475724|B.1.1.1|Egypt|2020-06-02	Africa|hCoV-19/South Africa/R09103/2020|EPI ISL 470879|B|South Africa|2020-04-28	0.0006003000	Africa
Africa|hCoV-19/Egypt/CUNCI-HGC6I032/2020|EPI ISL 479733|B.1.1.1|Egypt|2020-06-02	Africa|hCoV-19/South Africa/R09103/2020|EPI ISL 470879|B|South Africa|2020-04-28	0.0006706134	Africa
Africa|hCoV-19/Egypt/CUNCI-HGC6I033/2020|EPI ISL 479723|B.1.1.1|Egypt|2020-06-02	Africa|hCoV-19/South Africa/R09103/2020|EPI ISL 470879|B|South Africa|2020-04-28	0.0006706537	Africa
Africa|hCoV-19/Egypt/CUNCI-HGC7I01/2020|EPI ISL 529141|B.1|Egypt|2020-07-19	Africa|hCoV-19/South Africa/R09103/2020|EPI ISL 470879|B|South Africa|2020-04-28	0.0005293100	Africa
Africa|hCoV-19/Egypt/CUNCI-HGC7I02/2020|EPI ISL 529142|A|Egypt|2020-07-19	Africa|hCoV-19/South Africa/R09103/2020|EPI ISL 470879|B|South Africa|2020-04-28	0.0005999377	Africa
Africa|hCoV-19/Egypt/CUNCI-HGC7I07/2020|EPI ISL 529145|B.1|Egypt|2020-07-19	Africa|hCoV-19/South Africa/R09103/2020|EPI ISL 470879|B|South Africa|2020-04-28	0.0004940245	Africa
Africa|hCoV-19/Egypt/EGY-020/2020|EPI ISL 526975|B.1|Egypt|2020-08-14	Africa|hCoV-19/South Africa/R09103/2020|EPI ISL 470879|B|South Africa|2020-04-28	0.0004234123	Africa
Africa|hCoV-19/Egypt/EGY-041/2020|EPI ISL 526997|B.1|Egypt|2020-08-22	Africa|hCoV-19/South Africa/R09103/2020|EPI ISL 470879|B|South Africa|2020-04-28	0.0004234123	Africa
Africa|hCoV-19/Egypt/EGY-S031/2020|EPI ISL 526986|B.1|Egypt|2020-08-17	Africa|hCoV-19/South Africa/R09103/2020|EPI ISL 470879|B|South Africa|2020-04-28	0.0004234123	Africa
Africa|hCoV-19/Egypt/HCoV2-Egy-002/2020|EPI ISL 510532|B.1|Egypt|2020-06-02	Africa|hCoV-19/South Africa/R09103/2020|EPI ISL 470879|B|South Africa|2020-04-28	0.0004234123	Africa
Africa|hCoV-19/Egypt/MASRI-005/2020|EPI ISL 482759|B.1|Egypt|2020-04-30	Africa|hCoV-19/South Africa/R09103/2020|EPI ISL 470879|B|South Africa|2020-04-28	0.0003527964	Africa
Africa|hCoV-19/Egypt/MASRI-007/2020|EPI ISL 482760|B.1|Egypt|2020-04-28	Africa|hCoV-19/South Africa/R09103/2020|EPI ISL 470879|B|South Africa|2020-04-28	0.0004236663	Africa
Africa|hCoV-19/Egypt/MASRI-008/2020|EPI ISL 482761|B.1|Egypt|2020-04-30	Africa|hCoV-19/South Africa/R09103/2020|EPI ISL 470879|B|South Africa|2020-04-28	0.0003550164	Africa
Africa|hCoV-19/Egypt/MASRI-009/2020|EPI ISL 483035|A|Egypt|2020-04-30	Africa|hCoV-19/South Africa/R09103/2020|EPI ISL 470879|B|South Africa|2020-04-28	0.0004939914	Africa
Africa|hCoV-19/Egypt/MASRI-011/2020|EPI ISL 482762|B.1|Egypt|2020-05-05	Africa|hCoV-19/South Africa/R09103/2020|EPI ISL 470879|B|South Africa|2020-04-28	0.0004234720	Africa
Africa|hCoV-19/Egypt/MASRI-012/2020|EPI ISL 482763|B.1|Egypt|2020-05-05	Africa|hCoV-19/South Africa/R09103/2020|EPI ISL 470879|B|South Africa|2020-04-28	0.0003175100	Africa
Africa|hCoV-19/Egypt/MASRI-014/2020|EPI ISL 482765|B.1|Egypt|2020-04-30	Africa|hCoV-19/South Africa/R09103/2020|EPI ISL 470879|B|South Africa|2020-04-28	0.0005647030	Africa
Africa|hCoV-19/Egypt/MASRI-015/2020|EPI ISL 482766|B.1.36|Egypt|2020-05-11	Africa|hCoV-19/South Africa/R09103/2020|EPI ISL 470879|B|South Africa|2020-04-28	0.0006352279	Africa
Africa|hCoV-19/Egypt/MASRI-016/2020|EPI ISL 482767|B.1|Egypt|2020-05-11	Africa|hCoV-19/South Africa/R09103/2020|EPI ISL 470879|B|South Africa|2020-04-28	0.0005651018	Africa
Africa|hCoV-19/Egypt/MASRI-018/2020|EPI ISL 483036|A|Egypt|2020-05-10	Africa|hCoV-19/South Africa/R09103/2020|EPI ISL 470879|B|South Africa|2020-04-28	0.0006043521	Africa
Africa|hCoV-19/Egypt/MASRI-020/2020|EPI ISL 483037|B.1|Egypt|2020-05-13	Africa|hCoV-19/South Africa/R09103/2020|EPI ISL 470879|B|South Africa|2020-04-28	0.0006420798	Africa
Africa|hCoV-19/Egypt/MASRI-022/2020|EPI ISL 482768|B.1.255|Egypt|2020-05-13	Africa|hCoV-19/South Africa/R09103/2020|EPI ISL 470879|B|South Africa|2020-04-28	0.0005301636	Africa
Africa|hCoV-19/Egypt/MASRI-023/2020|EPI ISL 482769|B.1|Egypt|2020-05-11	Africa|hCoV-19/South Africa/R09103/2020|EPI ISL 470879|B|South Africa|2020-04-28	0.0003532184	Africa
Africa|hCoV-19/Egypt/MASRI-024/2020|EPI ISL 482770|B.1|Egypt|2020-05-11	Africa|hCoV-19/South Africa/R09103/2020|EPI ISL 470879|B|South Africa|2020-04-28	0.0004233973	Africa
Africa|hCoV-19/Egypt/MASRI-025/2020|EPI ISL 482771|B.1|Egypt|2020-05-10	Africa|hCoV-19/South Africa/R09103/2020|EPI ISL 470879|B|South Africa|2020-04-28	0.0005648684	Africa
Africa|hCoV-19/Egypt/MASRI-026/2020|EPI ISL 482772|B.1|Egypt|2020-05-10	Africa|hCoV-19/South Africa/R09103/2020|EPI ISL 470879|B|South Africa|2020-04-28	0.0004587321	Africa
Africa|hCoV-19/Egypt/MASRI-027/2020|EPI ISL 482773|B.1.1.123|Egypt|2020-05-08	Africa|hCoV-19/South Africa/R09103/2020|EPI ISL 470879|B|South Africa|2020-04-28	0.0004940141	Africa
Africa|hCoV-19/Egypt/MASRI-028/2020|EPI ISL 483038|B.1|Egypt|2020-05-13	Africa|hCoV-19/South Africa/R09103/2020|EPI ISL 470879|B|South Africa|2020-04-28	0.0004939966	Africa
Africa|hCoV-19/Egypt/MASRI-029/2020|EPI ISL 482774|B.1|Egypt|2020-05-13	Africa|hCoV-19/South Africa/R09103/2020|EPI ISL 470879|B|South Africa|2020-04-28	0.0003881101	Africa
Africa|hCoV-19/Egypt/MASRI-10/2020|EPI ISL 475752|B.1.255|Egypt|2020-05	Africa|hCoV-19/South Africa/R09103/2020|EPI ISL 470879|B|South Africa|2020-04-28	0.0005294595	Africa
Africa|hCoV-19/Egypt/MASRI-11/2020|EPI ISL 475753|B.1.36|Egypt|2020-05	Africa|hCoV-19/South Africa/R09103/2020|EPI ISL 470879|B|South Africa|2020-04-28	0.0006705255	Africa
Africa|hCoV-19/Egypt/MASRI-14/2020|EPI ISL 475749|B.1|Egypt|2020-05	Africa|hCoV-19/South Africa/R09103/2020|EPI ISL 470879|B|South Africa|2020-04-28	0.0003881197	Africa
Africa|hCoV-19/Egypt/MASRI-15/2020|EPI ISL 475750|B.1.1|Egypt|2020-05	Africa|hCoV-19/South Africa/R09103/2020|EPI ISL 470879|B|South Africa|2020-04-28	0.0006748313	Africa
Africa|hCoV-19/Egypt/MASRI-2/2020|EPI ISL 475745|B.1|Egypt|2020-05	Africa|hCoV-19/South Africa/R09103/2020|EPI ISL 470879|B|South Africa|2020-04-28	0.0004233827	Africa
Africa|hCoV-19/Egypt/MASRI-3/2020|EPI ISL 475746|A|Egypt|2020-05	Africa|hCoV-19/South Africa/R09103/2020|EPI ISL 470879|B|South Africa|2020-04-28	0.0005293234	Africa
Africa|hCoV-19/Egypt/MASRI-6/2020|EPI ISL 475747|B.1.255|Egypt|2020-05	Africa|hCoV-19/South Africa/R09103/2020|EPI ISL 470879|B|South Africa|2020-04-28	0.0004233825	Africa
Africa|hCoV-19/Egypt/MASRI-9/2020|EPI ISL 475751|B.1.1.1|Egypt|2020-05	Africa|hCoV-19/South Africa/R09103/2020|EPI ISL 470879|B|South Africa|2020-04-28	0.0007414265	Africa
Africa|hCoV-19/Egypt/NRC-01/2020|EPI ISL 430820|B.1|Egypt|2020-03-18	Africa|hCoV-19/South Africa/R09103/2020|EPI ISL 470879|B|South Africa|2020-04-28	0.0003897477	Africa
Africa|hCoV-19/Egypt/NRC-03/2020|EPI ISL 430819|B.1.246|Egypt|2020-03-18	Africa|hCoV-19/South Africa/R09103/2020|EPI ISL 470879|B|South Africa|2020-04-28	0.0004248857	Africa
Africa|hCoV-19/Gabon/ITM-K011/2020|EPI ISL 539573|A|Gabon|2020-03-22	Africa|hCoV-19/South Africa/R09103/2020|EPI ISL 470879|B|South Africa|2020-04-28	0.0004586855	Africa
Africa|hCoV-19/Gabon/ITM-K023/2020|EPI ISL 539574|B.1.178|Gabon|2020-03-27	Africa|hCoV-19/South Africa/R09103/2020|EPI ISL 470879|B|South Africa|2020-04-28	0.0003880842	Africa
Africa|hCoV-19/Gabon/ITM-K027/2020|EPI ISL 539575|A|Gabon|2020-03-27	Africa|hCoV-19/South Africa/R09103/2020|EPI ISL 470879|B|South Africa|2020-04-28	0.0004586741	Africa
Africa|hCoV-19/Gabon/ITM-K028/2020|EPI ISL 539576|B.1.292|Gabon|2020-03-27	Africa|hCoV-19/South Africa/R09103/2020|EPI ISL 470879|B|South Africa|2020-04-28	0.0003880923	Africa
Africa|hCoV-19/Gambia/0214/2020|EPI ISL 471158|B.1|Gambia|2020-03-29	Africa|hCoV-19/South Africa/R09103/2020|EPI ISL 470879|B|South Africa|2020-04-28	0.0004595377	Africa
Africa|hCoV-19/Gambia/0268/2020|EPI ISL 471159|B.1.1|Gambia|2020-03-21	Africa|hCoV-19/South Africa/R09103/2020|EPI ISL 470879|B|South Africa|2020-04-28	0.0003892277	Africa
Africa|hCoV-19/Gambia/0278/2020|EPI ISL 471160|B.1.1|Gambia|2020-03-20	Africa|hCoV-19/South Africa/R09103/2020|EPI ISL 470879|B|South Africa|2020-04-28	0.0003919318	Africa
Africa|hCoV-19/Gambia/0528/2020|EPI ISL 471161|B.1.1.293|Gambia|2020-04-30	Africa|hCoV-19/South Africa/R09103/2020|EPI ISL 470879|B|South Africa|2020-04-28	0.0004631131	Africa
Africa|hCoV-19/Gambia/0531/2020|EPI ISL 471162|B.1.1.293|Gambia|2020-04-30	Africa|hCoV-19/South Africa/R09103/2020|EPI ISL 470879|B|South Africa|2020-04-28	0.0004631459	Africa
Africa|hCoV-19/Gambia/0536/2020|EPI ISL 471163|B.1.1.293|Gambia|2020-04-30	Africa|hCoV-19/South Africa/R09103/2020|EPI ISL 470879|B|South Africa|2020-04-28	0.0004587179	Africa
Africa|hCoV-19/Gambia/0547/2020|EPI ISL 471164|B.1.1.293|Gambia|2020-04-30	Africa|hCoV-19/South Africa/R09103/2020|EPI ISL 470879|B|South Africa|2020-04-28	0.0004589930	Africa
Africa|hCoV-19/Gambia/0548/2020|EPI ISL 471165|B.1.5|Gambia|2020-04-30	Africa|hCoV-19/South Africa/R09103/2020|EPI ISL 470879|B|South Africa|2020-04-28	0.0002904471	Africa
Africa|hCoV-19/Gambia/1090/2020|EPI ISL 471166|B.1.1|Gambia|2020-05-04	Africa|hCoV-19/South Africa/R09103/2020|EPI ISL 470879|B|South Africa|2020-04-28	0.0004946420	Africa
Africa|hCoV-19/Gambia/1094/2020|EPI ISL 471167|B.1.1.293|Gambia|2020-05-04	Africa|hCoV-19/South Africa/R09103/2020|EPI ISL 470879|B|South Africa|2020-04-28	0.0004587178	Africa
Africa|hCoV-19/Gambia/1251/2020|EPI ISL 471168|B.1.1.293|Gambia|2020-05-07	Africa|hCoV-19/South Africa/R09103/2020|EPI ISL 470879|B|South Africa|2020-04-28	0.0004631129	Africa
Africa|hCoV-19/Gambia/1264/2020|EPI ISL 471169|B.1.1|Gambia|2020-05-07	Africa|hCoV-19/South Africa/R09103/2020|EPI ISL 470879|B|South Africa|2020-04-28	0.0003886916	Africa
Africa|hCoV-19/Gambia/1271/2020|EPI ISL 471170|B.1.1|Gambia|2020-05-07	Africa|hCoV-19/South Africa/R09103/2020|EPI ISL 470879|B|South Africa|2020-04-28	0.0003892003	Africa
Africa|hCoV-19/Gambia/1277/2020|EPI ISL 471171|B.1.1.293|Gambia|2020-05-07	Africa|hCoV-19/South Africa/R09103/2020|EPI ISL 470879|B|South Africa|2020-04-28	0.0004587177	Africa
Africa|hCoV-19/Gambia/3668/2020|EPI ISL 560992|B.1.5.12|Gambia|2020-07-30	Africa|hCoV-19/South Africa/R09103/2020|EPI ISL 470879|B|South Africa|2020-04-28	0.0005334033	Africa
Africa|hCoV-19/Gambia/3670/2020|EPI ISL 560993|B.1.5.12|Gambia|2020-07-30	Africa|hCoV-19/South Africa/R09103/2020|EPI ISL 470879|B|South Africa|2020-04-28	0.0005340870	Africa
Africa|hCoV-19/Gambia/3671/2020|EPI ISL 560994|B.1.1.293|Gambia|2020-07-30	Africa|hCoV-19/South Africa/R09103/2020|EPI ISL 470879|B|South Africa|2020-04-28	0.0004267089	Africa
Africa|hCoV-19/Gambia/3673/2020|EPI ISL 560995|B.1.5|Gambia|2020-07-30	Africa|hCoV-19/South Africa/R09103/2020|EPI ISL 470879|B|South Africa|2020-04-28	0.0003912011	Africa
Africa|hCoV-19/Gambia/3676/2020|EPI ISL 560996|B.1.5|Gambia|2020-07-30	Africa|hCoV-19/South Africa/R09103/2020|EPI ISL 470879|B|South Africa|2020-04-28	0.0003205892	Africa
Africa|hCoV-19/Gambia/3678/2020|EPI ISL 560997|B.1.292|Gambia|2020-07-30	Africa|hCoV-19/South Africa/R09103/2020|EPI ISL 470879|B|South Africa|2020-04-28	0.0004233975	Africa
Africa|hCoV-19/Gambia/3679/2020|EPI ISL 560998|B.1.5.12|Gambia|2020-07-30	Africa|hCoV-19/South Africa/R09103/2020|EPI ISL 470879|B|South Africa|2020-04-28	0.0004628966	Africa
Africa|hCoV-19/Gambia/3680/2020|EPI ISL 560999|B.1.5|Gambia|2020-07-30	Africa|hCoV-19/South Africa/R09103/2020|EPI ISL 470879|B|South Africa|2020-04-28	0.0003238183	Africa
Africa|hCoV-19/Gambia/3683/2020|EPI ISL 561000|B.1.292|Gambia|2020-07-30	Africa|hCoV-19/South Africa/R09103/2020|EPI ISL 470879|B|South Africa|2020-04-28	0.0004586902	Africa
Africa|hCoV-19/Gambia/3703/2020|EPI ISL 561001|B.1.5.12|Gambia|2020-07-30	Africa|hCoV-19/South Africa/R09103/2020|EPI ISL 470879|B|South Africa|2020-04-28	0.0004586739	Africa
Africa|hCoV-19/Gambia/3717/2020|EPI ISL 561002|B.1.5|Gambia|2020-07-30	Africa|hCoV-19/South Africa/R09103/2020|EPI ISL 470879|B|South Africa|2020-04-28	0.0003204407	Africa
Africa|hCoV-19/Gambia/3724/2020|EPI ISL 561003|B.1.5.12|Gambia|2020-07-30	Africa|hCoV-19/South Africa/R09103/2020|EPI ISL 470879|B|South Africa|2020-04-28	0.0004586901	Africa
Africa|hCoV-19/Gambia/3725/2020|EPI ISL 561004|B.1.1.293|Gambia|2020-07-30	Africa|hCoV-19/South Africa/R09103/2020|EPI ISL 470879|B|South Africa|2020-04-28	0.0005999547	Africa
Africa|hCoV-19/Gambia/3728/2020|EPI ISL 561005|B.1.5|Gambia|2020-07-30	Africa|hCoV-19/South Africa/R09103/2020|EPI ISL 470879|B|South Africa|2020-04-28	0.0002910999	Africa
Africa|hCoV-19/Gambia/3729/2020|EPI ISL 561006|B.1.5.12|Gambia|2020-07-30	Africa|hCoV-19/South Africa/R09103/2020|EPI ISL 470879|B|South Africa|2020-04-28	0.0003880930	Africa
Africa|hCoV-19/Gambia/3732/2020|EPI ISL 561007|B.1.5|Gambia|2020-07-30	Africa|hCoV-19/South Africa/R09103/2020|EPI ISL 470879|B|South Africa|2020-04-28	0.0003206805	Africa
Africa|hCoV-19/Gambia/3735/2020|EPI ISL 561008|B.1.5|Gambia|2020-07-30	Africa|hCoV-19/South Africa/R09103/2020|EPI ISL 470879|B|South Africa|2020-04-28	0.0002849520	Africa
Africa|hCoV-19/Gambia/3737/2020|EPI ISL 561009|B.1.1.293|Gambia|2020-07-30	Africa|hCoV-19/South Africa/R09103/2020|EPI ISL 470879|B|South Africa|2020-04-28	0.0004940716	Africa
Africa|hCoV-19/Gambia/3741/2020|EPI ISL 561010|B.1.5.12|Gambia|2020-07-30	Africa|hCoV-19/South Africa/R09103/2020|EPI ISL 470879|B|South Africa|2020-04-28	0.0003916245	Africa
Africa|hCoV-19/Gambia/3743/2020|EPI ISL 561011|B.1.5.12|Gambia|2020-07-30	Africa|hCoV-19/South Africa/R09103/2020|EPI ISL 470879|B|South Africa|2020-04-28	0.0005293009	Africa
Africa|hCoV-19/Gambia/3749/2020|EPI ISL 561012|B.1.5.12|Gambia|2020-07-30	Africa|hCoV-19/South Africa/R09103/2020|EPI ISL 470879|B|South Africa|2020-04-28	0.0004586740	Africa
Africa|hCoV-19/Gambia/3761/2020|EPI ISL 561013|B.1.5.12|Gambia|2020-07-30	Africa|hCoV-19/South Africa/R09103/2020|EPI ISL 470879|B|South Africa|2020-04-28	0.0004586740	Africa
Africa|hCoV-19/Gambia/3772/2020|EPI ISL 561025|B.1.5|Gambia|2020-07-30	Africa|hCoV-19/South Africa/R09103/2020|EPI ISL 470879|B|South Africa|2020-04-28	0.0003273991	Africa
Africa|hCoV-19/Gambia/GC19-015/2020|EPI ISL 428855|B.1.1.8|Gambia|2020-03-17	Africa|hCoV-19/South Africa/R09103/2020|EPI ISL 470879|B|South Africa|2020-04-28	0.0004586973	Africa
Africa|hCoV-19/Gambia/GC19-026/2020|EPI ISL 428856|B.6|Gambia|2020-03-21	Africa|hCoV-19/South Africa/R09103/2020|EPI ISL 470879|B|South Africa|2020-04-28	0.0002469295	Africa
Africa|hCoV-19/Gambia/GC19-029/2020|EPI ISL 428857|B.1|Gambia|2020-04-20	Africa|hCoV-19/South Africa/R09103/2020|EPI ISL 470879|B|South Africa|2020-04-28	0.0003175311	Africa
Africa|hCoV-19/Gambia/GC19-0479/2020|EPI ISL 561015|B.1.1.293|Gambia|2020-04-29	Africa|hCoV-19/South Africa/R09103/2020|EPI ISL 470879|B|South Africa|2020-04-28	0.0004766088	Africa
Africa|hCoV-19/Gambia/GC19-0544/2020|EPI ISL 561016|B.1.5|Gambia|2020-05-01	Africa|hCoV-19/South Africa/R09103/2020|EPI ISL 470879|B|South Africa|2020-04-28	0.0003237021	Africa
Africa|hCoV-19/Gambia/GC19-1385/2020|EPI ISL 561018|B.1.5|Gambia|2020-05-12	Africa|hCoV-19/South Africa/R09103/2020|EPI ISL 470879|B|South Africa|2020-04-28	0.0003305721	Africa
Africa|hCoV-19/Gambia/GC19-1503/2020|EPI ISL 561021|B.1.1|Gambia|2020-05-14	Africa|hCoV-19/South Africa/R09103/2020|EPI ISL 470879|B|South Africa|2020-04-28	0.0005293103	Africa
Africa|hCoV-19/Gambia/GC19-1527/2020|EPI ISL 561022|B.1.1.293|Gambia|2020-05-16	Africa|hCoV-19/South Africa/R09103/2020|EPI ISL 470879|B|South Africa|2020-04-28	0.0004587662	Africa
Africa|hCoV-19/Gambia/GC19-1533/2020|EPI ISL 561023|B.1.1.264|Gambia|2020-05-16	Africa|hCoV-19/South Africa/R09103/2020|EPI ISL 470879|B|South Africa|2020-04-28	0.0004681150	Africa
Africa|hCoV-19/Gambia/GC19-1572/2020|EPI ISL 561014|B.1.1|Gambia|2020-05-20	Africa|hCoV-19/South Africa/R09103/2020|EPI ISL 470879|B|South Africa|2020-04-28	0.0004368627	Africa
Africa|hCoV-19/Gambia/GC19-1575/2020|EPI ISL 561026|B.1.1|Gambia|2020-05-20	Africa|hCoV-19/South Africa/R09103/2020|EPI ISL 470879|B|South Africa|2020-04-28	0.0004355335	Africa
Africa|hCoV-19/Gambia/GC19-1606/2020|EPI ISL 561027|B.1.1|Gambia|2020-05-20	Africa|hCoV-19/South Africa/R09103/2020|EPI ISL 470879|B|South Africa|2020-04-28	0.0004681293	Africa
Africa|hCoV-19/Gambia/GC19-1706/2020|EPI ISL 561028|B.1.5|Gambia|2020-05-22	Africa|hCoV-19/South Africa/R09103/2020|EPI ISL 470879|B|South Africa|2020-04-28	0.0003270521	Africa
Africa|hCoV-19/Gambia/GC19-1814/2020|EPI ISL 561032|B.1.5|Gambia|2020-05-28	Africa|hCoV-19/South Africa/R09103/2020|EPI ISL 470879|B|South Africa|2020-04-28	0.0003272186	Africa
Africa|hCoV-19/Gambia/GC19-1818/2020|EPI ISL 561034|B.1.1|Gambia|2020-05-28	Africa|hCoV-19/South Africa/R09103/2020|EPI ISL 470879|B|South Africa|2020-04-28	0.0005293469	Africa
Africa|hCoV-19/Gambia/GC19-1983/2020|EPI ISL 561038|B.1.1|Gambia|2020-06-07	Africa|hCoV-19/South Africa/R09103/2020|EPI ISL 470879|B|South Africa|2020-04-28	0.0005293307	Africa
Africa|hCoV-19/Gambia/GC19-2197/2020|EPI ISL 561040|B.1.292|Gambia|2020-06-26	Africa|hCoV-19/South Africa/R09103/2020|EPI ISL 470879|B|South Africa|2020-04-28	0.0004239208	Africa
Africa|hCoV-19/Gambia/GC19-2427/2020|EPI ISL 561105|B.1.1.293|Gambia|2020-07-21	Africa|hCoV-19/South Africa/R09103/2020|EPI ISL 470879|B|South Africa|2020-04-28	0.0004587872	Africa
Africa|hCoV-19/Gambia/GC19-2443/2020|EPI ISL 561106|B.1.5|Gambia|2020-07-21	Africa|hCoV-19/South Africa/R09103/2020|EPI ISL 470879|B|South Africa|2020-04-28	0.0002909512	Africa
Africa|hCoV-19/Gambia/GC19-2450/2020|EPI ISL 561107|B.1.5.12|Gambia|2020-07-21	Africa|hCoV-19/South Africa/R09103/2020|EPI ISL 470879|B|South Africa|2020-04-28	0.0004586970	Africa
Africa|hCoV-19/Gambia/GC19-2459/2020|EPI ISL 561108|B.1.1.293|Gambia|2020-07-21	Africa|hCoV-19/South Africa/R09103/2020|EPI ISL 470879|B|South Africa|2020-04-28	0.0004239762	Africa
Africa|hCoV-19/Gambia/GC19-2469/2020|EPI ISL 561109|B.1.5|Gambia|2020-07-21	Africa|hCoV-19/South Africa/R09103/2020|EPI ISL 470879|B|South Africa|2020-04-28	0.0002849722	Africa
Africa|hCoV-19/Gambia/GC19-2473/2020|EPI ISL 561110|B.1.5.12|Gambia|2020-07-21	Africa|hCoV-19/South Africa/R09103/2020|EPI ISL 470879|B|South Africa|2020-04-28	0.0004940143	Africa
Africa|hCoV-19/Gambia/GC19-2498/2020|EPI ISL 561111|B.1.292|Gambia|2020-07-21	Africa|hCoV-19/South Africa/R09103/2020|EPI ISL 470879|B|South Africa|2020-04-28	0.0004586740	Africa
Africa|hCoV-19/Gambia/GC19-2525/2020|EPI ISL 561113|B.1.1.293|Gambia|2020-07-21	Africa|hCoV-19/South Africa/R09103/2020|EPI ISL 470879|B|South Africa|2020-04-28	0.0005293252	Africa
Africa|hCoV-19/Gambia/GC19-2526/2020|EPI ISL 561114|B.1.5.12|Gambia|2020-07-21	Africa|hCoV-19/South Africa/R09103/2020|EPI ISL 470879|B|South Africa|2020-04-28	0.0004940245	Africa
Africa|hCoV-19/Gambia/GC19-2629/2020|EPI ISL 561123|B.1.5.12|Gambia|2020-07-21	Africa|hCoV-19/South Africa/R09103/2020|EPI ISL 470879|B|South Africa|2020-04-28	0.0004592801	Africa
Africa|hCoV-19/Gambia/GC19-2632/2020|EPI ISL 561124|B.1.5.12|Gambia|2020-07-21	Africa|hCoV-19/South Africa/R09103/2020|EPI ISL 470879|B|South Africa|2020-04-28	0.0004622517	Africa
Africa|hCoV-19/Gambia/GC19-2638/2020|EPI ISL 561126|B.1.5.12|Gambia|2020-07-21	Africa|hCoV-19/South Africa/R09103/2020|EPI ISL 470879|B|South Africa|2020-04-28	0.0004321272	Africa
Africa|hCoV-19/Gambia/GC19-2652/2020|EPI ISL 561128|B.1.5.12|Gambia|2020-07-21	Africa|hCoV-19/South Africa/R09103/2020|EPI ISL 470879|B|South Africa|2020-04-28	0.0003529864	Africa
Africa|hCoV-19/Gambia/GC19-2654/2020|EPI ISL 561130|B.1.292|Gambia|2020-07-21	Africa|hCoV-19/South Africa/R09103/2020|EPI ISL 470879|B|South Africa|2020-04-28	0.0004940193	Africa
Africa|hCoV-19/Gambia/GC19-2663/2020|EPI ISL 561133|B.1.1.293|Gambia|2020-07-21	Africa|hCoV-19/South Africa/R09103/2020|EPI ISL 470879|B|South Africa|2020-04-28	0.0005293251	Africa
Africa|hCoV-19/Gambia/GC19-2707/2020|EPI ISL 561134|B.1.1.293|Gambia|2020-07-21	Africa|hCoV-19/South Africa/R09103/2020|EPI ISL 470879|B|South Africa|2020-04-28	0.0004622893	Africa
Africa|hCoV-19/Gambia/GC19-2711/2020|EPI ISL 561135|B.1.5.12|Gambia|2020-07-21	Africa|hCoV-19/South Africa/R09103/2020|EPI ISL 470879|B|South Africa|2020-04-28	0.0004233630	Africa
Africa|hCoV-19/Gambia/GC19-2730/2020|EPI ISL 561136|B.1.5.12|Gambia|2020-07-21	Africa|hCoV-19/South Africa/R09103/2020|EPI ISL 470879|B|South Africa|2020-04-28	0.0005334369	Africa
Africa|hCoV-19/Gambia/GC19-2731/2020|EPI ISL 561137|B.1.1.293|Gambia|2020-07-21	Africa|hCoV-19/South Africa/R09103/2020|EPI ISL 470879|B|South Africa|2020-04-28	0.0005293625	Africa
Africa|hCoV-19/Gambia/GC19-2828/2020|EPI ISL 561150|B.1.361|Gambia|2020-07-24	Africa|hCoV-19/South Africa/R09103/2020|EPI ISL 470879|B|South Africa|2020-04-28	0.0004587273	Africa
Africa|hCoV-19/Gambia/GC19-2842/2020|EPI ISL 561151|B.1.1|Gambia|2020-07-24	Africa|hCoV-19/South Africa/R09103/2020|EPI ISL 470879|B|South Africa|2020-04-28	0.0005999759	Africa
Africa|hCoV-19/Gambia/GC19-2898/2020|EPI ISL 561153|B.1.5.12|Gambia|2020-07-24	Africa|hCoV-19/South Africa/R09103/2020|EPI ISL 470879|B|South Africa|2020-04-28	0.0003881019	Africa
Africa|hCoV-19/Gambia/GC19-2904/2020|EPI ISL 561154|B.1.1|Gambia|2020-07-24	Africa|hCoV-19/South Africa/R09103/2020|EPI ISL 470879|B|South Africa|2020-04-28	0.0005999547	Africa
Africa|hCoV-19/Gambia/GC19-2947/2020|EPI ISL 561155|B.1.5.12|Gambia|2020-07-24	Africa|hCoV-19/South Africa/R09103/2020|EPI ISL 470879|B|South Africa|2020-04-28	0.0004586740	Africa
Africa|hCoV-19/Gambia/GC19-2973/2020|EPI ISL 561156|B.1.1.293|Gambia|2020-07-24	Africa|hCoV-19/South Africa/R09103/2020|EPI ISL 470879|B|South Africa|2020-04-28	0.0004940142	Africa
Africa|hCoV-19/Gambia/GC19-2977/2020|EPI ISL 561157|B.1.1.293|Gambia|2020-07-24	Africa|hCoV-19/South Africa/R09103/2020|EPI ISL 470879|B|South Africa|2020-04-28	0.0004940316	Africa
Africa|hCoV-19/Gambia/GC19-2985/2020|EPI ISL 561158|B.1.5.12|Gambia|2020-07-24	Africa|hCoV-19/South Africa/R09103/2020|EPI ISL 470879|B|South Africa|2020-04-28	0.0003527876	Africa
Africa|hCoV-19/Gambia/GC19-2991/2020|EPI ISL 561159|B.1.1|Gambia|2020-07-24	Africa|hCoV-19/South Africa/R09103/2020|EPI ISL 470879|B|South Africa|2020-04-28	0.0004587710	Africa
Africa|hCoV-19/Gambia/GC19-3064/2020|EPI ISL 561160|B.1.1|Gambia|2020-07-25	Africa|hCoV-19/South Africa/R09103/2020|EPI ISL 470879|B|South Africa|2020-04-28	0.0005999970	Africa
Africa|hCoV-19/Gambia/GC19-3065/2020|EPI ISL 561161|B.1.5.12|Gambia|2020-07-25	Africa|hCoV-19/South Africa/R09103/2020|EPI ISL 470879|B|South Africa|2020-04-28	0.0004669038	Africa
Africa|hCoV-19/Gambia/GC19-3081/2020|EPI ISL 561162|B.1.1|Gambia|2020-07-25	Africa|hCoV-19/South Africa/R09103/2020|EPI ISL 470879|B|South Africa|2020-04-28	0.0005999753	Africa
Africa|hCoV-19/Gambia/GC19-3085/2020|EPI ISL 561163|B.1.1.293|Gambia|2020-07-25	Africa|hCoV-19/South Africa/R09103/2020|EPI ISL 470879|B|South Africa|2020-04-28	0.0004267588	Africa
Africa|hCoV-19/Gambia/GC19-3087/2020|EPI ISL 561041|B.1.292|Gambia|2020-07-25	Africa|hCoV-19/South Africa/R09103/2020|EPI ISL 470879|B|South Africa|2020-04-28	0.0004939668	Africa
Africa|hCoV-19/Gambia/GC19-3099/2020|EPI ISL 561164|B.1.1.242|Gambia|2020-07-25	Africa|hCoV-19/South Africa/R09103/2020|EPI ISL 470879|B|South Africa|2020-04-28	0.0005646336	Africa
Africa|hCoV-19/Gambia/GC19-3110/2020|EPI ISL 561165|B.1.1.293|Gambia|2020-07-25	Africa|hCoV-19/South Africa/R09103/2020|EPI ISL 470879|B|South Africa|2020-04-28	0.0005293307	Africa
Africa|hCoV-19/Gambia/GC19-3112/2020|EPI ISL 561166|B.1|Gambia|2020-07-25	Africa|hCoV-19/South Africa/R09103/2020|EPI ISL 470879|B|South Africa|2020-04-28	0.0005292507	Africa
Africa|hCoV-19/Gambia/GC19-3113/2020|EPI ISL 561167|B.1.1.293|Gambia|2020-07-25	Africa|hCoV-19/South Africa/R09103/2020|EPI ISL 470879|B|South Africa|2020-04-28	0.0004940141	Africa
Africa|hCoV-19/Gambia/GC19-3114/2020|EPI ISL 561168|B.1.1|Gambia|2020-07-25	Africa|hCoV-19/South Africa/R09103/2020|EPI ISL 470879|B|South Africa|2020-04-28	0.0005999547	Africa
Africa|hCoV-19/Gambia/GC19-3135/2020|EPI ISL 561169|B.1.5.12|Gambia|2020-07-27	Africa|hCoV-19/South Africa/R09103/2020|EPI ISL 470879|B|South Africa|2020-04-28	0.0003555465	Africa
Africa|hCoV-19/Gambia/GC19-3140/2020|EPI ISL 561042|B.1.5.12|Gambia|2020-07-27	Africa|hCoV-19/South Africa/R09103/2020|EPI ISL 470879|B|South Africa|2020-04-28	0.0004233839	Africa
Africa|hCoV-19/Gambia/GC19-3145/2020|EPI ISL 561170|B.1.1|Gambia|2020-07-27	Africa|hCoV-19/South Africa/R09103/2020|EPI ISL 470879|B|South Africa|2020-04-28	0.0005999759	Africa
Africa|hCoV-19/Gambia/GC19-3146/2020|EPI ISL 561171|B.1.5.12|Gambia|2020-07-27	Africa|hCoV-19/South Africa/R09103/2020|EPI ISL 470879|B|South Africa|2020-04-28	0.0003556603	Africa
Africa|hCoV-19/Gambia/GC19-3165/2020|EPI ISL 561043|B.1.1.293|Gambia|2020-07-27	Africa|hCoV-19/South Africa/R09103/2020|EPI ISL 470879|B|South Africa|2020-04-28	0.0004940141	Africa
Africa|hCoV-19/Gambia/GC19-3166/2020|EPI ISL 561044|B.1.5.12|Gambia|2020-07-27	Africa|hCoV-19/South Africa/R09103/2020|EPI ISL 470879|B|South Africa|2020-04-28	0.0003555339	Africa
Africa|hCoV-19/Gambia/GC19-3189/2020|EPI ISL 561045|B.1.5|Gambia|2020-07-27	Africa|hCoV-19/South Africa/R09103/2020|EPI ISL 470879|B|South Africa|2020-04-28	0.0003232981	Africa
Africa|hCoV-19/Gambia/GC19-3192/2020|EPI ISL 561046|B.1.5|Gambia|2020-07-27	Africa|hCoV-19/South Africa/R09103/2020|EPI ISL 470879|B|South Africa|2020-04-28	0.0003556423	Africa
Africa|hCoV-19/Gambia/GC19-3193/2020|EPI ISL 561047|B.1.5.12|Gambia|2020-07-27	Africa|hCoV-19/South Africa/R09103/2020|EPI ISL 470879|B|South Africa|2020-04-28	0.0003555212	Africa
Africa|hCoV-19/Gambia/GC19-3208/2020|EPI ISL 561048|B.1.5.12|Gambia|2020-07-27	Africa|hCoV-19/South Africa/R09103/2020|EPI ISL 470879|B|South Africa|2020-04-28	0.0004267195	Africa
Africa|hCoV-19/Gambia/GC19-3209/2020|EPI ISL 561049|B.1.5.12|Gambia|2020-07-27	Africa|hCoV-19/South Africa/R09103/2020|EPI ISL 470879|B|South Africa|2020-04-28	0.0003200078	Africa
Africa|hCoV-19/Gambia/GC19-3210/2020|EPI ISL 561050|B.1.5.12|Gambia|2020-07-27	Africa|hCoV-19/South Africa/R09103/2020|EPI ISL 470879|B|South Africa|2020-04-28	0.0003600942	Africa
Africa|hCoV-19/Gambia/GC19-3214/2020|EPI ISL 561051|B.1.1.293|Gambia|2020-07-27	Africa|hCoV-19/South Africa/R09103/2020|EPI ISL 470879|B|South Africa|2020-04-28	0.0003911869	Africa
Africa|hCoV-19/Gambia/GC19-3219/2020|EPI ISL 561052|B.1.5.12|Gambia|2020-07-27	Africa|hCoV-19/South Africa/R09103/2020|EPI ISL 470879|B|South Africa|2020-04-28	0.0003528248	Africa
Africa|hCoV-19/Gambia/GC19-3246/2020|EPI ISL 561053|B.1.5.12|Gambia|2020-07-27	Africa|hCoV-19/South Africa/R09103/2020|EPI ISL 470879|B|South Africa|2020-04-28	0.0003911274	Africa
Africa|hCoV-19/Gambia/GC19-3255/2020|EPI ISL 561054|B.1.177|Gambia|2020-07-27	Africa|hCoV-19/South Africa/R09103/2020|EPI ISL 470879|B|South Africa|2020-04-28	0.0003200646	Africa
Africa|hCoV-19/Gambia/GC19-3266/2020|EPI ISL 561055|B.1.5|Gambia|2020-07-27	Africa|hCoV-19/South Africa/R09103/2020|EPI ISL 470879|B|South Africa|2020-04-28	0.0002844655	Africa
Africa|hCoV-19/Gambia/GC19-3267/2020|EPI ISL 561056|B.1.5.12|Gambia|2020-07-27	Africa|hCoV-19/South Africa/R09103/2020|EPI ISL 470879|B|South Africa|2020-04-28	0.0003200077	Africa
Africa|hCoV-19/Gambia/GC19-3278/2020|EPI ISL 561058|B.1.5.12|Gambia|2020-07-27	Africa|hCoV-19/South Africa/R09103/2020|EPI ISL 470879|B|South Africa|2020-04-28	0.0003555213	Africa
Africa|hCoV-19/Gambia/GC19-3301/2020|EPI ISL 561059|B.1.5.12|Gambia|2020-07-27	Africa|hCoV-19/South Africa/R09103/2020|EPI ISL 470879|B|South Africa|2020-04-28	0.0003555592	Africa
Africa|hCoV-19/Gambia/GC19-3317/2020|EPI ISL 561060|B.1.5|Gambia|2020-07-27	Africa|hCoV-19/South Africa/R09103/2020|EPI ISL 470879|B|South Africa|2020-04-28	0.0003176107	Africa
Africa|hCoV-19/Gambia/GC19-3323/2020|EPI ISL 561061|B.1.5|Gambia|2020-07-27	Africa|hCoV-19/South Africa/R09103/2020|EPI ISL 470879|B|South Africa|2020-04-28	0.0003200794	Africa
Africa|hCoV-19/Gambia/GC19-3358/2020|EPI ISL 561062|B.1.1.293|Gambia|2020-07-27	Africa|hCoV-19/South Africa/R09103/2020|EPI ISL 470879|B|South Africa|2020-04-28	0.0005999544	Africa
Africa|hCoV-19/Gambia/GC19-3365/2020|EPI ISL 561063|B.1.5.12|Gambia|2020-07-27	Africa|hCoV-19/South Africa/R09103/2020|EPI ISL 470879|B|South Africa|2020-04-28	0.0003911233	Africa
Africa|hCoV-19/Gambia/GC19-3373/2020|EPI ISL 561064|B.1.5|Gambia|2020-07-27	Africa|hCoV-19/South Africa/R09103/2020|EPI ISL 470879|B|South Africa|2020-04-28	0.0002844655	Africa
Africa|hCoV-19/Gambia/GC19-3374/2020|EPI ISL 561065|B.1.5.12|Gambia|2020-07-27	Africa|hCoV-19/South Africa/R09103/2020|EPI ISL 470879|B|South Africa|2020-04-28	0.0003555338	Africa
Africa|hCoV-19/Gambia/GC19-3375/2020|EPI ISL 561066|B.1.5.12|Gambia|2020-07-27	Africa|hCoV-19/South Africa/R09103/2020|EPI ISL 470879|B|South Africa|2020-04-28	0.0003555339	Africa
Africa|hCoV-19/Gambia/GC19-3380/2020|EPI ISL 561067|B.1.5.12|Gambia|2020-07-27	Africa|hCoV-19/South Africa/R09103/2020|EPI ISL 470879|B|South Africa|2020-04-28	0.0003555592	Africa
Africa|hCoV-19/Gambia/GC19-3381/2020|EPI ISL 561068|B.1.5.12|Gambia|2020-07-27	Africa|hCoV-19/South Africa/R09103/2020|EPI ISL 470879|B|South Africa|2020-04-28	0.0004939913	Africa
Africa|hCoV-19/Gambia/GC19-3396/2020|EPI ISL 561069|B.1.5.12|Gambia|2020-07-27	Africa|hCoV-19/South Africa/R09103/2020|EPI ISL 470879|B|South Africa|2020-04-28	0.0004939916	Africa
Africa|hCoV-19/Gambia/GC19-3398/2020|EPI ISL 561070|B.1.1.242|Gambia|2020-07-27	Africa|hCoV-19/South Africa/R09103/2020|EPI ISL 470879|B|South Africa|2020-04-28	0.0006705521	Africa
Africa|hCoV-19/Gambia/GC19-3399/2020|EPI ISL 561172|B.1.5|Gambia|2020-07-27	Africa|hCoV-19/South Africa/R09103/2020|EPI ISL 470879|B|South Africa|2020-04-28	0.0003881922	Africa
Africa|hCoV-19/Gambia/GC19-3400/2020|EPI ISL 561173|B.1.5|Gambia|2020-07-27	Africa|hCoV-19/South Africa/R09103/2020|EPI ISL 470879|B|South Africa|2020-04-28	0.0003881430	Africa
Africa|hCoV-19/Gambia/GC19-3407/2020|EPI ISL 561174|B.1.1.242|Gambia|2020-07-27	Africa|hCoV-19/South Africa/R09103/2020|EPI ISL 470879|B|South Africa|2020-04-28	0.0004234587	Africa
Africa|hCoV-19/Gambia/GC19-3411/2020|EPI ISL 561175|B.1.5.12|Gambia|2020-07-27	Africa|hCoV-19/South Africa/R09103/2020|EPI ISL 470879|B|South Africa|2020-04-28	0.0004273165	Africa
Africa|hCoV-19/Gambia/GC19-3418/2020|EPI ISL 561176|B.1.1.242|Gambia|2020-07-27	Africa|hCoV-19/South Africa/R09103/2020|EPI ISL 470879|B|South Africa|2020-04-28	0.0004940263	Africa
Africa|hCoV-19/Gambia/GC19-3429/2020|EPI ISL 561178|B.1.5.12|Gambia|2020-07-27	Africa|hCoV-19/South Africa/R09103/2020|EPI ISL 470879|B|South Africa|2020-04-28	0.0003527876	Africa
Africa|hCoV-19/Gambia/GC19-3432/2020|EPI ISL 561179|B.1.5.12|Gambia|2020-07-27	Africa|hCoV-19/South Africa/R09103/2020|EPI ISL 470879|B|South Africa|2020-04-28	0.0004622893	Africa
Africa|hCoV-19/Gambia/GC19-3438/2020|EPI ISL 561180|B.1.5.12|Gambia|2020-07-27	Africa|hCoV-19/South Africa/R09103/2020|EPI ISL 470879|B|South Africa|2020-04-28	0.0004940210	Africa
Africa|hCoV-19/Gambia/GC19-3445/2020|EPI ISL 561181|B.1.5.12|Gambia|2020-07-27	Africa|hCoV-19/South Africa/R09103/2020|EPI ISL 470879|B|South Africa|2020-04-28	0.0005645857	Africa
Africa|hCoV-19/Gambia/GC19-3448/2020|EPI ISL 561183|B.1.5|Gambia|2020-07-27	Africa|hCoV-19/South Africa/R09103/2020|EPI ISL 470879|B|South Africa|2020-04-28	0.0003201593	Africa
Africa|hCoV-19/Gambia/GC19-3497/2020|EPI ISL 561184|B.1.5.12|Gambia|2020-07-27	Africa|hCoV-19/South Africa/R09103/2020|EPI ISL 470879|B|South Africa|2020-04-28	0.0004586645	Africa
Africa|hCoV-19/Gambia/GC19-3503/2020|EPI ISL 561186|B.1.5.12|Gambia|2020-07-27	Africa|hCoV-19/South Africa/R09103/2020|EPI ISL 470879|B|South Africa|2020-04-28	0.0003916288	Africa
Africa|hCoV-19/Gambia/GC19-3504/2020|EPI ISL 561187|B.1.5.12|Gambia|2020-07-27	Africa|hCoV-19/South Africa/R09103/2020|EPI ISL 470879|B|South Africa|2020-04-28	0.0004622681	Africa
Africa|hCoV-19/Gambia/GC19-3505/2020|EPI ISL 561188|B.1.5.12|Gambia|2020-07-27	Africa|hCoV-19/South Africa/R09103/2020|EPI ISL 470879|B|South Africa|2020-04-28	0.0004233989	Africa
Africa|hCoV-19/Gambia/GC19-3529/2020|EPI ISL 561191|B.1.5.12|Gambia|2020-07-27	Africa|hCoV-19/South Africa/R09103/2020|EPI ISL 470879|B|South Africa|2020-04-28	0.0004940039	Africa
Africa|hCoV-19/Gambia/GC19-3530/2020|EPI ISL 561192|B.1.5.12|Gambia|2020-07-27	Africa|hCoV-19/South Africa/R09103/2020|EPI ISL 470879|B|South Africa|2020-04-28	0.0003918439	Africa
Africa|hCoV-19/Gambia/GC19-3533/2020|EPI ISL 561193|B.1.1.293|Gambia|2020-07-27	Africa|hCoV-19/South Africa/R09103/2020|EPI ISL 470879|B|South Africa|2020-04-28	0.0004940143	Africa
Africa|hCoV-19/Gambia/GC19-3535/2020|EPI ISL 561194|B.1.1.242|Gambia|2020-07-27	Africa|hCoV-19/South Africa/R09103/2020|EPI ISL 470879|B|South Africa|2020-04-28	0.0005999634	Africa
Africa|hCoV-19/Gambia/GC19-3550/2020|EPI ISL 561195|B.1.5.12|Gambia|2020-07-27	Africa|hCoV-19/South Africa/R09103/2020|EPI ISL 470879|B|South Africa|2020-04-28	0.0004587016	Africa
Africa|hCoV-19/Gambia/GC19-3565/2020|EPI ISL 561196|B.1.5.12|Gambia|2020-07-27	Africa|hCoV-19/South Africa/R09103/2020|EPI ISL 470879|B|South Africa|2020-04-28	0.0003880746	Africa
Africa|hCoV-19/Gambia/GC19-3578/2020|EPI ISL 561197|B.1.5.12|Gambia|2020-07-27	Africa|hCoV-19/South Africa/R09103/2020|EPI ISL 470879|B|South Africa|2020-04-28	0.0004235723	Africa
Africa|hCoV-19/Gambia/GC19-3629/2020|EPI ISL 561199|B.1.5.12|Gambia|2020-07-27	Africa|hCoV-19/South Africa/R09103/2020|EPI ISL 470879|B|South Africa|2020-04-28	0.0004234034	Africa
Africa|hCoV-19/Gambia/GC19-3656/2020|EPI ISL 561201|B.1.5.12|Gambia|2020-07-27	Africa|hCoV-19/South Africa/R09103/2020|EPI ISL 470879|B|South Africa|2020-04-28	0.0004234078	Africa
Africa|hCoV-19/Gambia/GC19-3659/2020|EPI ISL 561202|B.1.1|Gambia|2020-07-27	Africa|hCoV-19/South Africa/R09103/2020|EPI ISL 470879|B|South Africa|2020-04-28	0.0004587596	Africa
Africa|hCoV-19/Gambia/GC19-3666/2020|EPI ISL 561204|B.1.5.12|Gambia|2020-07-27	Africa|hCoV-19/South Africa/R09103/2020|EPI ISL 470879|B|South Africa|2020-04-28	0.0004592962	Africa
Africa|hCoV-19/Gambia/GC19-3769/2020|EPI ISL 561072|B.1.292|Gambia|2020-07-27	Africa|hCoV-19/South Africa/R09103/2020|EPI ISL 470879|B|South Africa|2020-04-28	0.0004628422	Africa
Africa|hCoV-19/Gambia/GC19-3773/2020|EPI ISL 561073|B.1.5.12|Gambia|2020-07-27	Africa|hCoV-19/South Africa/R09103/2020|EPI ISL 470879|B|South Africa|2020-04-28	0.0004939915	Africa
Africa|hCoV-19/Gambia/GC19-3774/2020|EPI ISL 561074|B.1.5.12|Gambia|2020-07-27	Africa|hCoV-19/South Africa/R09103/2020|EPI ISL 470879|B|South Africa|2020-04-28	0.0004586967	Africa
Africa|hCoV-19/Gambia/GC19-3794/2020|EPI ISL 561078|B.1.5.12|Gambia|2020-07-27	Africa|hCoV-19/South Africa/R09103/2020|EPI ISL 470879|B|South Africa|2020-04-28	0.0004628440	Africa
Africa|hCoV-19/Gambia/GC19-3796/2020|EPI ISL 561079|B.1.5.12|Gambia|2020-07-27	Africa|hCoV-19/South Africa/R09103/2020|EPI ISL 470879|B|South Africa|2020-04-28	0.0004586739	Africa
Africa|hCoV-19/Gambia/GC19-3798/2020|EPI ISL 561080|B.1.1.242|Gambia|2020-07-27	Africa|hCoV-19/South Africa/R09103/2020|EPI ISL 470879|B|South Africa|2020-04-28	0.0006417615	Africa
Africa|hCoV-19/Gambia/GC19-3799/2020|EPI ISL 561081|B.1.1.242|Gambia|2020-07-27	Africa|hCoV-19/South Africa/R09103/2020|EPI ISL 470879|B|South Africa|2020-04-28	0.0006352175	Africa
Africa|hCoV-19/Gambia/GC19-3802/2020|EPI ISL 561082|B.1.5.12|Gambia|2020-07-27	Africa|hCoV-19/South Africa/R09103/2020|EPI ISL 470879|B|South Africa|2020-04-28	0.0004939844	Africa
Africa|hCoV-19/Gambia/GC19-3805/2020|EPI ISL 561083|B.1.5.12|Gambia|2020-07-27	Africa|hCoV-19/South Africa/R09103/2020|EPI ISL 470879|B|South Africa|2020-04-28	0.0004586853	Africa
Africa|hCoV-19/Gambia/GC19-3806/2020|EPI ISL 561084|B.1.1.293|Gambia|2020-07-27	Africa|hCoV-19/South Africa/R09103/2020|EPI ISL 470879|B|South Africa|2020-04-28	0.0005293363	Africa
Africa|hCoV-19/Gambia/GC19-3807/2020|EPI ISL 561085|B.1.1.293|Gambia|2020-07-27	Africa|hCoV-19/South Africa/R09103/2020|EPI ISL 470879|B|South Africa|2020-04-28	0.0005646830	Africa
Africa|hCoV-19/Gambia/GC19-3812/2020|EPI ISL 561086|B.1.1.293|Gambia|2020-07-27	Africa|hCoV-19/South Africa/R09103/2020|EPI ISL 470879|B|South Africa|2020-04-28	0.0006012825	Africa
Africa|hCoV-19/Gambia/GC19-3813/2020|EPI ISL 561087|B.1.1.293|Gambia|2020-07-27	Africa|hCoV-19/South Africa/R09103/2020|EPI ISL 470879|B|South Africa|2020-04-28	0.0005646630	Africa
Africa|hCoV-19/Gambia/GC19-3814/2020|EPI ISL 561088|B.1|Gambia|2020-07-27	Africa|hCoV-19/South Africa/R09103/2020|EPI ISL 470879|B|South Africa|2020-04-28	0.0005999651	Africa
Africa|hCoV-19/Gambia/GC19-3816/2020|EPI ISL 561089|B.1.1.293|Gambia|2020-07-27	Africa|hCoV-19/South Africa/R09103/2020|EPI ISL 470879|B|South Africa|2020-04-28	0.0004267285	Africa
Africa|hCoV-19/Gambia/GC19-3818/2020|EPI ISL 561090|B.1.1.293|Gambia|2020-07-27	Africa|hCoV-19/South Africa/R09103/2020|EPI ISL 470879|B|South Africa|2020-04-28	0.0006352596	Africa
Africa|hCoV-19/Gambia/GC19-3820/2020|EPI ISL 561091|B.1.1.293|Gambia|2020-07-27	Africa|hCoV-19/South Africa/R09103/2020|EPI ISL 470879|B|South Africa|2020-04-28	0.0005646631	Africa
Africa|hCoV-19/Gambia/GC19-3821/2020|EPI ISL 561092|B.1.5.12|Gambia|2020-07-27	Africa|hCoV-19/South Africa/R09103/2020|EPI ISL 470879|B|South Africa|2020-04-28	0.0003918201	Africa
Africa|hCoV-19/Gambia/GC19-3822/2020|EPI ISL 561093|B.1.5.12|Gambia|2020-07-27	Africa|hCoV-19/South Africa/R09103/2020|EPI ISL 470879|B|South Africa|2020-04-28	0.0004939917	Africa
Africa|hCoV-19/Gambia/GC19-3823/2020|EPI ISL 561094|B.1.5.12|Gambia|2020-07-27	Africa|hCoV-19/South Africa/R09103/2020|EPI ISL 470879|B|South Africa|2020-04-28	0.0004978359	Africa
Africa|hCoV-19/Gambia/GC19-3835/2020|EPI ISL 561096|B.1.1.293|Gambia|2020-07-27	Africa|hCoV-19/South Africa/R09103/2020|EPI ISL 470879|B|South Africa|2020-04-28	0.0005293548	Africa
Africa|hCoV-19/Gambia/GC19-3836/2020|EPI ISL 561097|B.1.5.12|Gambia|2020-07-27	Africa|hCoV-19/South Africa/R09103/2020|EPI ISL 470879|B|South Africa|2020-04-28	0.0004586644	Africa
Africa|hCoV-19/Gambia/GC19-3839/2020|EPI ISL 561098|B.1.5.12|Gambia|2020-07-27	Africa|hCoV-19/South Africa/R09103/2020|EPI ISL 470879|B|South Africa|2020-04-28	0.0004939916	Africa
Africa|hCoV-19/Gambia/GC19-3842/2020|EPI ISL 561099|B.1.1.293|Gambia|2020-07-27	Africa|hCoV-19/South Africa/R09103/2020|EPI ISL 470879|B|South Africa|2020-04-28	0.0006352729	Africa
Africa|hCoV-19/Gambia/GC19-3846/2020|EPI ISL 561100|B.1.1.293|Gambia|2020-07-27	Africa|hCoV-19/South Africa/R09103/2020|EPI ISL 470879|B|South Africa|2020-04-28	0.0005999673	Africa
Africa|hCoV-19/Gambia/GC19-3852/2020|EPI ISL 561101|B.1.5.12|Gambia|2020-07-27	Africa|hCoV-19/South Africa/R09103/2020|EPI ISL 470879|B|South Africa|2020-04-28	0.0004272270	Africa
Africa|hCoV-19/Gambia/GC19-3854/2020|EPI ISL 561102|B.1.1.293|Gambia|2020-07-27	Africa|hCoV-19/South Africa/R09103/2020|EPI ISL 470879|B|South Africa|2020-04-28	0.0006352729	Africa
Africa|hCoV-19/Gambia/GC192573/2020|EPI ISL 561115|B.1.5.12|Gambia|2020-07-21	Africa|hCoV-19/South Africa/R09103/2020|EPI ISL 470879|B|South Africa|2020-04-28	0.0004940142	Africa
Africa|hCoV-19/Gambia/GC192576/2020|EPI ISL 561117|B.1.5.12|Gambia|2020-07-21	Africa|hCoV-19/South Africa/R09103/2020|EPI ISL 470879|B|South Africa|2020-04-28	0.0003886229	Africa
Africa|hCoV-19/Gambia/GC192579/2020|EPI ISL 561118|B.1.5.12|Gambia|2020-07-21	Africa|hCoV-19/South Africa/R09103/2020|EPI ISL 470879|B|South Africa|2020-04-28	0.0003889249	Africa
Africa|hCoV-19/Gambia/GC192602/2020|EPI ISL 561120|B.1.1.293|Gambia|2020-07-21	Africa|hCoV-19/South Africa/R09103/2020|EPI ISL 470879|B|South Africa|2020-04-28	0.0006352593	Africa
Africa|hCoV-19/Gambia/GC192610/2020|EPI ISL 561121|B.1.1.293|Gambia|2020-07-21	Africa|hCoV-19/South Africa/R09103/2020|EPI ISL 470879|B|South Africa|2020-04-28	0.0006352597	Africa
Africa|hCoV-19/Gambia/GC192751/2020|EPI ISL 561138|B.1.5.12|Gambia|2020-07-21	Africa|hCoV-19/South Africa/R09103/2020|EPI ISL 470879|B|South Africa|2020-04-28	0.0005293232	Africa
Africa|hCoV-19/Gambia/GC192756/2020|EPI ISL 561139|B.1.5.12|Gambia|2020-07-22	Africa|hCoV-19/South Africa/R09103/2020|EPI ISL 470879|B|South Africa|2020-04-28	0.0004586967	Africa
Africa|hCoV-19/Gambia/GC192772/2020|EPI ISL 561140|B.1.1|Gambia|2020-07-22	Africa|hCoV-19/South Africa/R09103/2020|EPI ISL 470879|B|South Africa|2020-04-28	0.0005999547	Africa
Africa|hCoV-19/Gambia/GC192778/2020|EPI ISL 561141|B.1.1|Gambia|2020-07-22	Africa|hCoV-19/South Africa/R09103/2020|EPI ISL 470879|B|South Africa|2020-04-28	0.0004940541	Africa
Africa|hCoV-19/Gambia/GC192781/2020|EPI ISL 561142|B.1.5.12|Gambia|2020-07-22	Africa|hCoV-19/South Africa/R09103/2020|EPI ISL 470879|B|South Africa|2020-04-28	0.0004939915	Africa
Africa|hCoV-19/Gambia/GC192782/2020|EPI ISL 561143|B.1.5.12|Gambia|2020-07-22	Africa|hCoV-19/South Africa/R09103/2020|EPI ISL 470879|B|South Africa|2020-04-28	0.0004940038	Africa
Africa|hCoV-19/Gambia/GC192786/2020|EPI ISL 561144|B.1.1.293|Gambia|2020-07-22	Africa|hCoV-19/South Africa/R09103/2020|EPI ISL 470879|B|South Africa|2020-04-28	0.0005646374	Africa
Africa|hCoV-19/Gambia/GC192789/2020|EPI ISL 561145|B.1|Gambia|2020-07-22	Africa|hCoV-19/South Africa/R09103/2020|EPI ISL 470879|B|South Africa|2020-04-28	0.0004586532	Africa
Africa|hCoV-19/Gambia/GC192811/2020|EPI ISL 561147|B.1.5.12|Gambia|2020-07-22	Africa|hCoV-19/South Africa/R09103/2020|EPI ISL 470879|B|South Africa|2020-04-28	0.0004632067	Africa
Africa|hCoV-19/Gambia/GC192812/2020|EPI ISL 561148|B.1.1.293|Gambia|2020-07-22	Africa|hCoV-19/South Africa/R09103/2020|EPI ISL 470879|B|South Africa|2020-04-28	0.0004940140	Africa
Africa|hCoV-19/Gambia/NPHL-038/2020|EPI ISL 561205|B.1.1|Gambia|2020	Africa|hCoV-19/South Africa/R09103/2020|EPI ISL 470879|B|South Africa|2020-04-28	0.0006352754	Africa
Africa|hCoV-19/Gambia/NPHL-061/2020|EPI ISL 561206|B.1.5.12|Gambia|2020	Africa|hCoV-19/South Africa/R09103/2020|EPI ISL 470879|B|South Africa|2020-04-28	0.0005645998	Africa
Africa|hCoV-19/Gambia/NPHL-1168/2020|EPI ISL 561212|B.1.5.12|Gambia|2020-06-27	Africa|hCoV-19/South Africa/R09103/2020|EPI ISL 470879|B|South Africa|2020-04-28	0.0005293341	Africa
Africa|hCoV-19/Gambia/NPHL-1208/2020|EPI ISL 561213|B.1.5.12|Gambia|2020-06-30	Africa|hCoV-19/South Africa/R09103/2020|EPI ISL 470879|B|South Africa|2020-04-28	0.0003558662	Africa
Africa|hCoV-19/Gambia/NPHL-1209/2020|EPI ISL 561214|B.1.5.12|Gambia|2020-06-30	Africa|hCoV-19/South Africa/R09103/2020|EPI ISL 470879|B|South Africa|2020-04-28	0.0003206458	Africa
Africa|hCoV-19/Gambia/NPHL-1212/2020|EPI ISL 561215|B.1.5.12|Gambia|2020-06-30	Africa|hCoV-19/South Africa/R09103/2020|EPI ISL 470879|B|South Africa|2020-04-28	0.0004233627	Africa
Africa|hCoV-19/Gambia/NPHL-1224/2020|EPI ISL 561217|B.1.1.293|Gambia|2020-06-30	Africa|hCoV-19/South Africa/R09103/2020|EPI ISL 470879|B|South Africa|2020-04-28	0.0004765563	Africa
Africa|hCoV-19/Gambia/NPHL-1230/2020|EPI ISL 561218|B.1.5|Gambia|2020-06-30	Africa|hCoV-19/South Africa/R09103/2020|EPI ISL 470879|B|South Africa|2020-04-28	0.0002846482	Africa
Africa|hCoV-19/Gambia/NPHL-1248/2020|EPI ISL 561222|B.1.5|Gambia|2020-07-01	Africa|hCoV-19/South Africa/R09103/2020|EPI ISL 470879|B|South Africa|2020-04-28	0.0002846272	Africa
Africa|hCoV-19/Gambia/NPHL-1258/2020|EPI ISL 561223|B.1.292|Gambia|2020-07-02	Africa|hCoV-19/South Africa/R09103/2020|EPI ISL 470879|B|South Africa|2020-04-28	0.0004233819	Africa
Africa|hCoV-19/Gambia/NPHL-1422/2020|EPI ISL 561228|B.1.5|Gambia|2020-07-04	Africa|hCoV-19/South Africa/R09103/2020|EPI ISL 470879|B|South Africa|2020-04-28	0.0003271949	Africa
Africa|hCoV-19/Gambia/NPHL-1424/2020|EPI ISL 561229|B.1.292|Gambia|2020-07-04	Africa|hCoV-19/South Africa/R09103/2020|EPI ISL 470879|B|South Africa|2020-04-28	0.0004235149	Africa
Africa|hCoV-19/Gambia/NPHL-1446/2020|EPI ISL 561230|B.1.5|Gambia|2020-07-04	Africa|hCoV-19/South Africa/R09103/2020|EPI ISL 470879|B|South Africa|2020-04-28	0.0002846272	Africa
Africa|hCoV-19/Gambia/NPHL-1477/2020|EPI ISL 561231|B.1.5|Gambia|2020	Africa|hCoV-19/South Africa/R09103/2020|EPI ISL 470879|B|South Africa|2020-04-28	0.0002893311	Africa
Africa|hCoV-19/Gambia/NPHL-1514/2020|EPI ISL 561232|B.1.1|Gambia|2020	Africa|hCoV-19/South Africa/R09103/2020|EPI ISL 470879|B|South Africa|2020-04-28	0.0005293123	Africa
Africa|hCoV-19/Gambia/NPHL-1641/2020|EPI ISL 561235|B.1.292|Gambia|2020-07-31	Africa|hCoV-19/South Africa/R09103/2020|EPI ISL 470879|B|South Africa|2020-04-28	0.0004680190	Africa
Africa|hCoV-19/Gambia/NPHL-1645/2020|EPI ISL 561236|B.1.1.293|Gambia|2020-08-04	Africa|hCoV-19/South Africa/R09103/2020|EPI ISL 470879|B|South Africa|2020-04-28	0.0004590953	Africa
Africa|hCoV-19/Gambia/NPHL-1711/2020|EPI ISL 561237|B.1.1.293|Gambia|2020-08-04	Africa|hCoV-19/South Africa/R09103/2020|EPI ISL 470879|B|South Africa|2020-04-28	0.0004940138	Africa
Africa|hCoV-19/Gambia/NPHL-1746/2020|EPI ISL 561238|B.1.1|Gambia|2020-07-20	Africa|hCoV-19/South Africa/R09103/2020|EPI ISL 470879|B|South Africa|2020-04-28	0.0004234825	Africa
Africa|hCoV-19/Gambia/NPHL-1921/2020|EPI ISL 561239|B.1.1|Gambia|2020	Africa|hCoV-19/South Africa/R09103/2020|EPI ISL 470879|B|South Africa|2020-04-28	0.0005999547	Africa
Africa|hCoV-19/Gambia/NPHL-1968/2020|EPI ISL 561240|B.1.1|Gambia|2020-07-16	Africa|hCoV-19/South Africa/R09103/2020|EPI ISL 470879|B|South Africa|2020-04-28	0.0005999547	Africa
Africa|hCoV-19/Gambia/NPHL-2037/2020|EPI ISL 561241|B.1.1|Gambia|2020-07-15	Africa|hCoV-19/South Africa/R09103/2020|EPI ISL 470879|B|South Africa|2020-04-28	0.0005646712	Africa
Africa|hCoV-19/Gambia/NPHL-2268/2020|EPI ISL 561242|B.1.1|Gambia|2020	Africa|hCoV-19/South Africa/R09103/2020|EPI ISL 470879|B|South Africa|2020-04-28	0.0003891136	Africa
Africa|hCoV-19/Gambia/NPHL-2344/2020|EPI ISL 561243|B.1.292|Gambia|2020	Africa|hCoV-19/South Africa/R09103/2020|EPI ISL 470879|B|South Africa|2020-04-28	0.0004940121	Africa
Africa|hCoV-19/Gambia/NPHL-2374/2020|EPI ISL 561244|B.1.5.12|Gambia|2020	Africa|hCoV-19/South Africa/R09103/2020|EPI ISL 470879|B|South Africa|2020-04-28	0.0004233780	Africa
Africa|hCoV-19/Gambia/NPHL-242/2020|EPI ISL 561245|B.1.5|Gambia|2020	Africa|hCoV-19/South Africa/R09103/2020|EPI ISL 470879|B|South Africa|2020-04-28	0.0002822480	Africa
Africa|hCoV-19/Gambia/NPHL-243/2020|EPI ISL 561246|B.1.5|Gambia|2020	Africa|hCoV-19/South Africa/R09103/2020|EPI ISL 470879|B|South Africa|2020-04-28	0.0003563607	Africa
Africa|hCoV-19/Gambia/NPHL-244/2020|EPI ISL 561247|B.1.1.293|Gambia|2020	Africa|hCoV-19/South Africa/R09103/2020|EPI ISL 470879|B|South Africa|2020-04-28	0.0005341687	Africa
Africa|hCoV-19/Gambia/NPHL-2443/2020|EPI ISL 561248|B.1.5.12|Gambia|2020	Africa|hCoV-19/South Africa/R09103/2020|EPI ISL 470879|B|South Africa|2020-04-28	0.0004233633	Africa
Africa|hCoV-19/Gambia/NPHL-2444/2020|EPI ISL 561249|B.1.292|Gambia|2020-07-21	Africa|hCoV-19/South Africa/R09103/2020|EPI ISL 470879|B|South Africa|2020-04-28	0.0004586740	Africa
Africa|hCoV-19/Gambia/NPHL-2446/2020|EPI ISL 561250|B.1.1|Gambia|2020	Africa|hCoV-19/South Africa/R09103/2020|EPI ISL 470879|B|South Africa|2020-04-28	0.0006057256	Africa
Africa|hCoV-19/Gambia/NPHL-245/2020|EPI ISL 561251|B.1.1|Gambia|2020	Africa|hCoV-19/South Africa/R09103/2020|EPI ISL 470879|B|South Africa|2020-04-28	0.0004267501	Africa
Africa|hCoV-19/Gambia/NPHL-2457/2020|EPI ISL 561252|B.1.1|Gambia|2020-07-21	Africa|hCoV-19/South Africa/R09103/2020|EPI ISL 470879|B|South Africa|2020-04-28	0.0006057040	Africa
Africa|hCoV-19/Gambia/NPHL-2458/2020|EPI ISL 561253|B.1.292|Gambia|2020-07-21	Africa|hCoV-19/South Africa/R09103/2020|EPI ISL 470879|B|South Africa|2020-04-28	0.0004632333	Africa
Africa|hCoV-19/Gambia/NPHL-2463/2020|EPI ISL 561254|B.1.1|Gambia|2020	Africa|hCoV-19/South Africa/R09103/2020|EPI ISL 470879|B|South Africa|2020-04-28	0.0006120048	Africa
Africa|hCoV-19/Gambia/NPHL-2465/2020|EPI ISL 561255|B.1.1|Gambia|2020-07-21	Africa|hCoV-19/South Africa/R09103/2020|EPI ISL 470879|B|South Africa|2020-04-28	0.0006057473	Africa
Africa|hCoV-19/Gambia/NPHL-2469/2020|EPI ISL 561256|B.1.5.12|Gambia|2020-07-21	Africa|hCoV-19/South Africa/R09103/2020|EPI ISL 470879|B|South Africa|2020-04-28	0.0004987529	Africa
Africa|hCoV-19/Gambia/NPHL-247/2020|EPI ISL 561257|B.1.1.293|Gambia|2020	Africa|hCoV-19/South Africa/R09103/2020|EPI ISL 470879|B|South Africa|2020-04-28	0.0005293441	Africa
Africa|hCoV-19/Gambia/NPHL-2470/2020|EPI ISL 561258|B.1.1|Gambia|2020-07-21	Africa|hCoV-19/South Africa/R09103/2020|EPI ISL 470879|B|South Africa|2020-04-28	0.0006057256	Africa
Africa|hCoV-19/Gambia/NPHL-2472/2020|EPI ISL 561259|B.1.5.12|Gambia|2020-07-21	Africa|hCoV-19/South Africa/R09103/2020|EPI ISL 470879|B|South Africa|2020-04-28	0.0003205664	Africa
Africa|hCoV-19/Gambia/NPHL-2473/2020|EPI ISL 561260|B.1.5.12|Gambia|2020-07-21	Africa|hCoV-19/South Africa/R09103/2020|EPI ISL 470879|B|South Africa|2020-04-28	0.0005646435	Africa
Africa|hCoV-19/Gambia/NPHL-2478/2020|EPI ISL 561261|B.1.5.12|Gambia|2020-07-21	Africa|hCoV-19/South Africa/R09103/2020|EPI ISL 470879|B|South Africa|2020-04-28	0.0003959475	Africa
Africa|hCoV-19/Gambia/NPHL-2497/2020|EPI ISL 561262|B.1.1.242|Gambia|2020-07-21	Africa|hCoV-19/South Africa/R09103/2020|EPI ISL 470879|B|South Africa|2020-04-28	0.0005759736	Africa
Africa|hCoV-19/Gambia/NPHL-2504/2020|EPI ISL 561264|B.1.5.12|Gambia|2020-07-23	Africa|hCoV-19/South Africa/R09103/2020|EPI ISL 470879|B|South Africa|2020-04-28	0.0005693465	Africa
Africa|hCoV-19/Gambia/NPHL-2514/2020|EPI ISL 561265|B.1.5.12|Gambia|2020-07-21	Africa|hCoV-19/South Africa/R09103/2020|EPI ISL 470879|B|South Africa|2020-04-28	0.0004987582	Africa
Africa|hCoV-19/Gambia/NPHL-2521/2020|EPI ISL 561266|B.1.5.12|Gambia|2020-07-23	Africa|hCoV-19/South Africa/R09103/2020|EPI ISL 470879|B|South Africa|2020-04-28	0.0004987371	Africa
Africa|hCoV-19/Gambia/NPHL-2522/2020|EPI ISL 561267|B.1.1.293|Gambia|2020-07-22	Africa|hCoV-19/South Africa/R09103/2020|EPI ISL 470879|B|South Africa|2020-04-28	0.0005700884	Africa
Africa|hCoV-19/Gambia/NPHL-2524/2020|EPI ISL 561268|B.1.1|Gambia|2020-07-24	Africa|hCoV-19/South Africa/R09103/2020|EPI ISL 470879|B|South Africa|2020-04-28	0.0005646713	Africa
Africa|hCoV-19/Gambia/NPHL-2529/2020|EPI ISL 561269|B.1.1.293|Gambia|2020-07-21	Africa|hCoV-19/South Africa/R09103/2020|EPI ISL 470879|B|South Africa|2020-04-28	0.0005343973	Africa
Africa|hCoV-19/Gambia/NPHL-253/2020|EPI ISL 561270|B.1.1.293|Gambia|2020	Africa|hCoV-19/South Africa/R09103/2020|EPI ISL 470879|B|South Africa|2020-04-28	0.0005646258	Africa
Africa|hCoV-19/Gambia/NPHL-2537/2020|EPI ISL 561271|B.1.1|Gambia|2020	Africa|hCoV-19/South Africa/R09103/2020|EPI ISL 470879|B|South Africa|2020-04-28	0.0006410207	Africa
Africa|hCoV-19/Gambia/NPHL-2538/2020|EPI ISL 561272|B.1.5.12|Gambia|2020-07-21	Africa|hCoV-19/South Africa/R09103/2020|EPI ISL 470879|B|South Africa|2020-04-28	0.0004630915	Africa
Africa|hCoV-19/Gambia/NPHL-2550/2020|EPI ISL 561274|B.1.292|Gambia|2020-07-21	Africa|hCoV-19/South Africa/R09103/2020|EPI ISL 470879|B|South Africa|2020-04-28	0.0004274537	Africa
Africa|hCoV-19/Gambia/NPHL-2554/2020|EPI ISL 561275|B.1.5.12|Gambia|2020	Africa|hCoV-19/South Africa/R09103/2020|EPI ISL 470879|B|South Africa|2020-04-28	0.0004274752	Africa
Africa|hCoV-19/Gambia/NPHL-2555/2020|EPI ISL 561276|B.1.1|Gambia|2020-07-21	Africa|hCoV-19/South Africa/R09103/2020|EPI ISL 470879|B|South Africa|2020-04-28	0.0005761641	Africa
Africa|hCoV-19/Gambia/NPHL-256/2020|EPI ISL 561277|B.1.1.293|Gambia|2020	Africa|hCoV-19/South Africa/R09103/2020|EPI ISL 470879|B|South Africa|2020-04-28	0.0004587503	Africa
Africa|hCoV-19/Gambia/NPHL-2560/2020|EPI ISL 561278|B.1.1|Gambia|2020	Africa|hCoV-19/South Africa/R09103/2020|EPI ISL 470879|B|South Africa|2020-04-28	0.0006057041	Africa
Africa|hCoV-19/Gambia/NPHL-2567/2020|EPI ISL 561279|B.1|Gambia|2020	Africa|hCoV-19/South Africa/R09103/2020|EPI ISL 470879|B|South Africa|2020-04-28	0.0006352999	Africa
Africa|hCoV-19/Gambia/NPHL-2573/2020|EPI ISL 561280|B.1.1.293|Gambia|2020	Africa|hCoV-19/South Africa/R09103/2020|EPI ISL 470879|B|South Africa|2020-04-28	0.0004275101	Africa
Africa|hCoV-19/Gambia/NPHL-2586/2020|EPI ISL 561281|B.1.5.12|Gambia|2020-07-23	Africa|hCoV-19/South Africa/R09103/2020|EPI ISL 470879|B|South Africa|2020-04-28	0.0003958663	Africa
Africa|hCoV-19/Gambia/NPHL-2588/2020|EPI ISL 561282|B.1.1|Gambia|2020	Africa|hCoV-19/South Africa/R09103/2020|EPI ISL 470879|B|South Africa|2020-04-28	0.0006352600	Africa
Africa|hCoV-19/Gambia/NPHL-2615/2020|EPI ISL 561283|B.1.1.293|Gambia|2020-08-18	Africa|hCoV-19/South Africa/R09103/2020|EPI ISL 470879|B|South Africa|2020-04-28	0.0005293252	Africa
Africa|hCoV-19/Gambia/NPHL-2626/2020|EPI ISL 561284|B.1.1.293|Gambia|2020	Africa|hCoV-19/South Africa/R09103/2020|EPI ISL 470879|B|South Africa|2020-04-28	0.0004587549	Africa
Africa|hCoV-19/Gambia/NPHL-2640/2020|EPI ISL 561285|B.1.5.12|Gambia|2020-06-17	Africa|hCoV-19/South Africa/R09103/2020|EPI ISL 470879|B|South Africa|2020-04-28	0.0003880923	Africa
Africa|hCoV-19/Gambia/NPHL-266/2020|EPI ISL 561286|B.1.5.12|Gambia|2020	Africa|hCoV-19/South Africa/R09103/2020|EPI ISL 470879|B|South Africa|2020-04-28	0.0004631178	Africa
Africa|hCoV-19/Gambia/NPHL-2706/2020|EPI ISL 561287|B.1.292|Gambia|2020	Africa|hCoV-19/South Africa/R09103/2020|EPI ISL 470879|B|South Africa|2020-04-28	0.0004939672	Africa
Africa|hCoV-19/Gambia/NPHL-2712/2020|EPI ISL 561288|B.1.5.12|Gambia|2020-08-03	Africa|hCoV-19/South Africa/R09103/2020|EPI ISL 470879|B|South Africa|2020-04-28	0.0004940142	Africa
Africa|hCoV-19/Gambia/NPHL-2727/2020|EPI ISL 561289|B.1.5.12|Gambia|2020-08-04	Africa|hCoV-19/South Africa/R09103/2020|EPI ISL 470879|B|South Africa|2020-04-28	0.0004939916	Africa
Africa|hCoV-19/Gambia/NPHL-2729/2020|EPI ISL 561290|B.1.1|Gambia|2020-07-23	Africa|hCoV-19/South Africa/R09103/2020|EPI ISL 470879|B|South Africa|2020-04-28	0.0005999547	Africa
Africa|hCoV-19/Gambia/NPHL-2736/2020|EPI ISL 561291|B.1.1.242|Gambia|2020-07-25	Africa|hCoV-19/South Africa/R09103/2020|EPI ISL 470879|B|South Africa|2020-04-28	0.0006352464	Africa
Africa|hCoV-19/Gambia/NPHL-2759/2020|EPI ISL 561292|B.1.5.12|Gambia|2020-08-07	Africa|hCoV-19/South Africa/R09103/2020|EPI ISL 470879|B|South Africa|2020-04-28	0.0004587388	Africa
Africa|hCoV-19/Gambia/NPHL-2762/2020|EPI ISL 561293|B.1.5.12|Gambia|2020-07-25	Africa|hCoV-19/South Africa/R09103/2020|EPI ISL 470879|B|South Africa|2020-04-28	0.0005292989	Africa
Africa|hCoV-19/Gambia/NPHL-2767/2020|EPI ISL 561294|B.1.1.293|Gambia|2020-07-25	Africa|hCoV-19/South Africa/R09103/2020|EPI ISL 470879|B|South Africa|2020-04-28	0.0005646255	Africa
Africa|hCoV-19/Gambia/NPHL-2768/2020|EPI ISL 561295|B.1.1.293|Gambia|2020-07-27	Africa|hCoV-19/South Africa/R09103/2020|EPI ISL 470879|B|South Africa|2020-04-28	0.0005293252	Africa
Africa|hCoV-19/Gambia/NPHL-277/2020|EPI ISL 561296|B.1.5.12|Gambia|2020	Africa|hCoV-19/South Africa/R09103/2020|EPI ISL 470879|B|South Africa|2020-04-28	0.0004940038	Africa
Africa|hCoV-19/Gambia/NPHL-2785/2020|EPI ISL 561297|B.1.1.242|Gambia|2020-07-27	Africa|hCoV-19/South Africa/R09103/2020|EPI ISL 470879|B|South Africa|2020-04-28	0.0005646336	Africa
Africa|hCoV-19/Gambia/NPHL-2790/2020|EPI ISL 561298|B.1.1.293|Gambia|2020	Africa|hCoV-19/South Africa/R09103/2020|EPI ISL 470879|B|South Africa|2020-04-28	0.0005999548	Africa
Africa|hCoV-19/Gambia/NPHL-2825/2020|EPI ISL 561299|B.1.5.12|Gambia|2020	Africa|hCoV-19/South Africa/R09103/2020|EPI ISL 470879|B|South Africa|2020-04-28	0.0004586529	Africa
Africa|hCoV-19/Gambia/NPHL-287/2020|EPI ISL 561300|B.1.1.293|Gambia|2020	Africa|hCoV-19/South Africa/R09103/2020|EPI ISL 470879|B|South Africa|2020-04-28	0.0005646572	Africa
Africa|hCoV-19/Gambia/NPHL-2889/2020|EPI ISL 561301|B.1.5.12|Gambia|2020	Africa|hCoV-19/South Africa/R09103/2020|EPI ISL 470879|B|South Africa|2020-04-28	0.0005353233	Africa
Africa|hCoV-19/Gambia/NPHL-2892/2020|EPI ISL 561302|B.1.5.12|Gambia|2020-09-07	Africa|hCoV-19/South Africa/R09103/2020|EPI ISL 470879|B|South Africa|2020-04-28	0.0005353233	Africa
Africa|hCoV-19/Gambia/NPHL-290/2020|EPI ISL 561303|B.1.1.293|Gambia|2020	Africa|hCoV-19/South Africa/R09103/2020|EPI ISL 470879|B|South Africa|2020-04-28	0.0005293249	Africa
Africa|hCoV-19/Gambia/NPHL-2909/2020|EPI ISL 561304|B.1.1.293|Gambia|2020-07-26	Africa|hCoV-19/South Africa/R09103/2020|EPI ISL 470879|B|South Africa|2020-04-28	0.0005646513	Africa
Africa|hCoV-19/Gambia/NPHL-2984/2020|EPI ISL 561307|B.1.1.293|Gambia|2020	Africa|hCoV-19/South Africa/R09103/2020|EPI ISL 470879|B|South Africa|2020-04-28	0.0005999822	Africa
Africa|hCoV-19/Gambia/NPHL-299/2020|EPI ISL 561308|B.1.1.293|Gambia|2020	Africa|hCoV-19/South Africa/R09103/2020|EPI ISL 470879|B|South Africa|2020-04-28	0.0005646374	Africa
Africa|hCoV-19/Gambia/NPHL-3047/2020|EPI ISL 561309|B.1.5.12|Gambia|2020-07-28	Africa|hCoV-19/South Africa/R09103/2020|EPI ISL 470879|B|South Africa|2020-04-28	0.0005346365	Africa
Africa|hCoV-19/Gambia/NPHL-3055/2020|EPI ISL 561310|B.1.5.12|Gambia|2020-07-17	Africa|hCoV-19/South Africa/R09103/2020|EPI ISL 470879|B|South Africa|2020-04-28	0.0005292985	Africa
Africa|hCoV-19/Gambia/NPHL-3062/2020|EPI ISL 561311|B.1.5.12|Gambia|2020	Africa|hCoV-19/South Africa/R09103/2020|EPI ISL 470879|B|South Africa|2020-04-28	0.0005346365	Africa
Africa|hCoV-19/Gambia/NPHL-3079/2020|EPI ISL 561312|B.1.5.12|Gambia|2020-07-27	Africa|hCoV-19/South Africa/R09103/2020|EPI ISL 470879|B|South Africa|2020-04-28	0.0005353233	Africa
Africa|hCoV-19/Gambia/NPHL-3206/2020|EPI ISL 561313|B.1.1.293|Gambia|2020	Africa|hCoV-19/South Africa/R09103/2020|EPI ISL 470879|B|South Africa|2020-04-28	0.0006352751	Africa
Africa|hCoV-19/Gambia/NPHL-3254/2020|EPI ISL 561315|B.1.5.12|Gambia|2020-07-28	Africa|hCoV-19/South Africa/R09103/2020|EPI ISL 470879|B|South Africa|2020-04-28	0.0005299721	Africa
Africa|hCoV-19/Gambia/NPHL-3281/2020|EPI ISL 561316|B.1.1|Gambia|2020-07-28	Africa|hCoV-19/South Africa/R09103/2020|EPI ISL 470879|B|South Africa|2020-04-28	0.0005810898	Africa
Africa|hCoV-19/Gambia/NPHL-483B/2020|EPI ISL 561318|B.1.1|Gambia|2020	Africa|hCoV-19/South Africa/R09103/2020|EPI ISL 470879|B|South Africa|2020-04-28	0.0006901494	Africa
Africa|hCoV-19/Gambia/NPHL-704/2020|EPI ISL 561320|B.1.1.293|Gambia|2020	Africa|hCoV-19/South Africa/R09103/2020|EPI ISL 470879|B|South Africa|2020-04-28	0.0007841488	Africa
Africa|hCoV-19/Gambia/NPHL-737/2020|EPI ISL 561323|B.1.1.293|Gambia|2020	Africa|hCoV-19/South Africa/R09103/2020|EPI ISL 470879|B|South Africa|2020-04-28	0.0004987476	Africa
Africa|hCoV-19/Gambia/NPHL-748/2020|EPI ISL 561324|B.1.1|Gambia|2020	Africa|hCoV-19/South Africa/R09103/2020|EPI ISL 470879|B|South Africa|2020-04-28	0.0005646714	Africa
Africa|hCoV-19/Gambia/NPHL-758/2020|EPI ISL 561326|B.1.1.293|Gambia|2020	Africa|hCoV-19/South Africa/R09103/2020|EPI ISL 470879|B|South Africa|2020-04-28	0.0003952590	Africa
Africa|hCoV-19/Gambia/NPHL-760/2020|EPI ISL 561327|B.1.5|Gambia|2020	Africa|hCoV-19/South Africa/R09103/2020|EPI ISL 470879|B|South Africa|2020-04-28	0.0003200341	Africa
Africa|hCoV-19/Gambia/NPHL-790/2020|EPI ISL 561329|B.1.5|Gambia|2020	Africa|hCoV-19/South Africa/R09103/2020|EPI ISL 470879|B|South Africa|2020-04-28	0.0002848301	Africa
Africa|hCoV-19/Gambia/NPHL-923/2020|EPI ISL 561330|B.1.5.12|Gambia|2020	Africa|hCoV-19/South Africa/R09103/2020|EPI ISL 470879|B|South Africa|2020-04-28	0.0004233928	Africa
Africa|hCoV-19/Gambia/NPHL-930/2020|EPI ISL 561331|B.1.5|Gambia|2020	Africa|hCoV-19/South Africa/R09103/2020|EPI ISL 470879|B|South Africa|2020-04-28	0.0003204441	Africa
Africa|hCoV-19/Gambia/NPHL-941/2020|EPI ISL 561332|B.1.5.12|Gambia|2020	Africa|hCoV-19/South Africa/R09103/2020|EPI ISL 470879|B|South Africa|2020-04-28	0.0004586739	Africa
Africa|hCoV-19/Gambia/NPHL-956/2020|EPI ISL 561334|B.1.5.12|Gambia|2020	Africa|hCoV-19/South Africa/R09103/2020|EPI ISL 470879|B|South Africa|2020-04-28	0.0004628440	Africa
Africa|hCoV-19/Ghana/1651 S3/2020|EPI ISL 422387|A.11|Ghana|2020-03-25	Africa|hCoV-19/South Africa/R09103/2020|EPI ISL 470879|B|South Africa|2020-04-28	0.0004671396	Africa
Africa|hCoV-19/Ghana/1659 S14/2020|EPI ISL 422405|B.1.220|Ghana|2020-03-25	Africa|hCoV-19/South Africa/R09103/2020|EPI ISL 470879|B|South Africa|2020-04-28	0.0003244102	Africa
Africa|hCoV-19/Ghana/2230 S4/2020|EPI ISL 422390|B.40|Ghana|2020-03-25	Africa|hCoV-19/South Africa/R09103/2020|EPI ISL 470879|B|South Africa|2020-04-28	0.0003889392	Africa
Africa|hCoV-19/Ghana/2333 S5/2020|EPI ISL 422394|B.1.3|Ghana|2020-03-27	Africa|hCoV-19/South Africa/R09103/2020|EPI ISL 470879|B|South Africa|2020-04-28	0.0004633606	Africa
Africa|hCoV-19/Ghana/2573 S27/2020|EPI ISL 515082|A|Ghana|2020-03-29	Africa|hCoV-19/South Africa/R09103/2020|EPI ISL 470879|B|South Africa|2020-04-28	0.0006038543	Africa
Africa|hCoV-19/Ghana/2666 S32/2020|EPI ISL 515083|A|Ghana|2020-03-27	Africa|hCoV-19/South Africa/R09103/2020|EPI ISL 470879|B|South Africa|2020-04-28	0.0002145781	Africa
Africa|hCoV-19/Ghana/2709 S25/2020|EPI ISL 515084|B.1|Ghana|2020-03-28	Africa|hCoV-19/South Africa/R09103/2020|EPI ISL 470879|B|South Africa|2020-04-28	0.0004236410	Africa
Africa|hCoV-19/Ghana/2828 S6/2020|EPI ISL 422397|A.11|Ghana|2020-03-29	Africa|hCoV-19/South Africa/R09103/2020|EPI ISL 470879|B|South Africa|2020-04-28	0.0005666169	Africa
Africa|hCoV-19/Ghana/2852 S30/2020|EPI ISL 515085|B.6|Ghana|2020-03-28	Africa|hCoV-19/South Africa/R09103/2020|EPI ISL 470879|B|South Africa|2020-04-28	0.0003207834	Africa
Africa|hCoV-19/Ghana/2914 S8/2020|EPI ISL 422399|B.1.1|Ghana|2020-03-30	Africa|hCoV-19/South Africa/R09103/2020|EPI ISL 470879|B|South Africa|2020-04-28	0.0004299977	Africa
Africa|hCoV-19/Ghana/34927 S20/2020|EPI ISL 515086|A.11|Ghana|2020-05-23	Africa|hCoV-19/South Africa/R09103/2020|EPI ISL 470879|B|South Africa|2020-04-28	0.0004973006	Africa
Africa|hCoV-19/Ghana/34928 S21/2020|EPI ISL 515087|A.11|Ghana|2020-05-23	Africa|hCoV-19/South Africa/R09103/2020|EPI ISL 470879|B|South Africa|2020-04-28	0.0006040409	Africa
Africa|hCoV-19/Ghana/34980 S22/2020|EPI ISL 515088|B.1.1|Ghana|2020-05-23	Africa|hCoV-19/South Africa/R09103/2020|EPI ISL 470879|B|South Africa|2020-04-28	0.0004299251	Africa
Africa|hCoV-19/Ghana/34983 S40/2020|EPI ISL 515089|B.1.1|Ghana|2020-05-23	Africa|hCoV-19/South Africa/R09103/2020|EPI ISL 470879|B|South Africa|2020-04-28	0.0004972723	Africa
Africa|hCoV-19/Ghana/35012 S17/2020|EPI ISL 515090|B.1.1|Ghana|2020-05-23	Africa|hCoV-19/South Africa/R09103/2020|EPI ISL 470879|B|South Africa|2020-04-28	0.0004940440	Africa
Africa|hCoV-19/Ghana/35019 S18/2020|EPI ISL 515091|B.1.1|Ghana|2020-05-23	Africa|hCoV-19/South Africa/R09103/2020|EPI ISL 470879|B|South Africa|2020-04-28	0.0003912447	Africa
Africa|hCoV-19/Ghana/35183 S24/2020|EPI ISL 515092|A|Ghana|2020-05-24	Africa|hCoV-19/South Africa/R09103/2020|EPI ISL 470879|B|South Africa|2020-04-28	0.0002156501	Africa
Africa|hCoV-19/Ghana/35280 S41/2020|EPI ISL 515093|A|Ghana|2020-05-24	Africa|hCoV-19/South Africa/R09103/2020|EPI ISL 470879|B|South Africa|2020-04-28	0.0004663138	Africa
Africa|hCoV-19/Ghana/35394 S49/2020|EPI ISL 515094|B.1.1.307|Ghana|2020-05-24	Africa|hCoV-19/South Africa/R09103/2020|EPI ISL 470879|B|South Africa|2020-04-28	0.0004273885	Africa
Africa|hCoV-19/Ghana/35466 S19/2020|EPI ISL 515095|B.1.1|Ghana|2020-05-24	Africa|hCoV-19/South Africa/R09103/2020|EPI ISL 470879|B|South Africa|2020-04-28	0.0004617546	Africa
Africa|hCoV-19/Ghana/35563 S37/2020|EPI ISL 515096|A.11|Ghana|2020-05-24	Africa|hCoV-19/South Africa/R09103/2020|EPI ISL 470879|B|South Africa|2020-04-28	0.0006351769	Africa
Africa|hCoV-19/Ghana/36523 S23/2020|EPI ISL 515097|A|Ghana|2020-05-27	Africa|hCoV-19/South Africa/R09103/2020|EPI ISL 470879|B|South Africa|2020-04-28	0.0002141495	Africa
Africa|hCoV-19/Ghana/81216 S36/2020|EPI ISL 515098|A|Ghana|2020-05-20	Africa|hCoV-19/South Africa/R09103/2020|EPI ISL 470879|B|South Africa|2020-04-28	0.0006031751	Africa
Africa|hCoV-19/Ghana/81219 S34/2020|EPI ISL 515099|B.1.1|Ghana|2020-05-20	Africa|hCoV-19/South Africa/R09103/2020|EPI ISL 470879|B|South Africa|2020-04-28	0.0003908555	Africa
Africa|hCoV-19/Ghana/82879 S48/2020|EPI ISL 515100|B.1|Ghana|2020-05-20	Africa|hCoV-19/South Africa/R09103/2020|EPI ISL 470879|B|South Africa|2020-04-28	0.0004972775	Africa
Africa|hCoV-19/Ghana/83637 S29/2020|EPI ISL 515101|B.1.1|Ghana|2020-05-22	Africa|hCoV-19/South Africa/R09103/2020|EPI ISL 470879|B|South Africa|2020-04-28	0.0004251236	Africa
Africa|hCoV-19/Ghana/84049 S31/2020|EPI ISL 515102|B.1|Ghana|2020-05-25	Africa|hCoV-19/South Africa/R09103/2020|EPI ISL 470879|B|South Africa|2020-04-28	0.0005305772	Africa
Africa|hCoV-19/Ghana/84162 S45/2020|EPI ISL 515103|A|Ghana|2020-04-25	Africa|hCoV-19/South Africa/R09103/2020|EPI ISL 470879|B|South Africa|2020-04-28	0.0004663472	Africa
Africa|hCoV-19/Ghana/84182 S43/2020|EPI ISL 515104|B.1.1|Ghana|2020-05-25	Africa|hCoV-19/South Africa/R09103/2020|EPI ISL 470879|B|South Africa|2020-04-28	0.0005690205	Africa
Africa|hCoV-19/Ghana/84210 S44/2020|EPI ISL 515105|A|Ghana|2020-05-24	Africa|hCoV-19/South Africa/R09103/2020|EPI ISL 470879|B|South Africa|2020-04-28	0.0005331743	Africa
Africa|hCoV-19/Ghana/84218 S47/2020|EPI ISL 515106|A|Ghana|2020-05-25	Africa|hCoV-19/South Africa/R09103/2020|EPI ISL 470879|B|South Africa|2020-04-28	0.0006089888	Africa
Africa|hCoV-19/Ghana/84260 S28/2020|EPI ISL 515107|A|Ghana|2020-05-25	Africa|hCoV-19/South Africa/R09103/2020|EPI ISL 470879|B|South Africa|2020-04-28	0.0004987478	Africa
Africa|hCoV-19/Ghana/84279 S42/2020|EPI ISL 515108|B.1|Ghana|2020-05-25	Africa|hCoV-19/South Africa/R09103/2020|EPI ISL 470879|B|South Africa|2020-04-28	0.0005324417	Africa
Africa|hCoV-19/Ghana/84301 S35/2020|EPI ISL 515109|A.11|Ghana|2020-05-24	Africa|hCoV-19/South Africa/R09103/2020|EPI ISL 470879|B|South Africa|2020-04-28	0.0004717722	Africa
Africa|hCoV-19/Ghana/84430 S51/2020|EPI ISL 515110|B.1.1.307|Ghana|2020-05-25	Africa|hCoV-19/South Africa/R09103/2020|EPI ISL 470879|B|South Africa|2020-04-28	0.0004262353	Africa
Africa|hCoV-19/Ghana/84438 S50/2020|EPI ISL 515111|A|Ghana|2020-05-24	Africa|hCoV-19/South Africa/R09103/2020|EPI ISL 470879|B|South Africa|2020-04-28	0.0004968012	Africa
Africa|hCoV-19/Ghana/84484 S16/2020|EPI ISL 515112|B.1.1|Ghana|2020-05-25	Africa|hCoV-19/South Africa/R09103/2020|EPI ISL 470879|B|South Africa|2020-04-28	0.0005023983	Africa
Africa|hCoV-19/Ghana/KATH23/2020|EPI ISL 515181|A.11|Ghana|2020-03-22	Africa|hCoV-19/South Africa/R09103/2020|EPI ISL 470879|B|South Africa|2020-04-28	0.0004587228	Africa
Africa|hCoV-19/Ghana/TTH10/2020|EPI ISL 515182|A|Ghana|2020-03-27	Africa|hCoV-19/South Africa/R09103/2020|EPI ISL 470879|B|South Africa|2020-04-28	0.0004233825	Africa
Africa|hCoV-19/Ghana/TTH11/2020|EPI ISL 515183|A|Ghana|2020-03-27	Africa|hCoV-19/South Africa/R09103/2020|EPI ISL 470879|B|South Africa|2020-04-28	0.0004248513	Africa
Africa|hCoV-19/Ghana/TTH6/2020|EPI ISL 515248|A|Ghana|2020-03-27	Africa|hCoV-19/South Africa/R09103/2020|EPI ISL 470879|B|South Africa|2020-04-28	0.0005164112	Africa
Africa|hCoV-19/Kenya/C1092/2020|EPI ISL 457849|B.1.5|Kenya|2020-04-18	Africa|hCoV-19/South Africa/R09103/2020|EPI ISL 470879|B|South Africa|2020-04-28	0.0003251081	Africa
Africa|hCoV-19/Kenya/C1102/2020|EPI ISL 568708|B.1.5|Kenya|2020-04-19	Africa|hCoV-19/South Africa/R09103/2020|EPI ISL 470879|B|South Africa|2020-04-28	0.0002494928	Africa
Africa|hCoV-19/Kenya/C1162/2020|EPI ISL 457850|B.1.5|Kenya|2020-04-19	Africa|hCoV-19/South Africa/R09103/2020|EPI ISL 470879|B|South Africa|2020-04-28	0.0002883197	Africa
Africa|hCoV-19/Kenya/C1216/2020|EPI ISL 457854|B.1.5|Kenya|2020-04-19	Africa|hCoV-19/South Africa/R09103/2020|EPI ISL 470879|B|South Africa|2020-04-28	0.0003175021	Africa
Africa|hCoV-19/Kenya/C1292/2020|EPI ISL 457856|B|Kenya|2020-04-20	Africa|hCoV-19/South Africa/R09103/2020|EPI ISL 470879|B|South Africa|2020-04-28	0.0003210730	Africa
Africa|hCoV-19/Kenya/C1357/2020|EPI ISL 457858|B.1.5|Kenya|2020-04-20	Africa|hCoV-19/South Africa/R09103/2020|EPI ISL 470879|B|South Africa|2020-04-28	0.0002903285	Africa
Africa|hCoV-19/Kenya/C1422/2020|EPI ISL 457861|B.1|Kenya|2020-04-20	Africa|hCoV-19/South Africa/R09103/2020|EPI ISL 470879|B|South Africa|2020-04-28	0.0003281862	Africa
Africa|hCoV-19/Kenya/C1499/2020|EPI ISL 457863|B.1.5|Kenya|2020-04-20	Africa|hCoV-19/South Africa/R09103/2020|EPI ISL 470879|B|South Africa|2020-04-28	0.0003210431	Africa
Africa|hCoV-19/Kenya/C1646/2020|EPI ISL 457865|B.1.5|Kenya|2020-04-21	Africa|hCoV-19/South Africa/R09103/2020|EPI ISL 470879|B|South Africa|2020-04-28	0.0002967453	Africa
Africa|hCoV-19/Kenya/C1739/2020|EPI ISL 457866|B|Kenya|2020-04-22	Africa|hCoV-19/South Africa/R09103/2020|EPI ISL 470879|B|South Africa|2020-04-28	0.0002544746	Africa
Africa|hCoV-19/Kenya/C1751/2020|EPI ISL 457867|B.1.5|Kenya|2020-04-22	Africa|hCoV-19/South Africa/R09103/2020|EPI ISL 470879|B|South Africa|2020-04-28	0.0002822178	Africa
Africa|hCoV-19/Kenya/C21582/2020|EPI ISL 568872|B.1|Kenya|2020-06-22	Africa|hCoV-19/South Africa/R09103/2020|EPI ISL 470879|B|South Africa|2020-04-28	0.0005293121	Africa
Africa|hCoV-19/Kenya/C22/2020|EPI ISL 457845|B.1.5|Kenya|2020-03-17	Africa|hCoV-19/South Africa/R09103/2020|EPI ISL 470879|B|South Africa|2020-04-28	0.0002959876	Africa
Africa|hCoV-19/Kenya/C2439/2020|EPI ISL 457877|B.1.5|Kenya|2020-04-24	Africa|hCoV-19/South Africa/R09103/2020|EPI ISL 470879|B|South Africa|2020-04-28	0.0003565561	Africa
Africa|hCoV-19/Kenya/C2449/2020|EPI ISL 457878|B.1.5|Kenya|2020-04-24	Africa|hCoV-19/South Africa/R09103/2020|EPI ISL 470879|B|South Africa|2020-04-28	0.0003573377	Africa
Africa|hCoV-19/Kenya/C2469/2020|EPI ISL 457879|B.1.5|Kenya|2020-04-24	Africa|hCoV-19/South Africa/R09103/2020|EPI ISL 470879|B|South Africa|2020-04-28	0.0002866054	Africa
Africa|hCoV-19/Kenya/C253/2020|EPI ISL 457868|B.1|Kenya|2020-04-03	Africa|hCoV-19/South Africa/R09103/2020|EPI ISL 470879|B|South Africa|2020-04-28	0.0003175169	Africa
Africa|hCoV-19/Kenya/C256/2020|EPI ISL 568697|B.1.5|Kenya|2020-04-04	Africa|hCoV-19/South Africa/R09103/2020|EPI ISL 470879|B|South Africa|2020-04-28	0.0003642443	Africa
Africa|hCoV-19/Kenya/C2582/2020|EPI ISL 457883|B.1.5|Kenya|2020-04-25	Africa|hCoV-19/South Africa/R09103/2020|EPI ISL 470879|B|South Africa|2020-04-28	0.0003607535	Africa
Africa|hCoV-19/Kenya/C2685/2020|EPI ISL 457884|B.1.5|Kenya|2020-04-25	Africa|hCoV-19/South Africa/R09103/2020|EPI ISL 470879|B|South Africa|2020-04-28	0.0003529281	Africa
Africa|hCoV-19/Kenya/C2777/2020|EPI ISL 457887|B.1|Kenya|2020-04-26	Africa|hCoV-19/South Africa/R09103/2020|EPI ISL 470879|B|South Africa|2020-04-28	0.0002965918	Africa
Africa|hCoV-19/Kenya/C2826/2020|EPI ISL 457891|B.1.5|Kenya|2020-04-27	Africa|hCoV-19/South Africa/R09103/2020|EPI ISL 470879|B|South Africa|2020-04-28	0.0002852060	Africa
Africa|hCoV-19/Kenya/C2847/2020|EPI ISL 457892|B.1.5|Kenya|2020-04-27	Africa|hCoV-19/South Africa/R09103/2020|EPI ISL 470879|B|South Africa|2020-04-28	0.0002932220	Africa
Africa|hCoV-19/Kenya/C293/2020|EPI ISL 457871|A|Kenya|2020-04-04	Africa|hCoV-19/South Africa/R09103/2020|EPI ISL 470879|B|South Africa|2020-04-28	0.0005130732	Africa
Africa|hCoV-19/Kenya/C310/2020|EPI ISL 457874|B.4|Kenya|2020-04-04	Africa|hCoV-19/South Africa/R09103/2020|EPI ISL 470879|B|South Africa|2020-04-28	0.0005398575	Africa
Africa|hCoV-19/Kenya/C3129/2020|EPI ISL 457897|B.1.5|Kenya|2020-04-28	Africa|hCoV-19/South Africa/R09103/2020|EPI ISL 470879|B|South Africa|2020-04-28	0.0003192776	Africa
Africa|hCoV-19/Kenya/C314/2020|EPI ISL 457875|A|Kenya|2020-04-04	Africa|hCoV-19/South Africa/R09103/2020|EPI ISL 470879|B|South Africa|2020-04-28	0.0004939788	Africa
Africa|hCoV-19/Kenya/C316/2020|EPI ISL 457876|B.4|Kenya|2020-04-04	Africa|hCoV-19/South Africa/R09103/2020|EPI ISL 470879|B|South Africa|2020-04-28	0.0005452399	Africa
Africa|hCoV-19/Kenya/C3194/2020|EPI ISL 457901|B.1.5|Kenya|2020-04-28	Africa|hCoV-19/South Africa/R09103/2020|EPI ISL 470879|B|South Africa|2020-04-28	0.0003636555	Africa
Africa|hCoV-19/Kenya/C3205/2020|EPI ISL 457902|B.1.5|Kenya|2020-04-28	Africa|hCoV-19/South Africa/R09103/2020|EPI ISL 470879|B|South Africa|2020-04-28	0.0002881848	Africa
Africa|hCoV-19/Kenya/C3208/2020|EPI ISL 457903|B.1.5|Kenya|2020-04-28	Africa|hCoV-19/South Africa/R09103/2020|EPI ISL 470879|B|South Africa|2020-04-28	0.0002913963	Africa
Africa|hCoV-19/Kenya/C3381/2020|EPI ISL 568714|B.1.5|Kenya|2020-04-30	Africa|hCoV-19/South Africa/R09103/2020|EPI ISL 470879|B|South Africa|2020-04-28	0.0003208635	Africa
Africa|hCoV-19/Kenya/C3427/2020|EPI ISL 457906|B.1.5|Kenya|2020-04-29	Africa|hCoV-19/South Africa/R09103/2020|EPI ISL 470879|B|South Africa|2020-04-28	0.0003533436	Africa
Africa|hCoV-19/Kenya/C3457/2020|EPI ISL 568715|B.1|Kenya|2020-04-30	Africa|hCoV-19/South Africa/R09103/2020|EPI ISL 470879|B|South Africa|2020-04-28	0.0003965267	Africa
Africa|hCoV-19/Kenya/C3739/2020|EPI ISL 568717|B.1.5|Kenya|2020-05-04	Africa|hCoV-19/South Africa/R09103/2020|EPI ISL 470879|B|South Africa|2020-04-28	0.0002852057	Africa
Africa|hCoV-19/Kenya/C389/2020|EPI ISL 568698|B.1.5|Kenya|2020-04-07	Africa|hCoV-19/South Africa/R09103/2020|EPI ISL 470879|B|South Africa|2020-04-28	0.0002878636	Africa
Africa|hCoV-19/Kenya/C3980/2020|EPI ISL 568719|B.1|Kenya|2020-05-05	Africa|hCoV-19/South Africa/R09103/2020|EPI ISL 470879|B|South Africa|2020-04-28	0.0003231875	Africa
Africa|hCoV-19/Kenya/C4083/2020|EPI ISL 568721|B.1.5|Kenya|2020-05-05	Africa|hCoV-19/South Africa/R09103/2020|EPI ISL 470879|B|South Africa|2020-04-28	0.0003682763	Africa
Africa|hCoV-19/Kenya/C4195/2020|EPI ISL 568723|B.1.5|Kenya|2020-06-05	Africa|hCoV-19/South Africa/R09103/2020|EPI ISL 470879|B|South Africa|2020-04-28	0.0002852063	Africa
Africa|hCoV-19/Kenya/C4199/2020|EPI ISL 568724|B.1.5|Kenya|2020-05-06	Africa|hCoV-19/South Africa/R09103/2020|EPI ISL 470879|B|South Africa|2020-04-28	0.0003574055	Africa
Africa|hCoV-19/Kenya/C4214/2020|EPI ISL 568725|B.1|Kenya|2020-06-05	Africa|hCoV-19/South Africa/R09103/2020|EPI ISL 470879|B|South Africa|2020-04-28	0.0003175024	Africa
Africa|hCoV-19/Kenya/C4419/2020|EPI ISL 568727|B.1|Kenya|2020-05-07	Africa|hCoV-19/South Africa/R09103/2020|EPI ISL 470879|B|South Africa|2020-04-28	0.0003884679	Africa
Africa|hCoV-19/Kenya/C4420/2020|EPI ISL 568728|B.1.5|Kenya|2020-05-07	Africa|hCoV-19/South Africa/R09103/2020|EPI ISL 470879|B|South Africa|2020-04-28	0.0003607704	Africa
Africa|hCoV-19/Kenya/C4585/2020|EPI ISL 568730|B.1.5|Kenya|2020-05-08	Africa|hCoV-19/South Africa/R09103/2020|EPI ISL 470879|B|South Africa|2020-04-28	0.0003208785	Africa
Africa|hCoV-19/Kenya/C460/2020|EPI ISL 457910|B.1.5|Kenya|2020-04-08	Africa|hCoV-19/South Africa/R09103/2020|EPI ISL 470879|B|South Africa|2020-04-28	0.0002928570	Africa
Africa|hCoV-19/Kenya/C4691/2020|EPI ISL 568733|B.1.5|Kenya|2020-05-09	Africa|hCoV-19/South Africa/R09103/2020|EPI ISL 470879|B|South Africa|2020-04-28	0.0002887045	Africa
Africa|hCoV-19/Kenya/C4710/2020|EPI ISL 568735|B.1.5|Kenya|2020-05-08	Africa|hCoV-19/South Africa/R09103/2020|EPI ISL 470879|B|South Africa|2020-04-28	0.0003880926	Africa
Africa|hCoV-19/Kenya/C4717/2020|EPI ISL 568737|B.1.5|Kenya|2020-05-08	Africa|hCoV-19/South Africa/R09103/2020|EPI ISL 470879|B|South Africa|2020-04-28	0.0003333387	Africa
Africa|hCoV-19/Kenya/C4872/2020|EPI ISL 568741|B.1.5|Kenya|2020-05-08	Africa|hCoV-19/South Africa/R09103/2020|EPI ISL 470879|B|South Africa|2020-04-28	0.0003240430	Africa
Africa|hCoV-19/Kenya/C4895/2020|EPI ISL 568742|B.1.5|Kenya|2020-05-08	Africa|hCoV-19/South Africa/R09103/2020|EPI ISL 470879|B|South Africa|2020-04-28	0.0003964275	Africa
Africa|hCoV-19/Kenya/C5008/2020|EPI ISL 568744|B.1|Kenya|2020-05-08	Africa|hCoV-19/South Africa/R09103/2020|EPI ISL 470879|B|South Africa|2020-04-28	0.0003278403	Africa
Africa|hCoV-19/Kenya/C5011/2020|EPI ISL 568745|B.1.5|Kenya|2020-05-08	Africa|hCoV-19/South Africa/R09103/2020|EPI ISL 470879|B|South Africa|2020-04-28	0.0003568066	Africa
Africa|hCoV-19/Kenya/C5119/2020|EPI ISL 568750|B.1|Kenya|2020-05-09	Africa|hCoV-19/South Africa/R09103/2020|EPI ISL 470879|B|South Africa|2020-04-28	0.0003209013	Africa
Africa|hCoV-19/Kenya/C5177/2020|EPI ISL 568752|B.1.5|Kenya|2020-05-09	Africa|hCoV-19/South Africa/R09103/2020|EPI ISL 470879|B|South Africa|2020-04-28	0.0003242967	Africa
Africa|hCoV-19/Kenya/C5178/2020|EPI ISL 568753|B.1.5|Kenya|2020-05-09	Africa|hCoV-19/South Africa/R09103/2020|EPI ISL 470879|B|South Africa|2020-04-28	0.0003283183	Africa
Africa|hCoV-19/Kenya/C5246/2020|EPI ISL 568754|B.1.5|Kenya|2020-05-09	Africa|hCoV-19/South Africa/R09103/2020|EPI ISL 470879|B|South Africa|2020-04-28	0.0003212381	Africa
Africa|hCoV-19/Kenya/C5288/2020|EPI ISL 568755|B.1.5|Kenya|2020-05-10	Africa|hCoV-19/South Africa/R09103/2020|EPI ISL 470879|B|South Africa|2020-04-28	0.0003967961	Africa
Africa|hCoV-19/Kenya/C5289/2020|EPI ISL 568756|B.1.5|Kenya|2020-05-10	Africa|hCoV-19/South Africa/R09103/2020|EPI ISL 470879|B|South Africa|2020-04-28	0.0002918321	Africa
Africa|hCoV-19/Kenya/C5328/2020|EPI ISL 568760|B.1.5|Kenya|2020-05-10	Africa|hCoV-19/South Africa/R09103/2020|EPI ISL 470879|B|South Africa|2020-04-28	0.0003243587	Africa
Africa|hCoV-19/Kenya/C5335/2020|EPI ISL 568762|B.1.5|Kenya|2020-05-10	Africa|hCoV-19/South Africa/R09103/2020|EPI ISL 470879|B|South Africa|2020-04-28	0.0003246511	Africa
Africa|hCoV-19/Kenya/C5384/2020|EPI ISL 568764|B.1.5|Kenya|2020-05-10	Africa|hCoV-19/South Africa/R09103/2020|EPI ISL 470879|B|South Africa|2020-04-28	0.0003880925	Africa
Africa|hCoV-19/Kenya/C54/2020|EPI ISL 457847|B.1|Kenya|2020-03-24	Africa|hCoV-19/South Africa/R09103/2020|EPI ISL 470879|B|South Africa|2020-04-28	0.0003598577	Africa
Africa|hCoV-19/Kenya/C544/2020|EPI ISL 457911|B.1.5|Kenya|2020-04-10	Africa|hCoV-19/South Africa/R09103/2020|EPI ISL 470879|B|South Africa|2020-04-28	0.0002928677	Africa
Africa|hCoV-19/Kenya/C5442/2020|EPI ISL 568767|B.1.5|Kenya|2020-05-10	Africa|hCoV-19/South Africa/R09103/2020|EPI ISL 470879|B|South Africa|2020-04-28	0.0003565566	Africa
Africa|hCoV-19/Kenya/C569/2020|EPI ISL 568700|B.1|Kenya|2020-04-12	Africa|hCoV-19/South Africa/R09103/2020|EPI ISL 470879|B|South Africa|2020-04-28	0.0003281868	Africa
Africa|hCoV-19/Kenya/C5695/2020|EPI ISL 568770|B.1.5|Kenya|2020-05-11	Africa|hCoV-19/South Africa/R09103/2020|EPI ISL 470879|B|South Africa|2020-04-28	0.0003922297	Africa
Africa|hCoV-19/Kenya/C5701/2020|EPI ISL 568772|B.1|Kenya|2020-05-11	Africa|hCoV-19/South Africa/R09103/2020|EPI ISL 470879|B|South Africa|2020-04-28	0.0003208864	Africa
Africa|hCoV-19/Kenya/C571/2020|EPI ISL 568702|A|Kenya|2020-04-12	Africa|hCoV-19/South Africa/R09103/2020|EPI ISL 470879|B|South Africa|2020-04-28	0.0004939796	Africa
Africa|hCoV-19/Kenya/C5767/2020|EPI ISL 568773|B.1.5|Kenya|2020-05-11	Africa|hCoV-19/South Africa/R09103/2020|EPI ISL 470879|B|South Africa|2020-04-28	0.0004376112	Africa
Africa|hCoV-19/Kenya/C5811/2020|EPI ISL 568775|B.1.5|Kenya|2020-05-11	Africa|hCoV-19/South Africa/R09103/2020|EPI ISL 470879|B|South Africa|2020-04-28	0.0003208866	Africa
Africa|hCoV-19/Kenya/C5813/2020|EPI ISL 568776|B.1|Kenya|2020-05-11	Africa|hCoV-19/South Africa/R09103/2020|EPI ISL 470879|B|South Africa|2020-04-28	0.0003242968	Africa
Africa|hCoV-19/Kenya/C5835/2020|EPI ISL 568777|B.1.5|Kenya|2020-05-12	Africa|hCoV-19/South Africa/R09103/2020|EPI ISL 470879|B|South Africa|2020-04-28	0.0003600824	Africa
Africa|hCoV-19/Kenya/C587/2020|EPI ISL 457912|B.1.5|Kenya|2020-04-11	Africa|hCoV-19/South Africa/R09103/2020|EPI ISL 470879|B|South Africa|2020-04-28	0.0002546851	Africa
Africa|hCoV-19/Kenya/C589/2020|EPI ISL 457913|B.1.5|Kenya|2020-04-11	Africa|hCoV-19/South Africa/R09103/2020|EPI ISL 470879|B|South Africa|2020-04-28	0.0002877697	Africa
Africa|hCoV-19/Kenya/C5902/2020|EPI ISL 568779|B.1.5|Kenya|2020-05-12	Africa|hCoV-19/South Africa/R09103/2020|EPI ISL 470879|B|South Africa|2020-04-28	0.0003245191	Africa
Africa|hCoV-19/Kenya/C5911/2020|EPI ISL 568780|B.1.5|Kenya|2020-05-12	Africa|hCoV-19/South Africa/R09103/2020|EPI ISL 470879|B|South Africa|2020-04-28	0.0003249489	Africa
Africa|hCoV-19/Kenya/C5914/2020|EPI ISL 568782|B.1.5|Kenya|2020-05-12	Africa|hCoV-19/South Africa/R09103/2020|EPI ISL 470879|B|South Africa|2020-04-28	0.0003569132	Africa
Africa|hCoV-19/Kenya/C6186/2020|EPI ISL 568787|B.1.5|Kenya|2020-05-13	Africa|hCoV-19/South Africa/R09103/2020|EPI ISL 470879|B|South Africa|2020-04-28	0.0003603894	Africa
Africa|hCoV-19/Kenya/C6255/2020|EPI ISL 568790|B.1.1.33|Kenya|2020-05-13	Africa|hCoV-19/South Africa/R09103/2020|EPI ISL 470879|B|South Africa|2020-04-28	0.0004995736	Africa
Africa|hCoV-19/Kenya/C6298/2020|EPI ISL 568792|B.1|Kenya|2020-05-13	Africa|hCoV-19/South Africa/R09103/2020|EPI ISL 470879|B|South Africa|2020-04-28	0.0003281235	Africa
Africa|hCoV-19/Kenya/C6369/2020|EPI ISL 568794|B.1|Kenya|2020-05-14	Africa|hCoV-19/South Africa/R09103/2020|EPI ISL 470879|B|South Africa|2020-04-28	0.0003640760	Africa
Africa|hCoV-19/Kenya/C6380/2020|EPI ISL 568798|B.1.5|Kenya|2020-05-15	Africa|hCoV-19/South Africa/R09103/2020|EPI ISL 470879|B|South Africa|2020-04-28	0.0002919281	Africa
Africa|hCoV-19/Kenya/C6384/2020|EPI ISL 568799|B.1|Kenya|2020-05-14	Africa|hCoV-19/South Africa/R09103/2020|EPI ISL 470879|B|South Africa|2020-04-28	0.0003241601	Africa
Africa|hCoV-19/Kenya/C639/2020|EPI ISL 568703|B|Kenya|2020-04-14	Africa|hCoV-19/South Africa/R09103/2020|EPI ISL 470879|B|South Africa|2020-04-28	0.0004406464	Africa
Africa|hCoV-19/Kenya/C6518/2020|EPI ISL 568803|B.1.5|Kenya|2020-05-14	Africa|hCoV-19/South Africa/R09103/2020|EPI ISL 470879|B|South Africa|2020-04-28	0.0004005345	Africa
Africa|hCoV-19/Kenya/C6524/2020|EPI ISL 568805|A|Kenya|2020-05-14	Africa|hCoV-19/South Africa/R09103/2020|EPI ISL 470879|B|South Africa|2020-04-28	0.0005076672	Africa
Africa|hCoV-19/Kenya/C656/2020|EPI ISL 457915|B.1.5|Kenya|2020-04-13	Africa|hCoV-19/South Africa/R09103/2020|EPI ISL 470879|B|South Africa|2020-04-28	0.0002822254	Africa
Africa|hCoV-19/Kenya/C6564/2020|EPI ISL 568806|B.1.5|Kenya|2020-05-14	Africa|hCoV-19/South Africa/R09103/2020|EPI ISL 470879|B|South Africa|2020-04-28	0.0004084803	Africa
Africa|hCoV-19/Kenya/C6878/2020|EPI ISL 568813|B.1.1|Kenya|2020-05-15	Africa|hCoV-19/South Africa/R09103/2020|EPI ISL 470879|B|South Africa|2020-04-28	0.0004087596	Africa
Africa|hCoV-19/Kenya/C6914/2020|EPI ISL 568817|B.1|Kenya|2020-05-15	Africa|hCoV-19/South Africa/R09103/2020|EPI ISL 470879|B|South Africa|2020-04-28	0.0002910099	Africa
Africa|hCoV-19/Kenya/C7081/2020|EPI ISL 568824|B.1.5|Kenya|2020-05-16	Africa|hCoV-19/South Africa/R09103/2020|EPI ISL 470879|B|South Africa|2020-04-28	0.0003346935	Africa
Africa|hCoV-19/Kenya/C713/2020|EPI ISL 457920|B.1.5|Kenya|2020-04-14	Africa|hCoV-19/South Africa/R09103/2020|EPI ISL 470879|B|South Africa|2020-04-28	0.0003175163	Africa
Africa|hCoV-19/Kenya/C7579/2020|EPI ISL 568842|A|Kenya|2020-05-16	Africa|hCoV-19/South Africa/R09103/2020|EPI ISL 470879|B|South Africa|2020-04-28	0.0005091144	Africa
Africa|hCoV-19/Kenya/C7605/2020|EPI ISL 568847|A|Kenya|2020-05-16	Africa|hCoV-19/South Africa/R09103/2020|EPI ISL 470879|B|South Africa|2020-04-28	0.0004990140	Africa
Africa|hCoV-19/Kenya/C787/2020|EPI ISL 457921|B.1.5|Kenya|2020-04-15	Africa|hCoV-19/South Africa/R09103/2020|EPI ISL 470879|B|South Africa|2020-04-28	0.0002822180	Africa
Africa|hCoV-19/Kenya/C7949/2020|EPI ISL 568852|B.1|Kenya|2020-05-18	Africa|hCoV-19/South Africa/R09103/2020|EPI ISL 470879|B|South Africa|2020-04-28	0.0003988294	Africa
Africa|hCoV-19/Kenya/C815/2020|EPI ISL 568706|B.1|Kenya|2020-04-16	Africa|hCoV-19/South Africa/R09103/2020|EPI ISL 470879|B|South Africa|2020-04-28	0.0003637993	Africa
Africa|hCoV-19/Kenya/C8240/2020|EPI ISL 568855|B.1.5|Kenya|2020-05-19	Africa|hCoV-19/South Africa/R09103/2020|EPI ISL 470879|B|South Africa|2020-04-28	0.0003641049	Africa
Africa|hCoV-19/Kenya/C926/2020|EPI ISL 457928|B.1.5|Kenya|2020-04-17	Africa|hCoV-19/South Africa/R09103/2020|EPI ISL 470879|B|South Africa|2020-04-28	0.0003194771	Africa
Africa|hCoV-19/Kenya/D5/2020|EPI ISL 457999|B.1|Kenya|2020-05-22	Africa|hCoV-19/South Africa/R09103/2020|EPI ISL 470879|B|South Africa|2020-04-28	0.0005740090	Africa
Africa|hCoV-19/Kenya/D6/2020|EPI ISL 458000|B.40|Kenya|2020-03-17	Africa|hCoV-19/South Africa/R09103/2020|EPI ISL 470879|B|South Africa|2020-04-28	0.0004591555	Africa
Africa|hCoV-19/Kenya/NIC 059/2020|EPI ISL 457827|B.40|Kenya|2020-03	Africa|hCoV-19/South Africa/R09103/2020|EPI ISL 470879|B|South Africa|2020-04-28	0.0004277996	Africa
Africa|hCoV-19/Kenya/NIC 084/2020|EPI ISL 457828|B|Kenya|2020-03	Africa|hCoV-19/South Africa/R09103/2020|EPI ISL 470879|B|South Africa|2020-04-28	0.0003880746	Africa
Africa|hCoV-19/Kenya/NIC 087/2020|EPI ISL 457829|B.1.1.20|Kenya|2020-03	Africa|hCoV-19/South Africa/R09103/2020|EPI ISL 470879|B|South Africa|2020-04-28	0.0004267606	Africa
Africa|hCoV-19/Kenya/NIC 089/2020|EPI ISL 457830|B.1.1.20|Kenya|2020-03	Africa|hCoV-19/South Africa/R09103/2020|EPI ISL 470879|B|South Africa|2020-04-28	0.0004429840	Africa
Africa|hCoV-19/Kenya/NIC 168/2020|EPI ISL 457832|B.1.255|Kenya|2020-03	Africa|hCoV-19/South Africa/R09103/2020|EPI ISL 470879|B|South Africa|2020-04-28	0.0003638011	Africa
Africa|hCoV-19/Kenya/NIC 187/2020|EPI ISL 457833|B.1.5|Kenya|2020-03-20	Africa|hCoV-19/South Africa/R09103/2020|EPI ISL 470879|B|South Africa|2020-04-28	0.0003175021	Africa
Africa|hCoV-19/Kenya/NIC 196/2020|EPI ISL 457834|B.1.1|Kenya|2020-03-21	Africa|hCoV-19/South Africa/R09103/2020|EPI ISL 470879|B|South Africa|2020-04-28	0.0004025979	Africa
Africa|hCoV-19/Kenya/NIC 248/2020|EPI ISL 457836|B.40|Kenya|2020-03-23	Africa|hCoV-19/South Africa/R09103/2020|EPI ISL 470879|B|South Africa|2020-04-28	0.0004679178	Africa
Africa|hCoV-19/Kenya/NIC 266/2020|EPI ISL 457838|B.6|Kenya|2020-03-24	Africa|hCoV-19/South Africa/R09103/2020|EPI ISL 470879|B|South Africa|2020-04-28	0.0003201399	Africa
Africa|hCoV-19/Kenya/NIC 492/2020|EPI ISL 457840|B.1.5|Kenya|2020-03	Africa|hCoV-19/South Africa/R09103/2020|EPI ISL 470879|B|South Africa|2020-04-28	0.0002905392	Africa
Africa|hCoV-19/Kenya/NIC 512/2020|EPI ISL 457841|B.1.5|Kenya|2020-03	Africa|hCoV-19/South Africa/R09103/2020|EPI ISL 470879|B|South Africa|2020-04-28	0.0002903178	Africa
Africa|hCoV-19/Kenya/NIC 569/2020|EPI ISL 457843|B.1.1|Kenya|2020-03-29	Africa|hCoV-19/South Africa/R09103/2020|EPI ISL 470879|B|South Africa|2020-04-28	0.0003881117	Africa
Africa|hCoV-19/Kenya/NIC 593/2020|EPI ISL 457844|B.1.1.316|Kenya|2020-03-29	Africa|hCoV-19/South Africa/R09103/2020|EPI ISL 470879|B|South Africa|2020-04-28	0.0004322009	Africa
Africa|hCoV-19/Kenya/S052/2020|EPI ISL 457932|B.4|Kenya|2020-03-14	Africa|hCoV-19/South Africa/R09103/2020|EPI ISL 470879|B|South Africa|2020-04-28	0.0005714119	Africa
Africa|hCoV-19/Kenya/S109/2020|EPI ISL 457933|B.4|Kenya|2020-03-23	Africa|hCoV-19/South Africa/R09103/2020|EPI ISL 470879|B|South Africa|2020-04-28	0.0005720594	Africa
Africa|hCoV-19/Kenya/S299/2020|EPI ISL 457934|B.1.1.1|Kenya|2020-03-29	Africa|hCoV-19/South Africa/R09103/2020|EPI ISL 470879|B|South Africa|2020-04-28	0.0005702530	Africa
Africa|hCoV-19/Madagascar/IP-01650/2020|EPI ISL 508862|B.1|Madagascar|2020-03-20	Africa|hCoV-19/South Africa/R09103/2020|EPI ISL 470879|B|South Africa|2020-04-28	0.0003175167	Africa
Africa|hCoV-19/Madagascar/IP-01861/2020|EPI ISL 508863|B.1|Madagascar|2020-03-22	Africa|hCoV-19/South Africa/R09103/2020|EPI ISL 470879|B|South Africa|2020-04-28	0.0003175166	Africa
Africa|hCoV-19/Mali/M002593/2020|EPI ISL 487446|A|Mali|2020-04-06	Africa|hCoV-19/South Africa/R09103/2020|EPI ISL 470879|B|South Africa|2020-04-28	0.0004233438	Africa
Africa|hCoV-19/Mali/M002615/2020|EPI ISL 487447|A|Mali|2020-04-06	Africa|hCoV-19/South Africa/R09103/2020|EPI ISL 470879|B|South Africa|2020-04-28	0.0004233825	Africa
Africa|hCoV-19/Mali/M002616/2020|EPI ISL 487448|A|Mali|2020-04-06	Africa|hCoV-19/South Africa/R09103/2020|EPI ISL 470879|B|South Africa|2020-04-28	0.0004233632	Africa
Africa|hCoV-19/Mali/M002618/2020|EPI ISL 487449|A|Mali|2020-04-06	Africa|hCoV-19/South Africa/R09103/2020|EPI ISL 470879|B|South Africa|2020-04-28	0.0004939692	Africa
Africa|hCoV-19/Mali/M002644/2020|EPI ISL 487450|A|Mali|2020-04-08	Africa|hCoV-19/South Africa/R09103/2020|EPI ISL 470879|B|South Africa|2020-04-28	0.0005293012	Africa
Africa|hCoV-19/Mali/M002659/2020|EPI ISL 487451|A|Mali|2020-04-09	Africa|hCoV-19/South Africa/R09103/2020|EPI ISL 470879|B|South Africa|2020-04-28	0.0003880569	Africa
Africa|hCoV-19/Mali/M002663/2020|EPI ISL 487452|A|Mali|2020-04-09	Africa|hCoV-19/South Africa/R09103/2020|EPI ISL 470879|B|South Africa|2020-04-28	0.0005292617	Africa
Africa|hCoV-19/Mali/M002667/2020|EPI ISL 487453|B.1|Mali|2020-04-10	Africa|hCoV-19/South Africa/R09103/2020|EPI ISL 470879|B|South Africa|2020-04-28	0.0003880923	Africa
Africa|hCoV-19/Mali/M002672/2020|EPI ISL 487454|B|Mali|2020-04-10	Africa|hCoV-19/South Africa/R09103/2020|EPI ISL 470879|B|South Africa|2020-04-28	0.0003881979	Africa
Africa|hCoV-19/Mali/M002673/2020|EPI ISL 487455|B.1|Mali|2020-04-10	Africa|hCoV-19/South Africa/R09103/2020|EPI ISL 470879|B|South Africa|2020-04-28	0.0003174943	Africa
Africa|hCoV-19/Mali/M002675/2020|EPI ISL 487456|A|Mali|2020-04-10	Africa|hCoV-19/South Africa/R09103/2020|EPI ISL 470879|B|South Africa|2020-04-28	0.0004586741	Africa
Africa|hCoV-19/Mali/M002698/2020|EPI ISL 487457|A|Mali|2020-04-12	Africa|hCoV-19/South Africa/R09103/2020|EPI ISL 470879|B|South Africa|2020-04-28	0.0004233826	Africa
Africa|hCoV-19/Mali/M002700/2020|EPI ISL 487458|B.1|Mali|2020-04-12	Africa|hCoV-19/South Africa/R09103/2020|EPI ISL 470879|B|South Africa|2020-04-28	0.0004606191	Africa
Africa|hCoV-19/Mali/M002703/2020|EPI ISL 487459|B.1|Mali|2020-04-12	Africa|hCoV-19/South Africa/R09103/2020|EPI ISL 470879|B|South Africa|2020-04-28	0.0004586643	Africa
Africa|hCoV-19/Mali/M002704/2020|EPI ISL 487460|A|Mali|2020-04-12	Africa|hCoV-19/South Africa/R09103/2020|EPI ISL 470879|B|South Africa|2020-04-28	0.0003880747	Africa
Africa|hCoV-19/Mali/M002707/2020|EPI ISL 487461|A|Mali|2020-04-12	Africa|hCoV-19/South Africa/R09103/2020|EPI ISL 470879|B|South Africa|2020-04-28	0.0005645838	Africa
Africa|hCoV-19/Mali/M002758/2020|EPI ISL 487462|B.1|Mali|2020-04-13	Africa|hCoV-19/South Africa/R09103/2020|EPI ISL 470879|B|South Africa|2020-04-28	0.0004587063	Africa
Africa|hCoV-19/Mali/M002823/2020|EPI ISL 487463|A|Mali|2020-04-14	Africa|hCoV-19/South Africa/R09103/2020|EPI ISL 470879|B|South Africa|2020-04-28	0.0005292618	Africa
Africa|hCoV-19/Mali/M002824/2020|EPI ISL 487464|B.1.3|Mali|2020-04-14	Africa|hCoV-19/South Africa/R09103/2020|EPI ISL 470879|B|South Africa|2020-04-28	0.0004939896	Africa
Africa|hCoV-19/Mali/M002826/2020|EPI ISL 487465|A|Mali|2020-04-14	Africa|hCoV-19/South Africa/R09103/2020|EPI ISL 470879|B|South Africa|2020-04-28	0.0004233825	Africa
Africa|hCoV-19/Mali/M002830/2020|EPI ISL 487466|B.1.275|Mali|2020-04-14	Africa|hCoV-19/South Africa/R09103/2020|EPI ISL 470879|B|South Africa|2020-04-28	0.0003881278	Africa
Africa|hCoV-19/Morocco/15N/2020|EPI ISL 458150|B.1.1|Morocco|2020-05-15	Africa|hCoV-19/South Africa/R09103/2020|EPI ISL 470879|B|South Africa|2020-04-28	0.0007068042	Africa
Africa|hCoV-19/Morocco/6887/2020|EPI ISL 459965|B.1.1|Morocco|2020-03-03	Africa|hCoV-19/South Africa/R09103/2020|EPI ISL 470879|B|South Africa|2020-04-28	0.0003881116	Africa
Africa|hCoV-19/Morocco/6888/2020|EPI ISL 459966|B.1.1|Morocco|2020-03-15	Africa|hCoV-19/South Africa/R09103/2020|EPI ISL 470879|B|South Africa|2020-04-28	0.0004587081	Africa
Africa|hCoV-19/Morocco/6889/2020|EPI ISL 459967|B.1.5|Morocco|2020-03-15	Africa|hCoV-19/South Africa/R09103/2020|EPI ISL 470879|B|South Africa|2020-04-28	0.0002847290	Africa
Africa|hCoV-19/Morocco/6890/2020|EPI ISL 459968|B.1.5|Morocco|2020-03-17	Africa|hCoV-19/South Africa/R09103/2020|EPI ISL 470879|B|South Africa|2020-04-28	0.0003548154	Africa
Africa|hCoV-19/Morocco/6891/2020|EPI ISL 459969|B.1.255|Morocco|2020-03-20	Africa|hCoV-19/South Africa/R09103/2020|EPI ISL 470879|B|South Africa|2020-04-28	0.0003567682	Africa
Africa|hCoV-19/Morocco/6892/2020|EPI ISL 459970|B.1.5|Morocco|2020-03-17	Africa|hCoV-19/South Africa/R09103/2020|EPI ISL 470879|B|South Africa|2020-04-28	0.0003567899	Africa
Africa|hCoV-19/Morocco/6893/2020|EPI ISL 459971|B.1.153|Morocco|2020-03-18	Africa|hCoV-19/South Africa/R09103/2020|EPI ISL 470879|B|South Africa|2020-04-28	0.0004588181	Africa
Africa|hCoV-19/Morocco/6894/2020|EPI ISL 459972|B.1|Morocco|2020-03-20	Africa|hCoV-19/South Africa/R09103/2020|EPI ISL 470879|B|South Africa|2020-04-28	0.0004939896	Africa
Africa|hCoV-19/Morocco/6895/2020|EPI ISL 459973|B.1.1|Morocco|2020-03-20	Africa|hCoV-19/South Africa/R09103/2020|EPI ISL 470879|B|South Africa|2020-04-28	0.0004234034	Africa
Africa|hCoV-19/Morocco/6897/2020|EPI ISL 459975|B.1.5|Morocco|2020-03-21	Africa|hCoV-19/South Africa/R09103/2020|EPI ISL 470879|B|South Africa|2020-04-28	0.0003175022	Africa
Africa|hCoV-19/Morocco/6898/2020|EPI ISL 459976|B.1|Morocco|2020-03-16	Africa|hCoV-19/South Africa/R09103/2020|EPI ISL 470879|B|South Africa|2020-04-28	0.0003175311	Africa
Africa|hCoV-19/Morocco/6899/2020|EPI ISL 459977|B.1.1|Morocco|2020-04-21	Africa|hCoV-19/South Africa/R09103/2020|EPI ISL 470879|B|South Africa|2020-04-28	0.0004234228	Africa
Africa|hCoV-19/Morocco/6900/2020|EPI ISL 459978|B.1.1.247|Morocco|2020-04-20	Africa|hCoV-19/South Africa/R09103/2020|EPI ISL 470879|B|South Africa|2020-04-28	0.0004940367	Africa
Africa|hCoV-19/Morocco/6901/2020|EPI ISL 459979|B.1|Morocco|2020-04-19	Africa|hCoV-19/South Africa/R09103/2020|EPI ISL 470879|B|South Africa|2020-04-28	0.0004233825	Africa
Africa|hCoV-19/Morocco/6902/2020|EPI ISL 459980|B.1.1|Morocco|2020-04-19	Africa|hCoV-19/South Africa/R09103/2020|EPI ISL 470879|B|South Africa|2020-04-28	0.0005646374	Africa
Africa|hCoV-19/Morocco/6903/2020|EPI ISL 459981|B.1|Morocco|2020-04-19	Africa|hCoV-19/South Africa/R09103/2020|EPI ISL 470879|B|South Africa|2020-04-28	0.0005646093	Africa
Africa|hCoV-19/Morocco/6904/2020|EPI ISL 459982|B.1|Morocco|2020-04-18	Africa|hCoV-19/South Africa/R09103/2020|EPI ISL 470879|B|South Africa|2020-04-28	0.0005293120	Africa
Africa|hCoV-19/Morocco/6905/2020|EPI ISL 459983|B.1.1|Morocco|2020-04-21	Africa|hCoV-19/South Africa/R09103/2020|EPI ISL 470879|B|South Africa|2020-04-28	0.0004940368	Africa
Africa|hCoV-19/Morocco/6906/2020|EPI ISL 459984|B.1.1|Morocco|2020-04-06	Africa|hCoV-19/South Africa/R09103/2020|EPI ISL 470879|B|South Africa|2020-04-28	0.0003881116	Africa
Africa|hCoV-19/Morocco/AZ183/2020|EPI ISL 476026|B.1.1|Morocco|2020-05-11	Africa|hCoV-19/South Africa/R09103/2020|EPI ISL 470879|B|South Africa|2020-04-28	0.0005999674	Africa
Africa|hCoV-19/Morocco/CA24/2020|EPI ISL 476025|B.1.1|Morocco|2020-05-02	Africa|hCoV-19/South Africa/R09103/2020|EPI ISL 470879|B|South Africa|2020-04-28	0.0007412775	Africa
Africa|hCoV-19/Morocco/HMIMV-Rabat102-03/2020|EPI ISL 471456|B.1|Morocco|2020-03-31	Africa|hCoV-19/South Africa/R09103/2020|EPI ISL 470879|B|South Africa|2020-04-28	0.0005293100	Africa
Africa|hCoV-19/Morocco/HMIMV-Rabat1025-04/2020|EPI ISL 471457|B.1|Morocco|2020-04-13	Africa|hCoV-19/South Africa/R09103/2020|EPI ISL 470879|B|South Africa|2020-04-28	0.0003880923	Africa
Africa|hCoV-19/Morocco/HMIMV-Rabat1429-04/2020|EPI ISL 471458|B.1|Morocco|2020-04-19	Africa|hCoV-19/South Africa/R09103/2020|EPI ISL 470879|B|South Africa|2020-04-28	0.0004940020	Africa
Africa|hCoV-19/Morocco/HMIMV-Rabat1435-04/2020|EPI ISL 471459|B.1|Morocco|2020-04-19	Africa|hCoV-19/South Africa/R09103/2020|EPI ISL 470879|B|South Africa|2020-04-28	0.0003527876	Africa
Africa|hCoV-19/Morocco/HMIMV-Rabat1462-04/2020|EPI ISL 471460|B.1|Morocco|2020-04-19	Africa|hCoV-19/South Africa/R09103/2020|EPI ISL 470879|B|South Africa|2020-04-28	0.0004233824	Africa
Africa|hCoV-19/Morocco/OUA677-19/2020|EPI ISL 451400|B.1.5|Morocco|2020-04-23	Africa|hCoV-19/South Africa/R09103/2020|EPI ISL 470879|B|South Africa|2020-04-28	0.0004234123	Africa
Africa|hCoV-19/Morocco/RA85/2020|EPI ISL 467299|B.1|Morocco|2020-05-21	Africa|hCoV-19/South Africa/R09103/2020|EPI ISL 470879|B|South Africa|2020-04-28	0.0008119217	Africa
Africa|hCoV-19/Morocco/RMPS-01/2020|EPI ISL 469017|B.1|Morocco|2020-04-13	Africa|hCoV-19/South Africa/R09103/2020|EPI ISL 470879|B|South Africa|2020-04-28	0.0003880924	Africa
Africa|hCoV-19/Morocco/RMPS-02/2020|EPI ISL 469049|B.1|Morocco|2020-03-30	Africa|hCoV-19/South Africa/R09103/2020|EPI ISL 470879|B|South Africa|2020-04-28	0.0003881101	Africa
Africa|hCoV-19/Morocco/RMPS-03/2020|EPI ISL 469051|B.1|Morocco|2020-04-03	Africa|hCoV-19/South Africa/R09103/2020|EPI ISL 470879|B|South Africa|2020-04-28	0.0004939896	Africa
Africa|hCoV-19/Morocco/RMPS-04/2020|EPI ISL 469052|B.1|Morocco|2020-03-30	Africa|hCoV-19/South Africa/R09103/2020|EPI ISL 470879|B|South Africa|2020-04-28	0.0003880924	Africa
Africa|hCoV-19/Morocco/RMPS-05/2020|EPI ISL 469053|B.1|Morocco|2020-03-30	Africa|hCoV-19/South Africa/R09103/2020|EPI ISL 470879|B|South Africa|2020-04-28	0.0003528037	Africa
Africa|hCoV-19/Morocco/RMPS-06/2020|EPI ISL 469054|B.1|Morocco|2020-04-01	Africa|hCoV-19/South Africa/R09103/2020|EPI ISL 470879|B|South Africa|2020-04-28	0.0003880923	Africa
Africa|hCoV-19/Morocco/RMPS-12/2020|EPI ISL 482737|B.1.1|Morocco|2020-05-08	Africa|hCoV-19/South Africa/R09103/2020|EPI ISL 470879|B|South Africa|2020-04-28	0.0006111087	Africa
Africa|hCoV-19/Morocco/RMPS-13/2020|EPI ISL 482738|B.1|Morocco|2020-04-10	Africa|hCoV-19/South Africa/R09103/2020|EPI ISL 470879|B|South Africa|2020-04-28	0.0003952727	Africa
Africa|hCoV-19/Morocco/RMPS-14/2020|EPI ISL 482739|B.1|Morocco|2020-04-22	Africa|hCoV-19/South Africa/R09103/2020|EPI ISL 470879|B|South Africa|2020-04-28	0.0004035366	Africa
Africa|hCoV-19/Morocco/refstage1/2020|EPI ISL 476559|B.1.5|Morocco|2020-02-27	Africa|hCoV-19/South Africa/R09103/2020|EPI ISL 470879|B|South Africa|2020-04-28	0.0002822179	Africa
Africa|hCoV-19/Nigeria/AB03-CV135/2020|EPI ISL 527872|B.1.5|Nigeria|2020-05-12	Africa|hCoV-19/South Africa/R09103/2020|EPI ISL 470879|B|South Africa|2020-04-28	0.0003924715	Africa
Africa|hCoV-19/Nigeria/ED01-CV155/2020|EPI ISL 527873|B.40|Nigeria|2020-02-21	Africa|hCoV-19/South Africa/R09103/2020|EPI ISL 470879|B|South Africa|2020-04-28	0.0004939675	Africa
Africa|hCoV-19/Nigeria/ED02-CV156/2020|EPI ISL 527874|B.40|Nigeria|2020-03-23	Africa|hCoV-19/South Africa/R09103/2020|EPI ISL 470879|B|South Africa|2020-04-28	0.0003880747	Africa
Africa|hCoV-19/Nigeria/ED03-CV157/2020|EPI ISL 527875|B.40|Nigeria|2020-03-26	Africa|hCoV-19/South Africa/R09103/2020|EPI ISL 470879|B|South Africa|2020-04-28	0.0005454498	Africa
Africa|hCoV-19/Nigeria/ED04-CV158/2020|EPI ISL 527876|A|Nigeria|2020-03-25	Africa|hCoV-19/South Africa/R09103/2020|EPI ISL 470879|B|South Africa|2020-04-28	0.0004586852	Africa
Africa|hCoV-19/Nigeria/ED06-CV159/2020|EPI ISL 527877|A|Nigeria|2020-03-25	Africa|hCoV-19/South Africa/R09103/2020|EPI ISL 470879|B|South Africa|2020-04-28	0.0004740881	Africa
Africa|hCoV-19/Nigeria/ED07-CV160/2020|EPI ISL 527878|B.40|Nigeria|2020-03-31	Africa|hCoV-19/South Africa/R09103/2020|EPI ISL 470879|B|South Africa|2020-04-28	0.0005293229	Africa
Africa|hCoV-19/Nigeria/ED1010-CV215/2020|EPI ISL 527879|B.1.1.229|Nigeria|2020-05-04	Africa|hCoV-19/South Africa/R09103/2020|EPI ISL 470879|B|South Africa|2020-04-28	0.0004587082	Africa
Africa|hCoV-19/Nigeria/ED18-CV161/2020|EPI ISL 527880|B.1.5|Nigeria|2020-03-25	Africa|hCoV-19/South Africa/R09103/2020|EPI ISL 470879|B|South Africa|2020-04-28	0.0003182576	Africa
Africa|hCoV-19/Nigeria/ED20-CV162/2020|EPI ISL 527881|B.1|Nigeria|2020-03-30	Africa|hCoV-19/South Africa/R09103/2020|EPI ISL 470879|B|South Africa|2020-04-28	0.0003528038	Africa
Africa|hCoV-19/Nigeria/ED25-CV163/2020|EPI ISL 527882|B.1.5|Nigeria|2020-05-09	Africa|hCoV-19/South Africa/R09103/2020|EPI ISL 470879|B|South Africa|2020-04-28	0.0003175021	Africa
Africa|hCoV-19/Nigeria/ED32-CV164/2020|EPI ISL 527883|B.1.5|Nigeria|2020-05-18	Africa|hCoV-19/South Africa/R09103/2020|EPI ISL 470879|B|South Africa|2020-04-28	0.0003204376	Africa
Africa|hCoV-19/Nigeria/ED46-CV165/2020|EPI ISL 527884|B.1.1.229|Nigeria|2020-04-24	Africa|hCoV-19/South Africa/R09103/2020|EPI ISL 470879|B|South Africa|2020-04-28	0.0005293276	Africa
Africa|hCoV-19/Nigeria/ED48-CV193/2020|EPI ISL 527885|B.1.5|Nigeria|2020-04-26	Africa|hCoV-19/South Africa/R09103/2020|EPI ISL 470879|B|South Africa|2020-04-28	0.0002893623	Africa
Africa|hCoV-19/Nigeria/EK025-CV58/2020|EPI ISL 487098|B.1.1.71|Nigeria|2020-04-19	Africa|hCoV-19/South Africa/R09103/2020|EPI ISL 470879|B|South Africa|2020-04-28	0.0004698840	Africa
Africa|hCoV-19/Nigeria/EK084-CV50/2020|EPI ISL 487105|B.1.1.71|Nigeria|2020-04-23	Africa|hCoV-19/South Africa/R09103/2020|EPI ISL 470879|B|South Africa|2020-04-28	0.0004586964	Africa
Africa|hCoV-19/Nigeria/EK220-CV54/2020|EPI ISL 487102|B.1.1|Nigeria|2020-05-14	Africa|hCoV-19/South Africa/R09103/2020|EPI ISL 470879|B|South Africa|2020-04-28	0.0004946445	Africa
Africa|hCoV-19/Nigeria/EK254-CV60/2020|EPI ISL 487096|B.1.1|Nigeria|2020-05-19	Africa|hCoV-19/South Africa/R09103/2020|EPI ISL 470879|B|South Africa|2020-04-28	0.0004710848	Africa
Africa|hCoV-19/Nigeria/EK291-CV115/2020|EPI ISL 527887|B.1.1|Nigeria|2020-06-02	Africa|hCoV-19/South Africa/R09103/2020|EPI ISL 470879|B|South Africa|2020-04-28	0.0005293609	Africa
Africa|hCoV-19/Nigeria/KW017-CV24/2020|EPI ISL 455362|B.1.255|Nigeria|2020-04-10	Africa|hCoV-19/South Africa/R09103/2020|EPI ISL 470879|B|South Africa|2020-04-28	0.0003880923	Africa
Africa|hCoV-19/Nigeria/KW298-CV48/2020|EPI ISL 487107|A|Nigeria|2020-05-08	Africa|hCoV-19/South Africa/R09103/2020|EPI ISL 470879|B|South Africa|2020-04-28	0.0005292749	Africa
Africa|hCoV-19/Nigeria/KW326-CV52/2020|EPI ISL 487103|B.1.1|Nigeria|2020-05-09	Africa|hCoV-19/South Africa/R09103/2020|EPI ISL 470879|B|South Africa|2020-04-28	0.0004256756	Africa
Africa|hCoV-19/Nigeria/Lagos01/2020|EPI ISL 413550|B.1.1|Nigeria|2020-02-27	Africa|hCoV-19/South Africa/R09103/2020|EPI ISL 470879|B|South Africa|2020-04-28	0.0003928612	Africa
Africa|hCoV-19/Nigeria/NG57752/2020|EPI ISL 462992|B.1.1|Nigeria|2020-03	Africa|hCoV-19/South Africa/R09103/2020|EPI ISL 470879|B|South Africa|2020-04-28	0.0004234037	Africa
Africa|hCoV-19/Nigeria/OG007-CV22/2020|EPI ISL 455412|B.40|Nigeria|2020-03-29	Africa|hCoV-19/South Africa/R09103/2020|EPI ISL 470879|B|South Africa|2020-04-28	0.0004233825	Africa
Africa|hCoV-19/Nigeria/ON191-CV49/2020|EPI ISL 487106|B.1.246|Nigeria|2020-06-30	Africa|hCoV-19/South Africa/R09103/2020|EPI ISL 470879|B|South Africa|2020-04-28	0.0004959143	Africa
Africa|hCoV-19/Nigeria/ON505-CV43/2020|EPI ISL 487112|B.1.246|Nigeria|2020-05-24	Africa|hCoV-19/South Africa/R09103/2020|EPI ISL 470879|B|South Africa|2020-04-28	0.0005292860	Africa
Africa|hCoV-19/Nigeria/ON507-CV44/2020|EPI ISL 487111|B.1.1.10|Nigeria|2020-05-24	Africa|hCoV-19/South Africa/R09103/2020|EPI ISL 470879|B|South Africa|2020-04-28	0.0004946322	Africa
Africa|hCoV-19/Nigeria/ON595-CV121/2020|EPI ISL 527888|B.1.1.90|Nigeria|2020-06-03	Africa|hCoV-19/South Africa/R09103/2020|EPI ISL 470879|B|South Africa|2020-04-28	0.0005646515	Africa
Africa|hCoV-19/Nigeria/ON705-CV153/2020|EPI ISL 527889|B.1.1.1|Nigeria|2020-06-09	Africa|hCoV-19/South Africa/R09103/2020|EPI ISL 470879|B|South Africa|2020-04-28	0.0006705521	Africa
Africa|hCoV-19/Nigeria/ON752-CV144/2020|EPI ISL 527890|B.1|Nigeria|2020-06-11	Africa|hCoV-19/South Africa/R09103/2020|EPI ISL 470879|B|South Africa|2020-04-28	0.0005293979	Africa
Africa|hCoV-19/Nigeria/ON920-CV152/2020|EPI ISL 527891|B.1.1.220|Nigeria|2020-06-16	Africa|hCoV-19/South Africa/R09103/2020|EPI ISL 470879|B|South Africa|2020-04-28	0.0004592477	Africa
Africa|hCoV-19/Nigeria/ON969-CV145/2020|EPI ISL 527892|B.1.1|Nigeria|2020-06-17	Africa|hCoV-19/South Africa/R09103/2020|EPI ISL 470879|B|South Africa|2020-04-28	0.0005646891	Africa
Africa|hCoV-19/Nigeria/OS016-CV3/2020|EPI ISL 455413|B.40|Nigeria|2020-03-27	Africa|hCoV-19/South Africa/R09103/2020|EPI ISL 470879|B|South Africa|2020-04-28	0.0003892827	Africa
Africa|hCoV-19/Nigeria/OS030-CV5/2020|EPI ISL 455415|A|Nigeria|2020-03-29	Africa|hCoV-19/South Africa/R09103/2020|EPI ISL 470879|B|South Africa|2020-04-28	0.0005835962	Africa
Africa|hCoV-19/Nigeria/OS055-CV8/2020|EPI ISL 455418|A|Nigeria|2020-03-29	Africa|hCoV-19/South Africa/R09103/2020|EPI ISL 470879|B|South Africa|2020-04-28	0.0005789302	Africa
Africa|hCoV-19/Nigeria/OS060-CV9/2020|EPI ISL 455419|B.1|Nigeria|2020-03-29	Africa|hCoV-19/South Africa/R09103/2020|EPI ISL 470879|B|South Africa|2020-04-28	0.0004625973	Africa
Africa|hCoV-19/Nigeria/OS070-CV11/2020|EPI ISL 455422|A|Nigeria|2020-03-29	Africa|hCoV-19/South Africa/R09103/2020|EPI ISL 470879|B|South Africa|2020-04-28	0.0005645717	Africa
Africa|hCoV-19/Nigeria/OS085-CV14/2020|EPI ISL 455424|A|Nigeria|2020-03-29	Africa|hCoV-19/South Africa/R09103/2020|EPI ISL 470879|B|South Africa|2020-04-28	0.0004939899	Africa
Africa|hCoV-19/Nigeria/OS125-CV20/2020|EPI ISL 455427|A|Nigeria|2020-03-29	Africa|hCoV-19/South Africa/R09103/2020|EPI ISL 470879|B|South Africa|2020-04-28	0.0005470093	Africa
Africa|hCoV-19/Nigeria/OS294-CV42/2020|EPI ISL 487113|B.1.5|Nigeria|2020-04-23	Africa|hCoV-19/South Africa/R09103/2020|EPI ISL 470879|B|South Africa|2020-04-28	0.0003175020	Africa
Africa|hCoV-19/Nigeria/OS524-CV45/2020|EPI ISL 487110|B.1.22|Nigeria|2020-05-11	Africa|hCoV-19/South Africa/R09103/2020|EPI ISL 470879|B|South Africa|2020-04-28	0.0004586949	Africa
Africa|hCoV-19/Nigeria/OS589-CV46/2020|EPI ISL 487109|B.1.22|Nigeria|2020-05-29	Africa|hCoV-19/South Africa/R09103/2020|EPI ISL 470879|B|South Africa|2020-04-28	0.0004941691	Africa
Africa|hCoV-19/Nigeria/OY008-CV29/2020|EPI ISL 455429|B.1|Nigeria|2020-03-27	Africa|hCoV-19/South Africa/R09103/2020|EPI ISL 470879|B|South Africa|2020-04-28	0.0003528038	Africa
Africa|hCoV-19/Nigeria/OY045A-CV35/2020|EPI ISL 455431|B.40|Nigeria|2020-04-02	Africa|hCoV-19/South Africa/R09103/2020|EPI ISL 470879|B|South Africa|2020-04-28	0.0003881705	Africa
Africa|hCoV-19/Nigeria/OY094-CV57/2020|EPI ISL 487099|B.1.1.102|Nigeria|2020-04-24	Africa|hCoV-19/South Africa/R09103/2020|EPI ISL 470879|B|South Africa|2020-04-28	0.0004587387	Africa
Africa|hCoV-19/Nigeria/OY175-CV51/2020|EPI ISL 487104|B.1|Nigeria|2020-05-03	Africa|hCoV-19/South Africa/R09103/2020|EPI ISL 470879|B|South Africa|2020-04-28	0.0003931542	Africa
Africa|hCoV-19/Nigeria/OY233-CV66/2020|EPI ISL 487091|B.1.246|Nigeria|2020-05-13	Africa|hCoV-19/South Africa/R09103/2020|EPI ISL 470879|B|South Africa|2020-04-28	0.0006705329	Africa
Africa|hCoV-19/Nigeria/OY260-CV55/2020|EPI ISL 487101|B.1.265|Nigeria|2020-05-16	Africa|hCoV-19/South Africa/R09103/2020|EPI ISL 470879|B|South Africa|2020-04-28	0.0005645837	Africa
Africa|hCoV-19/Nigeria/OY592-CV167/2020|EPI ISL 527898|B.1.265|Nigeria|2020-06-10	Africa|hCoV-19/South Africa/R09103/2020|EPI ISL 470879|B|South Africa|2020-04-28	0.0006705733	Africa
Africa|hCoV-19/Nigeria/OY595-CV168/2020|EPI ISL 527899|B.1.265|Nigeria|2020-06-09	Africa|hCoV-19/South Africa/R09103/2020|EPI ISL 470879|B|South Africa|2020-04-28	0.0006204462	Africa
Africa|hCoV-19/Nigeria/OY598-CV169/2020|EPI ISL 527900|B.1.1|Nigeria|2020-06-09	Africa|hCoV-19/South Africa/R09103/2020|EPI ISL 470879|B|South Africa|2020-04-28	0.0006862175	Africa
Africa|hCoV-19/Nigeria/OY605-CV170/2020|EPI ISL 527901|B.1.1|Nigeria|2020-06-12	Africa|hCoV-19/South Africa/R09103/2020|EPI ISL 470879|B|South Africa|2020-04-28	0.0007058599	Africa
Africa|hCoV-19/Nigeria/OY608-CV172/2020|EPI ISL 527903|B.1.1|Nigeria|2020-06-11	Africa|hCoV-19/South Africa/R09103/2020|EPI ISL 470879|B|South Africa|2020-04-28	0.0005703326	Africa
Africa|hCoV-19/Nigeria/OY612-CV173/2020|EPI ISL 527904|B.1.1|Nigeria|2020-06-13	Africa|hCoV-19/South Africa/R09103/2020|EPI ISL 470879|B|South Africa|2020-04-28	0.0005292884	Africa
Africa|hCoV-19/Nigeria/OY616-CV174/2020|EPI ISL 527905|B.1.1|Nigeria|2020-06-12	Africa|hCoV-19/South Africa/R09103/2020|EPI ISL 470879|B|South Africa|2020-04-28	0.0007065825	Africa
Africa|hCoV-19/Nigeria/OY625-CV182/2020|EPI ISL 527909|B.1.1|Nigeria|2020-06-13	Africa|hCoV-19/South Africa/R09103/2020|EPI ISL 470879|B|South Africa|2020-04-28	0.0005002214	Africa
Africa|hCoV-19/Nigeria/OY626-CV183/2020|EPI ISL 527910|B.1.1|Nigeria|2020-06-13	Africa|hCoV-19/South Africa/R09103/2020|EPI ISL 470879|B|South Africa|2020-04-28	0.0004982457	Africa
Africa|hCoV-19/Nigeria/OY627-CV184/2020|EPI ISL 527911|B.1.1|Nigeria|2020-06-13	Africa|hCoV-19/South Africa/R09103/2020|EPI ISL 470879|B|South Africa|2020-04-28	0.0004235786	Africa
Africa|hCoV-19/Nigeria/OY628-CV185/2020|EPI ISL 527912|B.1.1|Nigeria|2020-06-13	Africa|hCoV-19/South Africa/R09103/2020|EPI ISL 470879|B|South Africa|2020-04-28	0.0006705970	Africa
Africa|hCoV-19/Nigeria/OY633-CV189/2020|EPI ISL 527914|B.1.1.71|Nigeria|2020-06-16	Africa|hCoV-19/South Africa/R09103/2020|EPI ISL 470879|B|South Africa|2020-04-28	0.0005999549	Africa
Africa|hCoV-19/Nigeria/OY636-CV192/2020|EPI ISL 527915|B.1.1|Nigeria|2020-06-17	Africa|hCoV-19/South Africa/R09103/2020|EPI ISL 470879|B|South Africa|2020-04-28	0.0004939916	Africa
Africa|hCoV-19/Senegal/003/2020|EPI ISL 418206|B.1.356|Senegal|2020-02-28	Africa|hCoV-19/South Africa/R09103/2020|EPI ISL 470879|B|South Africa|2020-04-28	0.0003880924	Africa
Africa|hCoV-19/Senegal/016/2020|EPI ISL 418207|B.1.356|Senegal|2020-03-02	Africa|hCoV-19/South Africa/R09103/2020|EPI ISL 470879|B|South Africa|2020-04-28	0.0003880924	Africa
Africa|hCoV-19/Senegal/020/2020|EPI ISL 418208|B.1.356|Senegal|2020-03-04	Africa|hCoV-19/South Africa/R09103/2020|EPI ISL 470879|B|South Africa|2020-04-28	0.0003880923	Africa
Africa|hCoV-19/Senegal/026/2020|EPI ISL 418209|B.1.356|Senegal|2020-03-03	Africa|hCoV-19/South Africa/R09103/2020|EPI ISL 470879|B|South Africa|2020-04-28	0.0004233825	Africa
Africa|hCoV-19/Senegal/073/2020|EPI ISL 418210|B.1|Senegal|2020-03-10	Africa|hCoV-19/South Africa/R09103/2020|EPI ISL 470879|B|South Africa|2020-04-28	0.0003175167	Africa
Africa|hCoV-19/Senegal/082/2020|EPI ISL 418211|B.1|Senegal|2020-03-11	Africa|hCoV-19/South Africa/R09103/2020|EPI ISL 470879|B|South Africa|2020-04-28	0.0003175167	Africa
Africa|hCoV-19/Senegal/087/2020|EPI ISL 418212|B.1|Senegal|2020-03-11	Africa|hCoV-19/South Africa/R09103/2020|EPI ISL 470879|B|South Africa|2020-04-28	0.0003175166	Africa
Africa|hCoV-19/Senegal/094/2020|EPI ISL 418213|B.1|Senegal|2020-03-12	Africa|hCoV-19/South Africa/R09103/2020|EPI ISL 470879|B|South Africa|2020-04-28	0.0003528037	Africa
Africa|hCoV-19/Senegal/102/2020|EPI ISL 418214|B.1|Senegal|2020-03-12	Africa|hCoV-19/South Africa/R09103/2020|EPI ISL 470879|B|South Africa|2020-04-28	0.0003281298	Africa
Africa|hCoV-19/Senegal/119/2020|EPI ISL 418215|B.1|Senegal|2020-03-12	Africa|hCoV-19/South Africa/R09103/2020|EPI ISL 470879|B|South Africa|2020-04-28	0.0003538932	Africa
Africa|hCoV-19/Senegal/1351/2020|EPI ISL 480556|B.6|Senegal|2020-03-28	Africa|hCoV-19/South Africa/R09103/2020|EPI ISL 470879|B|South Africa|2020-04-28	0.0002469295	Africa
Africa|hCoV-19/Senegal/136/2020|EPI ISL 418216|A.2|Senegal|2020-03-13	Africa|hCoV-19/South Africa/R09103/2020|EPI ISL 470879|B|South Africa|2020-04-28	0.0005645837	Africa
Africa|hCoV-19/Senegal/139/2020|EPI ISL 418217|B.1|Senegal|2020-03-13	Africa|hCoV-19/South Africa/R09103/2020|EPI ISL 470879|B|South Africa|2020-04-28	0.0003527965	Africa
Africa|hCoV-19/Senegal/1683/2020|EPI ISL 480783|B.1|Senegal|2020-03-31	Africa|hCoV-19/South Africa/R09103/2020|EPI ISL 470879|B|South Africa|2020-04-28	0.0003527875	Africa
Africa|hCoV-19/Senegal/1749/2020|EPI ISL 480787|B.1|Senegal|2020-03-31	Africa|hCoV-19/South Africa/R09103/2020|EPI ISL 470879|B|South Africa|2020-04-28	0.0003528035	Africa
Africa|hCoV-19/Senegal/1966/2020|EPI ISL 480789|A.11|Senegal|2020-04-01	Africa|hCoV-19/South Africa/R09103/2020|EPI ISL 470879|B|South Africa|2020-04-28	0.0004939567	Africa
Africa|hCoV-19/Senegal/2840/2020|EPI ISL 481220|B.1|Senegal|2020-04-06	Africa|hCoV-19/South Africa/R09103/2020|EPI ISL 470879|B|South Africa|2020-04-28	0.0003922324	Africa
Africa|hCoV-19/Senegal/2865/2020|EPI ISL 481234|B.1|Senegal|2020-04-07	Africa|hCoV-19/South Africa/R09103/2020|EPI ISL 470879|B|South Africa|2020-04-28	0.0004655371	Africa
Africa|hCoV-19/Senegal/306/2020|EPI ISL 420069|B.3|Senegal|2020-03-17	Africa|hCoV-19/South Africa/R09103/2020|EPI ISL 470879|B|South Africa|2020-04-28	0.0003527958	Africa
Africa|hCoV-19/Senegal/315/2020|EPI ISL 420070|B.1|Senegal|2020-03-17	Africa|hCoV-19/South Africa/R09103/2020|EPI ISL 470879|B|South Africa|2020-04-28	0.0003527876	Africa
Africa|hCoV-19/Senegal/328/2020|EPI ISL 420071|B.1|Senegal|2020-03-17	Africa|hCoV-19/South Africa/R09103/2020|EPI ISL 470879|B|South Africa|2020-04-28	0.0006431981	Africa
Africa|hCoV-19/Senegal/3331/2020|EPI ISL 481235|B.1.5|Senegal|2020-04-09	Africa|hCoV-19/South Africa/R09103/2020|EPI ISL 470879|B|South Africa|2020-04-28	0.0003175691	Africa
Africa|hCoV-19/Senegal/370/2020|EPI ISL 420072|B.1|Senegal|2020-03-18	Africa|hCoV-19/South Africa/R09103/2020|EPI ISL 470879|B|South Africa|2020-04-28	0.0003889567	Africa
Africa|hCoV-19/Senegal/382/2020|EPI ISL 420073|B.1|Senegal|2020-03-19	Africa|hCoV-19/South Africa/R09103/2020|EPI ISL 470879|B|South Africa|2020-04-28	0.0003528359	Africa
Africa|hCoV-19/Senegal/45436/2020|EPI ISL 498238|B.1.1|Senegal|2020-05-27	Africa|hCoV-19/South Africa/R09103/2020|EPI ISL 470879|B|South Africa|2020-04-28	0.0004940367	Africa
Africa|hCoV-19/Senegal/45557/2020|EPI ISL 498239|B.1.1|Senegal|2020-05-27	Africa|hCoV-19/South Africa/R09103/2020|EPI ISL 470879|B|South Africa|2020-04-28	0.0006010087	Africa
Africa|hCoV-19/Senegal/52357/2020|EPI ISL 498240|B.1.5.12|Senegal|2020-06-03	Africa|hCoV-19/South Africa/R09103/2020|EPI ISL 470879|B|South Africa|2020-04-28	0.0005868332	Africa
Africa|hCoV-19/Senegal/52907/2020|EPI ISL 498241|B.1.5.12|Senegal|2020-06-05	Africa|hCoV-19/South Africa/R09103/2020|EPI ISL 470879|B|South Africa|2020-04-28	0.0006480321	Africa
Africa|hCoV-19/Senegal/55499/2020|EPI ISL 498242|B.1.5|Senegal|2020-06-07	Africa|hCoV-19/South Africa/R09103/2020|EPI ISL 470879|B|South Africa|2020-04-28	0.0003884207	Africa
Africa|hCoV-19/Senegal/55703/2020|EPI ISL 477148|B.1.356|Senegal|2020-06-07	Africa|hCoV-19/South Africa/R09103/2020|EPI ISL 470879|B|South Africa|2020-04-28	0.0005058148	Africa
Africa|hCoV-19/Senegal/55728/2020|EPI ISL 477150|B.1.5.12|Senegal|2020-06-07	Africa|hCoV-19/South Africa/R09103/2020|EPI ISL 470879|B|South Africa|2020-04-28	0.0004586947	Africa
Africa|hCoV-19/Senegal/55738/2020|EPI ISL 477141|B.1.5.12|Senegal|2020-06-07	Africa|hCoV-19/South Africa/R09103/2020|EPI ISL 470879|B|South Africa|2020-04-28	0.0005355014	Africa
Africa|hCoV-19/Senegal/55752/2020|EPI ISL 477149|B.1.5.12|Senegal|2020-06-07	Africa|hCoV-19/South Africa/R09103/2020|EPI ISL 470879|B|South Africa|2020-04-28	0.0003904711	Africa
Africa|hCoV-19/Senegal/57065/2020|EPI ISL 476148|B.1.1.44|Senegal|2020-06-09	Africa|hCoV-19/South Africa/R09103/2020|EPI ISL 470879|B|South Africa|2020-04-28	0.0004940963	Africa
Africa|hCoV-19/Senegal/5718/2020|EPI ISL 481236|B.1|Senegal|2020-04-18	Africa|hCoV-19/South Africa/R09103/2020|EPI ISL 470879|B|South Africa|2020-04-28	0.0004234077	Africa
Africa|hCoV-19/Senegal/57273/2020|EPI ISL 498243|B.1.5.12|Senegal|2020-06-07	Africa|hCoV-19/South Africa/R09103/2020|EPI ISL 470879|B|South Africa|2020-04-28	0.0004586737	Africa
Africa|hCoV-19/Senegal/57476/2020|EPI ISL 476149|B.1.5.12|Senegal|2020-06-06	Africa|hCoV-19/South Africa/R09103/2020|EPI ISL 470879|B|South Africa|2020-04-28	0.0005655296	Africa
Africa|hCoV-19/Senegal/57503/2020|EPI ISL 498244|B.1.5.12|Senegal|2020-06-09	Africa|hCoV-19/South Africa/R09103/2020|EPI ISL 470879|B|South Africa|2020-04-28	0.0005475206	Africa
Africa|hCoV-19/Senegal/57540/2020|EPI ISL 476491|B.1.5.12|Senegal|2020-06-09	Africa|hCoV-19/South Africa/R09103/2020|EPI ISL 470879|B|South Africa|2020-04-28	0.0005670587	Africa
Africa|hCoV-19/Senegal/5766/2020|EPI ISL 481237|B.1.5.12|Senegal|2020-04-17	Africa|hCoV-19/South Africa/R09103/2020|EPI ISL 470879|B|South Africa|2020-04-28	0.0004234019	Africa
Africa|hCoV-19/Senegal/5770/2020|EPI ISL 481238|B.1|Senegal|2020-04-17	Africa|hCoV-19/South Africa/R09103/2020|EPI ISL 470879|B|South Africa|2020-04-28	0.0003610916	Africa
Africa|hCoV-19/Senegal/5785/2020|EPI ISL 481239|B.1.5.12|Senegal|2020-04-17	Africa|hCoV-19/South Africa/R09103/2020|EPI ISL 470879|B|South Africa|2020-04-28	0.0003882290	Africa
Africa|hCoV-19/Senegal/5971/2020|EPI ISL 481240|B.1.5|Senegal|2020-04-18	Africa|hCoV-19/South Africa/R09103/2020|EPI ISL 470879|B|South Africa|2020-04-28	0.0003886912	Africa
Africa|hCoV-19/Senegal/5986/2020|EPI ISL 481243|B.1|Senegal|2020-04-18	Africa|hCoV-19/South Africa/R09103/2020|EPI ISL 470879|B|South Africa|2020-04-28	0.0003880661	Africa
Africa|hCoV-19/Senegal/600/2020|EPI ISL 420074|B.1.5|Senegal|2020-03-20	Africa|hCoV-19/South Africa/R09103/2020|EPI ISL 470879|B|South Africa|2020-04-28	0.0003528051	Africa
Africa|hCoV-19/Senegal/611/2020|EPI ISL 420076|B.1|Senegal|2020-03-20	Africa|hCoV-19/South Africa/R09103/2020|EPI ISL 470879|B|South Africa|2020-04-28	0.0003175311	Africa
Africa|hCoV-19/Senegal/618/2020|EPI ISL 420077|A|Senegal|2020-03-20	Africa|hCoV-19/South Africa/R09103/2020|EPI ISL 470879|B|South Africa|2020-04-28	0.0004586741	Africa
Africa|hCoV-19/Senegal/620/2020|EPI ISL 420078|A.11|Senegal|2020-03-20	Africa|hCoV-19/South Africa/R09103/2020|EPI ISL 470879|B|South Africa|2020-04-28	0.0004586741	Africa
Africa|hCoV-19/Senegal/62365/2020|EPI ISL 476492|B.1.5.12|Senegal|2020-06-10	Africa|hCoV-19/South Africa/R09103/2020|EPI ISL 470879|B|South Africa|2020-04-28	0.0004233929	Africa
Africa|hCoV-19/Senegal/62368/2020|EPI ISL 476493|B.1.1|Senegal|2020-06-10	Africa|hCoV-19/South Africa/R09103/2020|EPI ISL 470879|B|South Africa|2020-04-28	0.0004234035	Africa
Africa|hCoV-19/Senegal/62431/2020|EPI ISL 498247|B.1.5.12|Senegal|2020-06-10	Africa|hCoV-19/South Africa/R09103/2020|EPI ISL 470879|B|South Africa|2020-04-28	0.0004277684	Africa
Africa|hCoV-19/Senegal/62872/2020|EPI ISL 476494|B.1.5.12|Senegal|2020-06-11	Africa|hCoV-19/South Africa/R09103/2020|EPI ISL 470879|B|South Africa|2020-04-28	0.0004239412	Africa
Africa|hCoV-19/Senegal/62874/2020|EPI ISL 476495|B.1.5.12|Senegal|2020-06-11	Africa|hCoV-19/South Africa/R09103/2020|EPI ISL 470879|B|South Africa|2020-04-28	0.0004589494	Africa
Africa|hCoV-19/Senegal/63263/2020|EPI ISL 498249|B.1.5.12|Senegal|2020-06-11	Africa|hCoV-19/South Africa/R09103/2020|EPI ISL 470879|B|South Africa|2020-04-28	0.0004246904	Africa
Africa|hCoV-19/Senegal/63728/2020|EPI ISL 476497|B.1.356|Senegal|2020-06-12	Africa|hCoV-19/South Africa/R09103/2020|EPI ISL 470879|B|South Africa|2020-04-28	0.0004986105	Africa
Africa|hCoV-19/Senegal/63742/2020|EPI ISL 476514|B.1.5.12|Senegal|2020-06-12	Africa|hCoV-19/South Africa/R09103/2020|EPI ISL 470879|B|South Africa|2020-04-28	0.0004586948	Africa
Africa|hCoV-19/Senegal/640/2020|EPI ISL 420079|B.1|Senegal|2020-03-20	Africa|hCoV-19/South Africa/R09103/2020|EPI ISL 470879|B|South Africa|2020-04-28	0.0005749900	Africa
Africa|hCoV-19/Senegal/64033/2020|EPI ISL 485715|B.1.5|Senegal|2020-06-12	Africa|hCoV-19/South Africa/R09103/2020|EPI ISL 470879|B|South Africa|2020-04-28	0.0004586967	Africa
Africa|hCoV-19/Senegal/64076/2020|EPI ISL 485716|B.1|Senegal|2020-06-12	Africa|hCoV-19/South Africa/R09103/2020|EPI ISL 470879|B|South Africa|2020-04-28	0.0006705943	Africa
Africa|hCoV-19/Senegal/64096/2020|EPI ISL 485717|B.1.5.12|Senegal|2020-06-12	Africa|hCoV-19/South Africa/R09103/2020|EPI ISL 470879|B|South Africa|2020-04-28	0.0003530565	Africa
Africa|hCoV-19/Senegal/64101/2020|EPI ISL 476516|B.1.5.12|Senegal|2020-06-12	Africa|hCoV-19/South Africa/R09103/2020|EPI ISL 470879|B|South Africa|2020-04-28	0.0004239358	Africa
Africa|hCoV-19/Senegal/64163/2020|EPI ISL 477159|B.1.5.12|Senegal|2020-06-12	Africa|hCoV-19/South Africa/R09103/2020|EPI ISL 470879|B|South Africa|2020-04-28	0.0005339902	Africa
Africa|hCoV-19/Senegal/64166/2020|EPI ISL 476558|B.1.5.12|Senegal|2020-06-12	Africa|hCoV-19/South Africa/R09103/2020|EPI ISL 470879|B|South Africa|2020-04-28	0.0006354081	Africa
Africa|hCoV-19/Senegal/6427/2020|EPI ISL 486873|B.1.5|Senegal|2020-04-20	Africa|hCoV-19/South Africa/R09103/2020|EPI ISL 470879|B|South Africa|2020-04-28	0.0003527878	Africa
Africa|hCoV-19/Senegal/6430/2020|EPI ISL 486872|B.1.1|Senegal|2020-04-11	Africa|hCoV-19/South Africa/R09103/2020|EPI ISL 470879|B|South Africa|2020-04-28	0.0004235420	Africa
Africa|hCoV-19/Senegal/64709/2020|EPI ISL 476560|B.1.5.12|Senegal|2020-06-13	Africa|hCoV-19/South Africa/R09103/2020|EPI ISL 470879|B|South Africa|2020-04-28	0.0007950528	Africa
Africa|hCoV-19/Senegal/64716/2020|EPI ISL 498250|B.1.5.12|Senegal|2020-06-13	Africa|hCoV-19/South Africa/R09103/2020|EPI ISL 470879|B|South Africa|2020-04-28	0.0004244815	Africa
Africa|hCoV-19/Senegal/64729/2020|EPI ISL 477155|B.1.1.44|Senegal|2020-06-11	Africa|hCoV-19/South Africa/R09103/2020|EPI ISL 470879|B|South Africa|2020-04-28	0.0006001095	Africa
Africa|hCoV-19/Senegal/64763/2020|EPI ISL 476562|B.1.292|Senegal|2020-06-13	Africa|hCoV-19/South Africa/R09103/2020|EPI ISL 470879|B|South Africa|2020-04-28	0.0004587161	Africa
Africa|hCoV-19/Senegal/64766/2020|EPI ISL 476564|B.1.5.12|Senegal|2020-06-13	Africa|hCoV-19/South Africa/R09103/2020|EPI ISL 470879|B|South Africa|2020-04-28	0.0004586529	Africa
Africa|hCoV-19/Senegal/64771/2020|EPI ISL 482874|B.1.1.44|Senegal|2020-06-13	Africa|hCoV-19/South Africa/R09103/2020|EPI ISL 470879|B|South Africa|2020-04-28	0.0006353403	Africa
Africa|hCoV-19/Senegal/64772/2020|EPI ISL 477154|B.1.5.12|Senegal|2020-06-13	Africa|hCoV-19/South Africa/R09103/2020|EPI ISL 470879|B|South Africa|2020-04-28	0.0005404455	Africa
Africa|hCoV-19/Senegal/6481/2020|EPI ISL 486871|B.1.5|Senegal|2020-04-21	Africa|hCoV-19/South Africa/R09103/2020|EPI ISL 470879|B|South Africa|2020-04-28	0.0003175694	Africa
Africa|hCoV-19/Senegal/64916/2020|EPI ISL 477156|B.1.5.12|Senegal|2020-06-13	Africa|hCoV-19/South Africa/R09103/2020|EPI ISL 470879|B|South Africa|2020-04-28	0.0004233735	Africa
Africa|hCoV-19/Senegal/64932/2020|EPI ISL 476569|B.1.1.44|Senegal|2020-06-13	Africa|hCoV-19/South Africa/R09103/2020|EPI ISL 470879|B|South Africa|2020-04-28	0.0004941311	Africa
Africa|hCoV-19/Senegal/64969/2020|EPI ISL 476570|B.1.5.12|Senegal|2020-06-13	Africa|hCoV-19/South Africa/R09103/2020|EPI ISL 470879|B|South Africa|2020-04-28	0.0006846659	Africa
Africa|hCoV-19/Senegal/65030/2020|EPI ISL 476572|B.1.5.12|Senegal|2020-06-14	Africa|hCoV-19/South Africa/R09103/2020|EPI ISL 470879|B|South Africa|2020-04-28	0.0003880749	Africa
Africa|hCoV-19/Senegal/65052/2020|EPI ISL 476574|B.1.5|Senegal|2020-06-13	Africa|hCoV-19/South Africa/R09103/2020|EPI ISL 470879|B|South Africa|2020-04-28	0.0004246212	Africa
Africa|hCoV-19/Senegal/65428/2020|EPI ISL 485712|B.1.5.12|Senegal|2020-06-14	Africa|hCoV-19/South Africa/R09103/2020|EPI ISL 470879|B|South Africa|2020-04-28	0.0004940368	Africa
Africa|hCoV-19/Senegal/65481/2020|EPI ISL 477151|B.1.1|Senegal|2020-06-14	Africa|hCoV-19/South Africa/R09103/2020|EPI ISL 470879|B|South Africa|2020-04-28	0.0005717878	Africa
Africa|hCoV-19/Senegal/65548/2020|EPI ISL 477153|B.1.5.12|Senegal|2020-06-14	Africa|hCoV-19/South Africa/R09103/2020|EPI ISL 470879|B|South Africa|2020-04-28	0.0005021259	Africa
Africa|hCoV-19/Senegal/65601/2020|EPI ISL 485713|B.1.5.12|Senegal|2020-06-14	Africa|hCoV-19/South Africa/R09103/2020|EPI ISL 470879|B|South Africa|2020-04-28	0.0003527875	Africa
Africa|hCoV-19/Senegal/659/2020|EPI ISL 480554|B.1|Senegal|2020-03-21	Africa|hCoV-19/South Africa/R09103/2020|EPI ISL 470879|B|South Africa|2020-04-28	0.0004235724	Africa
Africa|hCoV-19/Senegal/6597/2020|EPI ISL 486870|B.1.356|Senegal|2020-04-23	Africa|hCoV-19/South Africa/R09103/2020|EPI ISL 470879|B|South Africa|2020-04-28	0.0004233825	Africa
Africa|hCoV-19/Senegal/6619/2020|EPI ISL 498230|B.1|Senegal|2020-04-21	Africa|hCoV-19/South Africa/R09103/2020|EPI ISL 470879|B|South Africa|2020-04-28	0.0004233736	Africa
Africa|hCoV-19/Senegal/6626/2020|EPI ISL 498229|B.1|Senegal|2020-04-21	Africa|hCoV-19/South Africa/R09103/2020|EPI ISL 470879|B|South Africa|2020-04-28	0.0003880664	Africa
Africa|hCoV-19/Senegal/66298/2020|EPI ISL 485708|B.1.5.12|Senegal|2020-06-15	Africa|hCoV-19/South Africa/R09103/2020|EPI ISL 470879|B|South Africa|2020-04-28	0.0005646749	Africa
Africa|hCoV-19/Senegal/66443/2020|EPI ISL 485711|B.1.1|Senegal|2020-06-15	Africa|hCoV-19/South Africa/R09103/2020|EPI ISL 470879|B|South Africa|2020-04-28	0.0005343375	Africa
Africa|hCoV-19/Senegal/66458/2020|EPI ISL 485710|B.1.1|Senegal|2020-06-15	Africa|hCoV-19/South Africa/R09103/2020|EPI ISL 470879|B|South Africa|2020-04-28	0.0004587173	Africa
Africa|hCoV-19/Senegal/6751/2020|EPI ISL 486859|B.1.1|Senegal|2020-04-21	Africa|hCoV-19/South Africa/R09103/2020|EPI ISL 470879|B|South Africa|2020-04-28	0.0005331928	Africa
Africa|hCoV-19/Senegal/6762/2020|EPI ISL 486869|B.1.5.12|Senegal|2020-04-21	Africa|hCoV-19/South Africa/R09103/2020|EPI ISL 470879|B|South Africa|2020-04-28	0.0006217237	Africa
Africa|hCoV-19/Senegal/68303/2020|EPI ISL 477143|B.1.5.12|Senegal|2020-06-17	Africa|hCoV-19/South Africa/R09103/2020|EPI ISL 470879|B|South Africa|2020-04-28	0.0004234057	Africa
Africa|hCoV-19/Senegal/68349/2020|EPI ISL 485635|B.1.5.12|Senegal|2020-06-18	Africa|hCoV-19/South Africa/R09103/2020|EPI ISL 470879|B|South Africa|2020-04-28	0.0004939568	Africa
Africa|hCoV-19/Senegal/6837/2020|EPI ISL 486868|B.1.272|Senegal|2020-04-21	Africa|hCoV-19/South Africa/R09103/2020|EPI ISL 470879|B|South Africa|2020-04-28	0.0004612589	Africa
Africa|hCoV-19/Senegal/6839/2020|EPI ISL 486867|B.1|Senegal|2020-04-23	Africa|hCoV-19/South Africa/R09103/2020|EPI ISL 470879|B|South Africa|2020-04-28	0.0004256536	Africa
Africa|hCoV-19/Senegal/68458/2020|EPI ISL 482878|B.1.1|Senegal|2020-06-18	Africa|hCoV-19/South Africa/R09103/2020|EPI ISL 470879|B|South Africa|2020-04-28	0.0004587173	Africa
Africa|hCoV-19/Senegal/6847/2020|EPI ISL 486865|B.1.272|Senegal|2020-04-02	Africa|hCoV-19/South Africa/R09103/2020|EPI ISL 470879|B|South Africa|2020-04-28	0.0004234018	Africa
Africa|hCoV-19/Senegal/68488/2020|EPI ISL 482877|B.1.356|Senegal|2020-06-17	Africa|hCoV-19/South Africa/R09103/2020|EPI ISL 470879|B|South Africa|2020-04-28	0.0005292615	Africa
Africa|hCoV-19/Senegal/68525/2020|EPI ISL 477142|B.1.1|Senegal|2020-06-17	Africa|hCoV-19/South Africa/R09103/2020|EPI ISL 470879|B|South Africa|2020-04-28	0.0006057906	Africa
Africa|hCoV-19/Senegal/68548/2020|EPI ISL 482876|B.1.5.12|Senegal|2020-06-17	Africa|hCoV-19/South Africa/R09103/2020|EPI ISL 470879|B|South Africa|2020-04-28	0.0004241695	Africa
Africa|hCoV-19/Senegal/68550/2020|EPI ISL 482875|B.1.5.12|Senegal|2020-06-16	Africa|hCoV-19/South Africa/R09103/2020|EPI ISL 470879|B|South Africa|2020-04-28	0.0003880745	Africa
Africa|hCoV-19/Senegal/6914/2020|EPI ISL 498237|B.1.5|Senegal|2020-04-24	Africa|hCoV-19/South Africa/R09103/2020|EPI ISL 470879|B|South Africa|2020-04-28	0.0005023715	Africa
Africa|hCoV-19/Senegal/6934/2020|EPI ISL 498235|B.1.5.12|Senegal|2020-04-22	Africa|hCoV-19/South Africa/R09103/2020|EPI ISL 470879|B|South Africa|2020-04-28	0.0005298746	Africa
Africa|hCoV-19/Senegal/70339/2020|EPI ISL 477146|B.1.5.12|Senegal|2020-06-20	Africa|hCoV-19/South Africa/R09103/2020|EPI ISL 470879|B|South Africa|2020-04-28	0.0004614855	Africa
Africa|hCoV-19/Senegal/70427/2020|EPI ISL 477144|B.1.5.12|Senegal|2020-06-20	Africa|hCoV-19/South Africa/R09103/2020|EPI ISL 470879|B|South Africa|2020-04-28	0.0004627290	Africa
Africa|hCoV-19/Senegal/70440/2020|EPI ISL 477145|B.1.5.12|Senegal|2020-06-19	Africa|hCoV-19/South Africa/R09103/2020|EPI ISL 470879|B|South Africa|2020-04-28	0.0005363382	Africa
Africa|hCoV-19/Senegal/83493/2020|EPI ISL 498252|B.1.1.44|Senegal|2020-07-09	Africa|hCoV-19/South Africa/R09103/2020|EPI ISL 470879|B|South Africa|2020-04-28	0.0006488666	Africa
Africa|hCoV-19/Senegal/9068/2020|EPI ISL 498236|B.1.356|Senegal|2020-04-24	Africa|hCoV-19/South Africa/R09103/2020|EPI ISL 470879|B|South Africa|2020-04-28	0.0004233820	Africa
Africa|hCoV-19/Senegal/9250/2020|EPI ISL 486866|B.1.1|Senegal|2020-04-22	Africa|hCoV-19/South Africa/R09103/2020|EPI ISL 470879|B|South Africa|2020-04-28	0.0006352755	Africa
Africa|hCoV-19/Senegal/9256/2020|EPI ISL 486864|B.1.1|Senegal|2020-04-23	Africa|hCoV-19/South Africa/R09103/2020|EPI ISL 470879|B|South Africa|2020-04-28	0.0006741812	Africa
Africa|hCoV-19/Senegal/9369/2020|EPI ISL 486863|B.1.5|Senegal|2020-04-25	Africa|hCoV-19/South Africa/R09103/2020|EPI ISL 470879|B|South Africa|2020-04-28	0.0003175016	Africa
Africa|hCoV-19/Senegal/9392/2020|EPI ISL 486862|B.1.1|Senegal|2020-04-25	Africa|hCoV-19/South Africa/R09103/2020|EPI ISL 470879|B|South Africa|2020-04-28	0.0005303972	Africa
Africa|hCoV-19/Senegal/9439/2020|EPI ISL 486861|B.1.1.44|Senegal|2020-04-25	Africa|hCoV-19/South Africa/R09103/2020|EPI ISL 470879|B|South Africa|2020-04-28	0.0004588147	Africa
Africa|hCoV-19/Senegal/9615/2020|EPI ISL 486860|B.1.5.12|Senegal|2020-04-25	Africa|hCoV-19/South Africa/R09103/2020|EPI ISL 470879|B|South Africa|2020-04-28	0.0003527876	Africa
Africa|hCoV-19/Senegal/9819/2020|EPI ISL 498233|B.1|Senegal|2020-04-25	Africa|hCoV-19/South Africa/R09103/2020|EPI ISL 470879|B|South Africa|2020-04-28	0.0005364079	Africa
Africa|hCoV-19/Senegal/9821/2020|EPI ISL 498232|B.1.356|Senegal|2020-04-25	Africa|hCoV-19/South Africa/R09103/2020|EPI ISL 470879|B|South Africa|2020-04-28	0.0004262793	Africa
Africa|hCoV-19/Senegal/9838/2020|EPI ISL 498231|B.1.272|Senegal|2020-04-25	Africa|hCoV-19/South Africa/R09103/2020|EPI ISL 470879|B|South Africa|2020-04-28	0.0004606398	Africa
Africa|hCoV-19/Sierra Leone/KGH-G-8548/2020|EPI ISL 512811|B.1|Sierra Leone|2020-03-30	Africa|hCoV-19/South Africa/R09103/2020|EPI ISL 470879|B|South Africa|2020-04-28	0.0004234209	Africa
Africa|hCoV-19/Sierra Leone/KGH-G-8549/2020|EPI ISL 512812|B.1.1|Sierra Leone|2020-03-31	Africa|hCoV-19/South Africa/R09103/2020|EPI ISL 470879|B|South Africa|2020-04-28	0.0003881116	Africa
Africa|hCoV-19/Sierra Leone/KGH-G-8603/2020|EPI ISL 512813|B.1|Sierra Leone|2020-04-23	Africa|hCoV-19/South Africa/R09103/2020|EPI ISL 470879|B|South Africa|2020-04-28	0.0004234018	Africa
Africa|hCoV-19/Sierra Leone/KGH-G-8604/2020|EPI ISL 512814|B.6|Sierra Leone|2020-04-03	Africa|hCoV-19/South Africa/R09103/2020|EPI ISL 470879|B|South Africa|2020-04-28	0.0002469295	Africa
Africa|hCoV-19/Sierra Leone/KGH-G-8607/2020|EPI ISL 512815|B.1.1|Sierra Leone|2020-04-03	Africa|hCoV-19/South Africa/R09103/2020|EPI ISL 470879|B|South Africa|2020-04-28	0.0004234139	Africa
Africa|hCoV-19/Sierra Leone/KGH-G-8625/2020|EPI ISL 512816|A.12|Sierra Leone|2020-04-10	Africa|hCoV-19/South Africa/R09103/2020|EPI ISL 470879|B|South Africa|2020-04-28	0.0006705802	Africa
Africa|hCoV-19/Sierra Leone/KGH-G-8626/2020|EPI ISL 512817|A.12|Sierra Leone|2020-04-10	Africa|hCoV-19/South Africa/R09103/2020|EPI ISL 470879|B|South Africa|2020-04-28	0.0005999126	Africa
Africa|hCoV-19/Sierra Leone/KGH-G-8627/2020|EPI ISL 512818|B.1.5|Sierra Leone|2020-04-08	Africa|hCoV-19/South Africa/R09103/2020|EPI ISL 470879|B|South Africa|2020-04-28	0.0003528125	Africa
Africa|hCoV-19/Sierra Leone/KGH-G-8668/2020|EPI ISL 512819|A.12|Sierra Leone|2020-04-11	Africa|hCoV-19/South Africa/R09103/2020|EPI ISL 470879|B|South Africa|2020-04-28	0.0006143932	Africa
Africa|hCoV-19/Sierra Leone/KGH-G-8669/2020|EPI ISL 512820|A.12|Sierra Leone|2020-04-14	Africa|hCoV-19/South Africa/R09103/2020|EPI ISL 470879|B|South Africa|2020-04-28	0.0006352153	Africa
Africa|hCoV-19/South Africa/KRISP-0001/2020|EPI ISL 467431|B|South Africa|2020-03-23	Africa|hCoV-19/South Africa/R09103/2020|EPI ISL 470879|B|South Africa|2020-04-28	0.0002824902	Africa
Africa|hCoV-19/South Africa/KRISP-0016/2020|EPI ISL 467432|B.1.106|South Africa|2020-03-28	Africa|hCoV-19/South Africa/R09103/2020|EPI ISL 470879|B|South Africa|2020-04-28	0.0003175134	Africa
Africa|hCoV-19/South Africa/KRISP-0017/2020|EPI ISL 467433|B.1.5|South Africa|2020-04-03	Africa|hCoV-19/South Africa/R09103/2020|EPI ISL 470879|B|South Africa|2020-04-28	0.0002822281	Africa
Africa|hCoV-19/South Africa/KRISP-0019/2020|EPI ISL 467434|B.1.5|South Africa|2020-04-02	Africa|hCoV-19/South Africa/R09103/2020|EPI ISL 470879|B|South Africa|2020-04-28	0.0002822281	Africa
Africa|hCoV-19/South Africa/KRISP-0021/2020|EPI ISL 467435|B.1.5|South Africa|2020-04-02	Africa|hCoV-19/South Africa/R09103/2020|EPI ISL 470879|B|South Africa|2020-04-28	0.0003176590	Africa
Africa|hCoV-19/South Africa/KRISP-0024/2020|EPI ISL 467436|B.1.106|South Africa|2020-04-01	Africa|hCoV-19/South Africa/R09103/2020|EPI ISL 470879|B|South Africa|2020-04-28	0.0003257756	Africa
Africa|hCoV-19/South Africa/KRISP-0026/2020|EPI ISL 467437|B.1.106|South Africa|2020-04-01	Africa|hCoV-19/South Africa/R09103/2020|EPI ISL 470879|B|South Africa|2020-04-28	0.0003178163	Africa
Africa|hCoV-19/South Africa/KRISP-0028/2020|EPI ISL 467438|B.1.106|South Africa|2020-04-02	Africa|hCoV-19/South Africa/R09103/2020|EPI ISL 470879|B|South Africa|2020-04-28	0.0003276371	Africa
Africa|hCoV-19/South Africa/KRISP-0029/2020|EPI ISL 467439|B.1.5|South Africa|2020-04-02	Africa|hCoV-19/South Africa/R09103/2020|EPI ISL 470879|B|South Africa|2020-04-28	0.0003335247	Africa
Africa|hCoV-19/South Africa/KRISP-0033/2020|EPI ISL 467440|B.1.106|South Africa|2020-04-01	Africa|hCoV-19/South Africa/R09103/2020|EPI ISL 470879|B|South Africa|2020-04-28	0.0003215053	Africa
Africa|hCoV-19/South Africa/KRISP-0035/2020|EPI ISL 467441|B.1.5|South Africa|2020-03-27	Africa|hCoV-19/South Africa/R09103/2020|EPI ISL 470879|B|South Africa|2020-04-28	0.0002822182	Africa
Africa|hCoV-19/South Africa/KRISP-0041/2020|EPI ISL 467443|B.1.5|South Africa|2020-03-25	Africa|hCoV-19/South Africa/R09103/2020|EPI ISL 470879|B|South Africa|2020-04-28	0.0002822182	Africa
Africa|hCoV-19/South Africa/KRISP-005/2020|EPI ISL 455630|B.1.5|South Africa|2020-04-29	Africa|hCoV-19/South Africa/R09103/2020|EPI ISL 470879|B|South Africa|2020-04-28	0.0003288856	Africa
Africa|hCoV-19/South Africa/KRISP-0055/2020|EPI ISL 467444|B.1.5|South Africa|2020-03-24	Africa|hCoV-19/South Africa/R09103/2020|EPI ISL 470879|B|South Africa|2020-04-28	0.0002822183	Africa
Africa|hCoV-19/South Africa/KRISP-0056/2020|EPI ISL 467445|B.1.5|South Africa|2020-04-04	Africa|hCoV-19/South Africa/R09103/2020|EPI ISL 470879|B|South Africa|2020-04-28	0.0003528199	Africa
Africa|hCoV-19/South Africa/KRISP-0057/2020|EPI ISL 467446|B.1.5|South Africa|2020-03-29	Africa|hCoV-19/South Africa/R09103/2020|EPI ISL 470879|B|South Africa|2020-04-28	0.0002825370	Africa
Africa|hCoV-19/South Africa/KRISP-0059/2020|EPI ISL 467448|B.1.5|South Africa|2020-04-01	Africa|hCoV-19/South Africa/R09103/2020|EPI ISL 470879|B|South Africa|2020-04-28	0.0003577634	Africa
Africa|hCoV-19/South Africa/KRISP-0065/2020|EPI ISL 467449|B.1.106|South Africa|2020-04-04	Africa|hCoV-19/South Africa/R09103/2020|EPI ISL 470879|B|South Africa|2020-04-28	0.0003179958	Africa
Africa|hCoV-19/South Africa/KRISP-0066/2020|EPI ISL 467450|B.1.106|South Africa|2020-04-03	Africa|hCoV-19/South Africa/R09103/2020|EPI ISL 470879|B|South Africa|2020-04-28	0.0003175022	Africa
Africa|hCoV-19/South Africa/KRISP-0067/2020|EPI ISL 467451|B.1.5|South Africa|2020-04-03	Africa|hCoV-19/South Africa/R09103/2020|EPI ISL 470879|B|South Africa|2020-04-28	0.0002822182	Africa
Africa|hCoV-19/South Africa/KRISP-0074/2020|EPI ISL 467452|B.1.106|South Africa|2020-04-04	Africa|hCoV-19/South Africa/R09103/2020|EPI ISL 470879|B|South Africa|2020-04-28	0.0003230165	Africa
Africa|hCoV-19/South Africa/KRISP-0075/2020|EPI ISL 467453|B.1.106|South Africa|2020-04-04	Africa|hCoV-19/South Africa/R09103/2020|EPI ISL 470879|B|South Africa|2020-04-28	0.0003176815	Africa
Africa|hCoV-19/South Africa/KRISP-0080/2020|EPI ISL 467454|B.1.106|South Africa|2020-04-01	Africa|hCoV-19/South Africa/R09103/2020|EPI ISL 470879|B|South Africa|2020-04-28	0.0003175021	Africa
Africa|hCoV-19/South Africa/KRISP-0081/2020|EPI ISL 467455|B.1.106|South Africa|2020-04-06	Africa|hCoV-19/South Africa/R09103/2020|EPI ISL 470879|B|South Africa|2020-04-28	0.0003175021	Africa
Africa|hCoV-19/South Africa/KRISP-0084/2020|EPI ISL 467456|B.1.106|South Africa|2020-04-05	Africa|hCoV-19/South Africa/R09103/2020|EPI ISL 470879|B|South Africa|2020-04-28	0.0003175021	Africa
Africa|hCoV-19/South Africa/KRISP-0088/2020|EPI ISL 467457|B.1.106|South Africa|2020-04-07	Africa|hCoV-19/South Africa/R09103/2020|EPI ISL 470879|B|South Africa|2020-04-28	0.0003175021	Africa
Africa|hCoV-19/South Africa/KRISP-0089/2020|EPI ISL 467458|B.1.106|South Africa|2020-04-05	Africa|hCoV-19/South Africa/R09103/2020|EPI ISL 470879|B|South Africa|2020-04-28	0.0003240982	Africa
Africa|hCoV-19/South Africa/KRISP-0090/2020|EPI ISL 467459|B.1.106|South Africa|2020-04-03	Africa|hCoV-19/South Africa/R09103/2020|EPI ISL 470879|B|South Africa|2020-04-28	0.0003252459	Africa
Africa|hCoV-19/South Africa/KRISP-0096/2020|EPI ISL 467461|B.1.106|South Africa|2020-04-01	Africa|hCoV-19/South Africa/R09103/2020|EPI ISL 470879|B|South Africa|2020-04-28	0.0003191570	Africa
Africa|hCoV-19/South Africa/KRISP-0097/2020|EPI ISL 467462|B.1.106|South Africa|2020-04-01	Africa|hCoV-19/South Africa/R09103/2020|EPI ISL 470879|B|South Africa|2020-04-28	0.0003177150	Africa
Africa|hCoV-19/South Africa/KRISP-0111/2020|EPI ISL 467465|B.1.106|South Africa|2020-04-01	Africa|hCoV-19/South Africa/R09103/2020|EPI ISL 470879|B|South Africa|2020-04-28	0.0004252078	Africa
Africa|hCoV-19/South Africa/KRISP-0113/2020|EPI ISL 467467|B.1.106|South Africa|2020-04-05	Africa|hCoV-19/South Africa/R09103/2020|EPI ISL 470879|B|South Africa|2020-04-28	0.0003528037	Africa
Africa|hCoV-19/South Africa/KRISP-0115/2020|EPI ISL 467468|B.1.5|South Africa|2020-04-04	Africa|hCoV-19/South Africa/R09103/2020|EPI ISL 470879|B|South Africa|2020-04-28	0.0002822182	Africa
Africa|hCoV-19/South Africa/KRISP-0118/2020|EPI ISL 467470|B.1.106|South Africa|2020-04-01	Africa|hCoV-19/South Africa/R09103/2020|EPI ISL 470879|B|South Africa|2020-04-28	0.0003175134	Africa
Africa|hCoV-19/South Africa/KRISP-0119/2020|EPI ISL 467471|B.1.5|South Africa|2020-04-01	Africa|hCoV-19/South Africa/R09103/2020|EPI ISL 470879|B|South Africa|2020-04-28	0.0002822182	Africa
Africa|hCoV-19/South Africa/KRISP-012/2020|EPI ISL 421576|B.1.1.10|South Africa|2020-04-01	Africa|hCoV-19/South Africa/R09103/2020|EPI ISL 470879|B|South Africa|2020-04-28	0.0004945202	Africa
Africa|hCoV-19/South Africa/KRISP-0120/2020|EPI ISL 467472|B.1.106|South Africa|2020-04-01	Africa|hCoV-19/South Africa/R09103/2020|EPI ISL 470879|B|South Africa|2020-04-28	0.0003528038	Africa
Africa|hCoV-19/South Africa/KRISP-0123/2020|EPI ISL 467475|B.1.5|South Africa|2020-05-14	Africa|hCoV-19/South Africa/R09103/2020|EPI ISL 470879|B|South Africa|2020-04-28	0.0003527964	Africa
Africa|hCoV-19/South Africa/KRISP-0124/2020|EPI ISL 467476|B.1.1.57|South Africa|2020-05-13	Africa|hCoV-19/South Africa/R09103/2020|EPI ISL 470879|B|South Africa|2020-04-28	0.0004264575	Africa
Africa|hCoV-19/South Africa/KRISP-0125/2020|EPI ISL 467477|B.1.1.52|South Africa|2020-05-13	Africa|hCoV-19/South Africa/R09103/2020|EPI ISL 470879|B|South Africa|2020-04-28	0.0004940144	Africa
Africa|hCoV-19/South Africa/KRISP-0126/2020|EPI ISL 467478|B.1.1.40|South Africa|2020-05-13	Africa|hCoV-19/South Africa/R09103/2020|EPI ISL 470879|B|South Africa|2020-04-28	0.0005999124	Africa
Africa|hCoV-19/South Africa/KRISP-0127/2020|EPI ISL 467479|B.1.5.19|South Africa|2020-05-13	Africa|hCoV-19/South Africa/R09103/2020|EPI ISL 470879|B|South Africa|2020-04-28	0.0003527876	Africa
Africa|hCoV-19/South Africa/KRISP-0128/2020|EPI ISL 467480|B.1.1.57|South Africa|2020-05-13	Africa|hCoV-19/South Africa/R09103/2020|EPI ISL 470879|B|South Africa|2020-04-28	0.0004253089	Africa
Africa|hCoV-19/South Africa/KRISP-0129/2020|EPI ISL 467481|B.1.1.52|South Africa|2020-05-13	Africa|hCoV-19/South Africa/R09103/2020|EPI ISL 470879|B|South Africa|2020-04-28	0.0005293122	Africa
Africa|hCoV-19/South Africa/KRISP-0130/2020|EPI ISL 467482|B.1.1.57|South Africa|2020-05-13	Africa|hCoV-19/South Africa/R09103/2020|EPI ISL 470879|B|South Africa|2020-04-28	0.0004587081	Africa
Africa|hCoV-19/South Africa/KRISP-0131/2020|EPI ISL 467483|B.1.5|South Africa|2020-05-13	Africa|hCoV-19/South Africa/R09103/2020|EPI ISL 470879|B|South Africa|2020-04-28	0.0003175100	Africa
Africa|hCoV-19/South Africa/KRISP-0132/2020|EPI ISL 467484|B.1.1.40|South Africa|2020-05-13	Africa|hCoV-19/South Africa/R09103/2020|EPI ISL 470879|B|South Africa|2020-04-28	0.0004939916	Africa
Africa|hCoV-19/South Africa/KRISP-0133/2020|EPI ISL 467485|B.1.1.57|South Africa|2020-05-13	Africa|hCoV-19/South Africa/R09103/2020|EPI ISL 470879|B|South Africa|2020-04-28	0.0004940142	Africa
Africa|hCoV-19/South Africa/KRISP-0134/2020|EPI ISL 467486|B.1.1.206|South Africa|2020-05-14	Africa|hCoV-19/South Africa/R09103/2020|EPI ISL 470879|B|South Africa|2020-04-28	0.0004234035	Africa
Africa|hCoV-19/South Africa/KRISP-0135/2020|EPI ISL 467487|B.1.1.57|South Africa|2020-05-14	Africa|hCoV-19/South Africa/R09103/2020|EPI ISL 470879|B|South Africa|2020-04-28	0.0004270796	Africa
Africa|hCoV-19/South Africa/KRISP-0136/2020|EPI ISL 467488|B.1.5|South Africa|2020-05-14	Africa|hCoV-19/South Africa/R09103/2020|EPI ISL 470879|B|South Africa|2020-04-28	0.0003175166	Africa
Africa|hCoV-19/South Africa/KRISP-0137/2020|EPI ISL 467489|B.1.1.52|South Africa|2020-05-14	Africa|hCoV-19/South Africa/R09103/2020|EPI ISL 470879|B|South Africa|2020-04-28	0.0004940142	Africa
Africa|hCoV-19/South Africa/KRISP-0138/2020|EPI ISL 467490|B.1.1.53|South Africa|2020-05-14	Africa|hCoV-19/South Africa/R09103/2020|EPI ISL 470879|B|South Africa|2020-04-28	0.0004940265	Africa
Africa|hCoV-19/South Africa/KRISP-0139/2020|EPI ISL 467491|B.1.1|South Africa|2020-05-16	Africa|hCoV-19/South Africa/R09103/2020|EPI ISL 470879|B|South Africa|2020-04-28	0.0004587178	Africa
Africa|hCoV-19/South Africa/KRISP-0143/2020|EPI ISL 467493|B.1.1.56|South Africa|2020-05-21	Africa|hCoV-19/South Africa/R09103/2020|EPI ISL 470879|B|South Africa|2020-04-28	0.0004586968	Africa
Africa|hCoV-19/South Africa/KRISP-0144/2020|EPI ISL 467494|B.1.5.16|South Africa|2020-05-30	Africa|hCoV-19/South Africa/R09103/2020|EPI ISL 470879|B|South Africa|2020-04-28	0.0003175167	Africa
Africa|hCoV-19/South Africa/KRISP-0145/2020|EPI ISL 467495|B.1.106|South Africa|2020-05-30	Africa|hCoV-19/South Africa/R09103/2020|EPI ISL 470879|B|South Africa|2020-04-28	0.0003527876	Africa
Africa|hCoV-19/South Africa/KRISP-0148/2020|EPI ISL 467498|B.1.1|South Africa|2020-05-30	Africa|hCoV-19/South Africa/R09103/2020|EPI ISL 470879|B|South Africa|2020-04-28	0.0004234228	Africa
Africa|hCoV-19/South Africa/KRISP-0149/2020|EPI ISL 467499|B.1.1|South Africa|2020-05-30	Africa|hCoV-19/South Africa/R09103/2020|EPI ISL 470879|B|South Africa|2020-04-28	0.0004234034	Africa
Africa|hCoV-19/South Africa/KRISP-0150/2020|EPI ISL 467500|B.1.1.75|South Africa|2020-05-30	Africa|hCoV-19/South Africa/R09103/2020|EPI ISL 470879|B|South Africa|2020-04-28	0.0005645998	Africa
Africa|hCoV-19/South Africa/KRISP-0151/2020|EPI ISL 467501|B.1.1|South Africa|2020-06-01	Africa|hCoV-19/South Africa/R09103/2020|EPI ISL 470879|B|South Africa|2020-04-28	0.0004949468	Africa
Africa|hCoV-19/South Africa/KRISP-0152/2020|EPI ISL 467502|B.1.1|South Africa|2020-06-01	Africa|hCoV-19/South Africa/R09103/2020|EPI ISL 470879|B|South Africa|2020-04-28	0.0004587178	Africa
Africa|hCoV-19/South Africa/KRISP-0153/2020|EPI ISL 467503|B.1.1|South Africa|2020-06-01	Africa|hCoV-19/South Africa/R09103/2020|EPI ISL 470879|B|South Africa|2020-04-28	0.0004940142	Africa
Africa|hCoV-19/South Africa/KRISP-0154/2020|EPI ISL 467504|B.1.1|South Africa|2020-06-01	Africa|hCoV-19/South Africa/R09103/2020|EPI ISL 470879|B|South Africa|2020-04-28	0.0003908416	Africa
Africa|hCoV-19/South Africa/KRISP-0155/2020|EPI ISL 467505|B.1.106|South Africa|2020-06-01	Africa|hCoV-19/South Africa/R09103/2020|EPI ISL 470879|B|South Africa|2020-04-28	0.0003936891	Africa
Africa|hCoV-19/South Africa/KRISP-0157/2020|EPI ISL 467507|B.1.1.273|South Africa|2020-05-25	Africa|hCoV-19/South Africa/R09103/2020|EPI ISL 470879|B|South Africa|2020-04-28	0.0005293013	Africa
Africa|hCoV-19/South Africa/KRISP-0158/2020|EPI ISL 467508|B.1.106|South Africa|2020-05-28	Africa|hCoV-19/South Africa/R09103/2020|EPI ISL 470879|B|South Africa|2020-04-28	0.0003527876	Africa
Africa|hCoV-19/South Africa/KRISP-0159/2020|EPI ISL 467509|B.1.5|South Africa|2020-06-01	Africa|hCoV-19/South Africa/R09103/2020|EPI ISL 470879|B|South Africa|2020-04-28	0.0002822182	Africa
Africa|hCoV-19/South Africa/KRISP-0160/2020|EPI ISL 467510|B.1.5|South Africa|2020-06-01	Africa|hCoV-19/South Africa/R09103/2020|EPI ISL 470879|B|South Africa|2020-04-28	0.0002854194	Africa
Africa|hCoV-19/South Africa/KRISP-0161/2020|EPI ISL 467511|B.1.106|South Africa|2020-06-01	Africa|hCoV-19/South Africa/R09103/2020|EPI ISL 470879|B|South Africa|2020-04-28	0.0003880923	Africa
Africa|hCoV-19/South Africa/KRISP-0165/2020|EPI ISL 467515|B.1.1|South Africa|2020-05-29	Africa|hCoV-19/South Africa/R09103/2020|EPI ISL 470879|B|South Africa|2020-04-28	0.0003907860	Africa
Africa|hCoV-19/South Africa/KRISP-0166/2020|EPI ISL 467516|B.1.5|South Africa|2020-04-14	Africa|hCoV-19/South Africa/R09103/2020|EPI ISL 470879|B|South Africa|2020-04-28	0.0003175167	Africa
Africa|hCoV-19/South Africa/KRISP-0167/2020|EPI ISL 467517|B.1.106|South Africa|2020-06-02	Africa|hCoV-19/South Africa/R09103/2020|EPI ISL 470879|B|South Africa|2020-04-28	0.0003880923	Africa
Africa|hCoV-19/South Africa/KRISP-0168/2020|EPI ISL 467518|B.1.106|South Africa|2020-05-28	Africa|hCoV-19/South Africa/R09103/2020|EPI ISL 470879|B|South Africa|2020-04-28	0.0003880923	Africa
Africa|hCoV-19/South Africa/KRISP-0169/2020|EPI ISL 467519|B.1|South Africa|2020-05-31	Africa|hCoV-19/South Africa/R09103/2020|EPI ISL 470879|B|South Africa|2020-04-28	0.0003880744	Africa
Africa|hCoV-19/South Africa/KRISP-0170/2020|EPI ISL 467520|B.1.1.273|South Africa|2020-05-31	Africa|hCoV-19/South Africa/R09103/2020|EPI ISL 470879|B|South Africa|2020-04-28	0.0005327213	Africa
Africa|hCoV-19/South Africa/KRISP-0174/2020|EPI ISL 467524|B.1.106|South Africa|2020-06-04	Africa|hCoV-19/South Africa/R09103/2020|EPI ISL 470879|B|South Africa|2020-04-28	0.0003880923	Africa
Africa|hCoV-19/South Africa/KRISP-0175/2020|EPI ISL 482702|B.1.1.273|South Africa|2020-06-05	Africa|hCoV-19/South Africa/R09103/2020|EPI ISL 470879|B|South Africa|2020-04-28	0.0005312447	Africa
Africa|hCoV-19/South Africa/KRISP-0178/2020|EPI ISL 482704|B.1.1.57|South Africa|2020-06-05	Africa|hCoV-19/South Africa/R09103/2020|EPI ISL 470879|B|South Africa|2020-04-28	0.0005312748	Africa
Africa|hCoV-19/South Africa/KRISP-0179/2020|EPI ISL 482705|B.1.5.16|South Africa|2020-06-06	Africa|hCoV-19/South Africa/R09103/2020|EPI ISL 470879|B|South Africa|2020-04-28	0.0004586950	Africa
Africa|hCoV-19/South Africa/KRISP-0185/2020|EPI ISL 482708|B.1.1|South Africa|2020-06-07	Africa|hCoV-19/South Africa/R09103/2020|EPI ISL 470879|B|South Africa|2020-04-28	0.0004940368	Africa
Africa|hCoV-19/South Africa/KRISP-0190/2020|EPI ISL 482709|B.1.1.273|South Africa|2020-06-06	Africa|hCoV-19/South Africa/R09103/2020|EPI ISL 470879|B|South Africa|2020-04-28	0.0005297309	Africa
Africa|hCoV-19/South Africa/KRISP-0191/2020|EPI ISL 482710|B.1.106|South Africa|2020-06-04	Africa|hCoV-19/South Africa/R09103/2020|EPI ISL 470879|B|South Africa|2020-04-28	0.0003883115	Africa
Africa|hCoV-19/South Africa/KRISP-0193/2020|EPI ISL 482848|B.1.106|South Africa|2020-06-03	Africa|hCoV-19/South Africa/R09103/2020|EPI ISL 470879|B|South Africa|2020-04-28	0.0003910720	Africa
Africa|hCoV-19/South Africa/KRISP-0194/2020|EPI ISL 482849|B.1.106|South Africa|2020-06-06	Africa|hCoV-19/South Africa/R09103/2020|EPI ISL 470879|B|South Africa|2020-04-28	0.0004007292	Africa
Africa|hCoV-19/South Africa/KRISP-0195/2020|EPI ISL 482850|B.1.106|South Africa|2020-06-07	Africa|hCoV-19/South Africa/R09103/2020|EPI ISL 470879|B|South Africa|2020-04-28	0.0004667462	Africa
Africa|hCoV-19/South Africa/KRISP-0196/2020|EPI ISL 482712|B.1.106|South Africa|2020-06-08	Africa|hCoV-19/South Africa/R09103/2020|EPI ISL 470879|B|South Africa|2020-04-28	0.0004586739	Africa
Africa|hCoV-19/South Africa/KRISP-0197/2020|EPI ISL 482713|B.1.1.206|South Africa|2020-06-08	Africa|hCoV-19/South Africa/R09103/2020|EPI ISL 470879|B|South Africa|2020-04-28	0.0004282990	Africa
Africa|hCoV-19/South Africa/KRISP-0198/2020|EPI ISL 482851|B.1.1|South Africa|2020-06-11	Africa|hCoV-19/South Africa/R09103/2020|EPI ISL 470879|B|South Africa|2020-04-28	0.0004623013	Africa
Africa|hCoV-19/South Africa/KRISP-0199/2020|EPI ISL 482714|B.1.5|South Africa|2020-06-11	Africa|hCoV-19/South Africa/R09103/2020|EPI ISL 470879|B|South Africa|2020-04-28	0.0003932347	Africa
Africa|hCoV-19/South Africa/KRISP-02/2020|EPI ISL 421572|B|South Africa|2020-03-23	Africa|hCoV-19/South Africa/R09103/2020|EPI ISL 470879|B|South Africa|2020-04-28	0.0004308405	Africa
Africa|hCoV-19/South Africa/KRISP-0200/2020|EPI ISL 482715|B.1.5|South Africa|2020-06-11	Africa|hCoV-19/South Africa/R09103/2020|EPI ISL 470879|B|South Africa|2020-04-28	0.0003929059	Africa
Africa|hCoV-19/South Africa/KRISP-0201/2020|EPI ISL 482716|B.1.1|South Africa|2020-06-11	Africa|hCoV-19/South Africa/R09103/2020|EPI ISL 470879|B|South Africa|2020-04-28	0.0004234035	Africa
Africa|hCoV-19/South Africa/KRISP-0203/2020|EPI ISL 482852|B.1.1|South Africa|2020-06-11	Africa|hCoV-19/South Africa/R09103/2020|EPI ISL 470879|B|South Africa|2020-04-28	0.0004587178	Africa
Africa|hCoV-19/South Africa/KRISP-0206/2020|EPI ISL 482719|B.1.5|South Africa|2020-06-11	Africa|hCoV-19/South Africa/R09103/2020|EPI ISL 470879|B|South Africa|2020-04-28	0.0003891081	Africa
Africa|hCoV-19/South Africa/KRISP-0211/2020|EPI ISL 482720|B.1.5|South Africa|2020-06-11	Africa|hCoV-19/South Africa/R09103/2020|EPI ISL 470879|B|South Africa|2020-04-28	0.0003529282	Africa
Africa|hCoV-19/South Africa/KRISP-0212/2020|EPI ISL 482721|B.1.5|South Africa|2020-06-11	Africa|hCoV-19/South Africa/R09103/2020|EPI ISL 470879|B|South Africa|2020-04-28	0.0003539023	Africa
Africa|hCoV-19/South Africa/KRISP-0213/2020|EPI ISL 482722|B.1.5|South Africa|2020-06-11	Africa|hCoV-19/South Africa/R09103/2020|EPI ISL 470879|B|South Africa|2020-04-28	0.0003177599	Africa
Africa|hCoV-19/South Africa/KRISP-0214/2020|EPI ISL 482723|B.1.5|South Africa|2020-06-11	Africa|hCoV-19/South Africa/R09103/2020|EPI ISL 470879|B|South Africa|2020-04-28	0.0004252621	Africa
Africa|hCoV-19/South Africa/KRISP-0224/2020|EPI ISL 482724|B.1.144|South Africa|2020-06-11	Africa|hCoV-19/South Africa/R09103/2020|EPI ISL 470879|B|South Africa|2020-04-28	0.0003208975	Africa
Africa|hCoV-19/South Africa/KRISP-0243/2020|EPI ISL 482725|B.1.140|South Africa|2020-06-14	Africa|hCoV-19/South Africa/R09103/2020|EPI ISL 470879|B|South Africa|2020-04-28	0.0005073367	Africa
Africa|hCoV-19/South Africa/KRISP-0245/2020|EPI ISL 482726|B.1.144|South Africa|2020-06-14	Africa|hCoV-19/South Africa/R09103/2020|EPI ISL 470879|B|South Africa|2020-04-28	0.0003527879	Africa
Africa|hCoV-19/South Africa/KRISP-0255/2020|EPI ISL 482728|B.1.5|South Africa|2020-06-14	Africa|hCoV-19/South Africa/R09103/2020|EPI ISL 470879|B|South Africa|2020-04-28	0.0003567860	Africa
Africa|hCoV-19/South Africa/KRISP-0259/2020|EPI ISL 482729|B.1|South Africa|2020-06-15	Africa|hCoV-19/South Africa/R09103/2020|EPI ISL 470879|B|South Africa|2020-04-28	0.0004671176	Africa
Africa|hCoV-19/South Africa/KRISP-0260/2020|EPI ISL 482730|B.1.140|South Africa|2020-06-15	Africa|hCoV-19/South Africa/R09103/2020|EPI ISL 470879|B|South Africa|2020-04-28	0.0005745096	Africa
Africa|hCoV-19/South Africa/KRISP-0261/2020|EPI ISL 482731|B.1.5|South Africa|2020-06-15	Africa|hCoV-19/South Africa/R09103/2020|EPI ISL 470879|B|South Africa|2020-04-28	0.0003921331	Africa
Africa|hCoV-19/South Africa/KRISP-0266/2020|EPI ISL 482853|B.1.1|South Africa|2020-06-17	Africa|hCoV-19/South Africa/R09103/2020|EPI ISL 470879|B|South Africa|2020-04-28	0.0005293362	Africa
Africa|hCoV-19/South Africa/KRISP-0267/2020|EPI ISL 482854|A|South Africa|2020-06-17	Africa|hCoV-19/South Africa/R09103/2020|EPI ISL 470879|B|South Africa|2020-04-28	0.0008196339	Africa
Africa|hCoV-19/South Africa/KRISP-0268/2020|EPI ISL 482855|B.1.1.117|South Africa|2020-06-17	Africa|hCoV-19/South Africa/R09103/2020|EPI ISL 470879|B|South Africa|2020-04-28	0.0005002695	Africa
Africa|hCoV-19/South Africa/KRISP-0269/2020|EPI ISL 482856|B.1.5|South Africa|2020-06-17	Africa|hCoV-19/South Africa/R09103/2020|EPI ISL 470879|B|South Africa|2020-04-28	0.0004275602	Africa
Africa|hCoV-19/South Africa/KRISP-0270/2020|EPI ISL 482857|B.1.1.117|South Africa|2020-06-17	Africa|hCoV-19/South Africa/R09103/2020|EPI ISL 470879|B|South Africa|2020-04-28	0.0004989856	Africa
Africa|hCoV-19/South Africa/KRISP-0271/2020|EPI ISL 482858|B.1.1|South Africa|2020-06-17	Africa|hCoV-19/South Africa/R09103/2020|EPI ISL 470879|B|South Africa|2020-04-28	0.0006088948	Africa
Africa|hCoV-19/South Africa/KRISP-0272/2020|EPI ISL 482859|B.1.1|South Africa|2020-06-17	Africa|hCoV-19/South Africa/R09103/2020|EPI ISL 470879|B|South Africa|2020-04-28	0.0004653338	Africa
Africa|hCoV-19/South Africa/KRISP-0273/2020|EPI ISL 482860|B.1.1.57|South Africa|2020-06-18	Africa|hCoV-19/South Africa/R09103/2020|EPI ISL 470879|B|South Africa|2020-04-28	0.0006473803	Africa
Africa|hCoV-19/South Africa/KRISP-0274/2020|EPI ISL 482861|B.1.1.57|South Africa|2020-06-18	Africa|hCoV-19/South Africa/R09103/2020|EPI ISL 470879|B|South Africa|2020-04-28	0.0006408362	Africa
Africa|hCoV-19/South Africa/KRISP-0275/2020|EPI ISL 482862|B.1.1|South Africa|2020-06-18	Africa|hCoV-19/South Africa/R09103/2020|EPI ISL 470879|B|South Africa|2020-04-28	0.0004597837	Africa
Africa|hCoV-19/South Africa/KRISP-0276/2020|EPI ISL 482863|B.1.1.57|South Africa|2020-06-18	Africa|hCoV-19/South Africa/R09103/2020|EPI ISL 470879|B|South Africa|2020-04-28	0.0006477065	Africa
Africa|hCoV-19/South Africa/KRISP-0277/2020|EPI ISL 482864|B.1.1.273|South Africa|2020-06-16	Africa|hCoV-19/South Africa/R09103/2020|EPI ISL 470879|B|South Africa|2020-04-28	0.0006816406	Africa
Africa|hCoV-19/South Africa/KRISP-0278/2020|EPI ISL 482865|B.1.1.75|South Africa|2020-06-16	Africa|hCoV-19/South Africa/R09103/2020|EPI ISL 470879|B|South Africa|2020-04-28	0.0004970607	Africa
Africa|hCoV-19/South Africa/KRISP-0279/2020|EPI ISL 482866|B.1.1.56|South Africa|2020-06-16	Africa|hCoV-19/South Africa/R09103/2020|EPI ISL 470879|B|South Africa|2020-04-28	0.0005752943	Africa
Africa|hCoV-19/South Africa/KRISP-0280/2020|EPI ISL 482867|B.1.1.206|South Africa|2020-06-16	Africa|hCoV-19/South Africa/R09103/2020|EPI ISL 470879|B|South Africa|2020-04-28	0.0004586970	Africa
Africa|hCoV-19/South Africa/KRISP-0281/2020|EPI ISL 482868|B.1.1.206|South Africa|2020-06-16	Africa|hCoV-19/South Africa/R09103/2020|EPI ISL 470879|B|South Africa|2020-04-28	0.0004692926	Africa
Africa|hCoV-19/South Africa/KRISP-0282/2020|EPI ISL 482869|B.1.1.206|South Africa|2020-06-16	Africa|hCoV-19/South Africa/R09103/2020|EPI ISL 470879|B|South Africa|2020-04-28	0.0005015832	Africa
Africa|hCoV-19/South Africa/KRISP-0283/2020|EPI ISL 482870|B.1.1.206|South Africa|2020-06-16	Africa|hCoV-19/South Africa/R09103/2020|EPI ISL 470879|B|South Africa|2020-04-28	0.0005082280	Africa
Africa|hCoV-19/South Africa/KRISP-0284/2020|EPI ISL 482871|B.1.1.206|South Africa|2020-06-16	Africa|hCoV-19/South Africa/R09103/2020|EPI ISL 470879|B|South Africa|2020-04-28	0.0005330739	Africa
Africa|hCoV-19/South Africa/KRISP-0285/2020|EPI ISL 482872|B.1.1.206|South Africa|2020-06-16	Africa|hCoV-19/South Africa/R09103/2020|EPI ISL 470879|B|South Africa|2020-04-28	0.0005020145	Africa
Africa|hCoV-19/South Africa/KRISP-0286/2020|EPI ISL 487277|B.1.1|South Africa|2020-06-26	Africa|hCoV-19/South Africa/R09103/2020|EPI ISL 470879|B|South Africa|2020-04-28	0.0004234035	Africa
Africa|hCoV-19/South Africa/KRISP-0287/2020|EPI ISL 487278|B.1.1.84|South Africa|2020-06-26	Africa|hCoV-19/South Africa/R09103/2020|EPI ISL 470879|B|South Africa|2020-04-28	0.0004595887	Africa
Africa|hCoV-19/South Africa/KRISP-0288/2020|EPI ISL 487279|B.1.140|South Africa|2020-06-26	Africa|hCoV-19/South Africa/R09103/2020|EPI ISL 470879|B|South Africa|2020-04-28	0.0004679174	Africa
Africa|hCoV-19/South Africa/KRISP-0290/2020|EPI ISL 487280|B.1.1.84|South Africa|2020-06-26	Africa|hCoV-19/South Africa/R09103/2020|EPI ISL 470879|B|South Africa|2020-04-28	0.0004943923	Africa
Africa|hCoV-19/South Africa/KRISP-0291/2020|EPI ISL 487281|B.1.1.84|South Africa|2020-06-26	Africa|hCoV-19/South Africa/R09103/2020|EPI ISL 470879|B|South Africa|2020-04-28	0.0005303354	Africa
Africa|hCoV-19/South Africa/KRISP-0293/2020|EPI ISL 487282|B.1.5|South Africa|2020-06-25	Africa|hCoV-19/South Africa/R09103/2020|EPI ISL 470879|B|South Africa|2020-04-28	0.0004721776	Africa
Africa|hCoV-19/South Africa/KRISP-0296/2020|EPI ISL 487284|B.1.1.57|South Africa|2020-06-26	Africa|hCoV-19/South Africa/R09103/2020|EPI ISL 470879|B|South Africa|2020-04-28	0.0004668209	Africa
Africa|hCoV-19/South Africa/KRISP-0297/2020|EPI ISL 487285|B.1.1.84|South Africa|2020-06-26	Africa|hCoV-19/South Africa/R09103/2020|EPI ISL 470879|B|South Africa|2020-04-28	0.0003569036	Africa
Africa|hCoV-19/South Africa/KRISP-0299/2020|EPI ISL 487287|B.1.140|South Africa|2020-06-25	Africa|hCoV-19/South Africa/R09103/2020|EPI ISL 470879|B|South Africa|2020-04-28	0.0005343198	Africa
Africa|hCoV-19/South Africa/KRISP-0300/2020|EPI ISL 487288|B.1.140|South Africa|2020-06-25	Africa|hCoV-19/South Africa/R09103/2020|EPI ISL 470879|B|South Africa|2020-04-28	0.0004587168	Africa
Africa|hCoV-19/South Africa/KRISP-0302/2020|EPI ISL 487289|B.1.5|South Africa|2020-06-24	Africa|hCoV-19/South Africa/R09103/2020|EPI ISL 470879|B|South Africa|2020-04-28	0.0004708763	Africa
Africa|hCoV-19/South Africa/KRISP-0303/2020|EPI ISL 487348|B.1.144|South Africa|2020-06-25	Africa|hCoV-19/South Africa/R09103/2020|EPI ISL 470879|B|South Africa|2020-04-28	0.0004277998	Africa
Africa|hCoV-19/South Africa/KRISP-0305/2020|EPI ISL 487291|B.1.1.206|South Africa|2020-06-24	Africa|hCoV-19/South Africa/R09103/2020|EPI ISL 470879|B|South Africa|2020-04-28	0.0004423122	Africa
Africa|hCoV-19/South Africa/KRISP-0308/2020|EPI ISL 487292|C.1|South Africa|2020-06-24	Africa|hCoV-19/South Africa/R09103/2020|EPI ISL 470879|B|South Africa|2020-04-28	0.0006028882	Africa
Africa|hCoV-19/South Africa/KRISP-0309/2020|EPI ISL 487293|C.1|South Africa|2020-06-24	Africa|hCoV-19/South Africa/R09103/2020|EPI ISL 470879|B|South Africa|2020-04-28	0.0006513179	Africa
Africa|hCoV-19/South Africa/KRISP-0310/2020|EPI ISL 487294|C.1|South Africa|2020-06-24	Africa|hCoV-19/South Africa/R09103/2020|EPI ISL 470879|B|South Africa|2020-04-28	0.0006067483	Africa
Africa|hCoV-19/South Africa/KRISP-0312/2020|EPI ISL 487295|B.1.1.62|South Africa|2020-06-24	Africa|hCoV-19/South Africa/R09103/2020|EPI ISL 470879|B|South Africa|2020-04-28	0.0004607662	Africa
Africa|hCoV-19/South Africa/KRISP-0318/2020|EPI ISL 487297|B.1.1.206|South Africa|2020-06-23	Africa|hCoV-19/South Africa/R09103/2020|EPI ISL 470879|B|South Africa|2020-04-28	0.0004589283	Africa
Africa|hCoV-19/South Africa/KRISP-0321/2020|EPI ISL 487298|B.1.1.206|South Africa|2020-06-24	Africa|hCoV-19/South Africa/R09103/2020|EPI ISL 470879|B|South Africa|2020-04-28	0.0005391522	Africa
Africa|hCoV-19/South Africa/KRISP-0322/2020|EPI ISL 487299|B.1.1.288|South Africa|2020-06-24	Africa|hCoV-19/South Africa/R09103/2020|EPI ISL 470879|B|South Africa|2020-04-28	0.0004342966	Africa
Africa|hCoV-19/South Africa/KRISP-0323/2020|EPI ISL 487300|B.1.1.288|South Africa|2020-06-24	Africa|hCoV-19/South Africa/R09103/2020|EPI ISL 470879|B|South Africa|2020-04-28	0.0004306657	Africa
Africa|hCoV-19/South Africa/KRISP-0327/2020|EPI ISL 487301|C.1|South Africa|2020-06-24	Africa|hCoV-19/South Africa/R09103/2020|EPI ISL 470879|B|South Africa|2020-04-28	0.0006203401	Africa
Africa|hCoV-19/South Africa/KRISP-0331/2020|EPI ISL 487302|B.1.1.206|South Africa|2020-06-24	Africa|hCoV-19/South Africa/R09103/2020|EPI ISL 470879|B|South Africa|2020-04-28	0.0005029577	Africa
Africa|hCoV-19/South Africa/KRISP-0332/2020|EPI ISL 487303|C.1|South Africa|2020-06-24	Africa|hCoV-19/South Africa/R09103/2020|EPI ISL 470879|B|South Africa|2020-04-28	0.0006465231	Africa
Africa|hCoV-19/South Africa/KRISP-0336/2020|EPI ISL 487304|B.1.1.273|South Africa|2020-06-18	Africa|hCoV-19/South Africa/R09103/2020|EPI ISL 470879|B|South Africa|2020-04-28	0.0005645999	Africa
Africa|hCoV-19/South Africa/KRISP-0337/2020|EPI ISL 495517|B.1.1.273|South Africa|2020-06-18	Africa|hCoV-19/South Africa/R09103/2020|EPI ISL 470879|B|South Africa|2020-04-28	0.0005770598	Africa
Africa|hCoV-19/South Africa/KRISP-0338/2020|EPI ISL 487305|B.1.1.273|South Africa|2020-06-18	Africa|hCoV-19/South Africa/R09103/2020|EPI ISL 470879|B|South Africa|2020-04-28	0.0005335690	Africa
Africa|hCoV-19/South Africa/KRISP-0339/2020|EPI ISL 487306|B.1.1.273|South Africa|2020-06-18	Africa|hCoV-19/South Africa/R09103/2020|EPI ISL 470879|B|South Africa|2020-04-28	0.0005442139	Africa
Africa|hCoV-19/South Africa/KRISP-0340/2020|EPI ISL 487307|B.1.1.273|South Africa|2020-06-17	Africa|hCoV-19/South Africa/R09103/2020|EPI ISL 470879|B|South Africa|2020-04-28	0.0005395557	Africa
Africa|hCoV-19/South Africa/KRISP-0342/2020|EPI ISL 495518|B.1.1.206|South Africa|2020-06-18	Africa|hCoV-19/South Africa/R09103/2020|EPI ISL 470879|B|South Africa|2020-04-28	0.0004755381	Africa
Africa|hCoV-19/South Africa/KRISP-0343/2020|EPI ISL 495519|H.1|South Africa|2020-06-18	Africa|hCoV-19/South Africa/R09103/2020|EPI ISL 470879|B|South Africa|2020-04-28	0.0004981339	Africa
Africa|hCoV-19/South Africa/KRISP-0344/2020|EPI ISL 495520|C.1|South Africa|2020-06-20	Africa|hCoV-19/South Africa/R09103/2020|EPI ISL 470879|B|South Africa|2020-04-28	0.0007441852	Africa
Africa|hCoV-19/South Africa/KRISP-0346/2020|EPI ISL 495521|B.1.140|South Africa|2020-06-18	Africa|hCoV-19/South Africa/R09103/2020|EPI ISL 470879|B|South Africa|2020-04-28	0.0005031438	Africa
Africa|hCoV-19/South Africa/KRISP-0347/2020|EPI ISL 487308|B.1.1.206|South Africa|2020-06-18	Africa|hCoV-19/South Africa/R09103/2020|EPI ISL 470879|B|South Africa|2020-04-28	0.0005646378	Africa
Africa|hCoV-19/South Africa/KRISP-0348/2020|EPI ISL 487309|B.1.144|South Africa|2020-06-18	Africa|hCoV-19/South Africa/R09103/2020|EPI ISL 470879|B|South Africa|2020-04-28	0.0003977451	Africa
Africa|hCoV-19/South Africa/KRISP-0349/2020|EPI ISL 487310|B.1.1.206|South Africa|2020-06-17	Africa|hCoV-19/South Africa/R09103/2020|EPI ISL 470879|B|South Africa|2020-04-28	0.0004267759	Africa
Africa|hCoV-19/South Africa/KRISP-0350/2020|EPI ISL 487311|B.1.1.206|South Africa|2020-06-17	Africa|hCoV-19/South Africa/R09103/2020|EPI ISL 470879|B|South Africa|2020-04-28	0.0004238222	Africa
Africa|hCoV-19/South Africa/KRISP-0352/2020|EPI ISL 487312|B.1.1.206|South Africa|2020-06-17	Africa|hCoV-19/South Africa/R09103/2020|EPI ISL 470879|B|South Africa|2020-04-28	0.0004237025	Africa
Africa|hCoV-19/South Africa/KRISP-0356/2020|EPI ISL 487313|B.1.5|South Africa|2020-06-25	Africa|hCoV-19/South Africa/R09103/2020|EPI ISL 470879|B|South Africa|2020-04-28	0.0004971662	Africa
Africa|hCoV-19/South Africa/KRISP-0360/2020|EPI ISL 487314|C.1|South Africa|2020-06-19	Africa|hCoV-19/South Africa/R09103/2020|EPI ISL 470879|B|South Africa|2020-04-28	0.0007058416	Africa
Africa|hCoV-19/South Africa/KRISP-0361/2020|EPI ISL 487315|B.1.1.206|South Africa|2020-06-18	Africa|hCoV-19/South Africa/R09103/2020|EPI ISL 470879|B|South Africa|2020-04-28	0.0004721726	Africa
Africa|hCoV-19/South Africa/KRISP-0365/2020|EPI ISL 487316|B.1.1.84|South Africa|2020-06-25	Africa|hCoV-19/South Africa/R09103/2020|EPI ISL 470879|B|South Africa|2020-04-28	0.0004940040	Africa
Africa|hCoV-19/South Africa/KRISP-0366/2020|EPI ISL 487317|B.1.1|South Africa|2020-06-18	Africa|hCoV-19/South Africa/R09103/2020|EPI ISL 470879|B|South Africa|2020-04-28	0.0003963756	Africa
Africa|hCoV-19/South Africa/KRISP-0367/2020|EPI ISL 487318|B.1.1.273|South Africa|2020-06-25	Africa|hCoV-19/South Africa/R09103/2020|EPI ISL 470879|B|South Africa|2020-04-28	0.0005999005	Africa
Africa|hCoV-19/South Africa/KRISP-0368/2020|EPI ISL 487319|B.1.1|South Africa|2020-06-18	Africa|hCoV-19/South Africa/R09103/2020|EPI ISL 470879|B|South Africa|2020-04-28	0.0003881116	Africa
Africa|hCoV-19/South Africa/KRISP-0369/2020|EPI ISL 487320|B.1.1.84|South Africa|2020-06-25	Africa|hCoV-19/South Africa/R09103/2020|EPI ISL 470879|B|South Africa|2020-04-28	0.0004939916	Africa
Africa|hCoV-19/South Africa/KRISP-0370/2020|EPI ISL 487321|B.1.140|South Africa|2020-06-25	Africa|hCoV-19/South Africa/R09103/2020|EPI ISL 470879|B|South Africa|2020-04-28	0.0004940368	Africa
Africa|hCoV-19/South Africa/KRISP-0372/2020|EPI ISL 487323|B.1.106|South Africa|2020-06-19	Africa|hCoV-19/South Africa/R09103/2020|EPI ISL 470879|B|South Africa|2020-04-28	0.0003917086	Africa
Africa|hCoV-19/South Africa/KRISP-0373/2020|EPI ISL 487324|B.1.106|South Africa|2020-06-19	Africa|hCoV-19/South Africa/R09103/2020|EPI ISL 470879|B|South Africa|2020-04-28	0.0004233827	Africa
Africa|hCoV-19/South Africa/KRISP-0375/2020|EPI ISL 487325|B.1.140|South Africa|2020-06-25	Africa|hCoV-19/South Africa/R09103/2020|EPI ISL 470879|B|South Africa|2020-04-28	0.0004977955	Africa
Africa|hCoV-19/South Africa/KRISP-0376/2020|EPI ISL 487326|B.1.5|South Africa|2020-06-22	Africa|hCoV-19/South Africa/R09103/2020|EPI ISL 470879|B|South Africa|2020-04-28	0.0003185023	Africa
Africa|hCoV-19/South Africa/KRISP-0377/2020|EPI ISL 495522|B.1.1|South Africa|2020-06-22	Africa|hCoV-19/South Africa/R09103/2020|EPI ISL 470879|B|South Africa|2020-04-28	0.0004430825	Africa
Africa|hCoV-19/South Africa/KRISP-0378/2020|EPI ISL 487327|B.1.1.84|South Africa|2020-06-22	Africa|hCoV-19/South Africa/R09103/2020|EPI ISL 470879|B|South Africa|2020-04-28	0.0005069028	Africa
Africa|hCoV-19/South Africa/KRISP-0380/2020|EPI ISL 487328|B.1.1.84|South Africa|2020-06-25	Africa|hCoV-19/South Africa/R09103/2020|EPI ISL 470879|B|South Africa|2020-04-28	0.0004591663	Africa
Africa|hCoV-19/South Africa/KRISP-0382/2020|EPI ISL 495523|B.1.140|South Africa|2020-06-25	Africa|hCoV-19/South Africa/R09103/2020|EPI ISL 470879|B|South Africa|2020-04-28	0.0004750585	Africa
Africa|hCoV-19/South Africa/KRISP-0383/2020|EPI ISL 495524|B.1.140|South Africa|2020-06-25	Africa|hCoV-19/South Africa/R09103/2020|EPI ISL 470879|B|South Africa|2020-04-28	0.0006410934	Africa
Africa|hCoV-19/South Africa/KRISP-0384/2020|EPI ISL 495525|B.1.140|South Africa|2020-06-25	Africa|hCoV-19/South Africa/R09103/2020|EPI ISL 470879|B|South Africa|2020-04-28	0.0004344791	Africa
Africa|hCoV-19/South Africa/KRISP-0386/2020|EPI ISL 487329|B.1.1.62|South Africa|2020-07-01	Africa|hCoV-19/South Africa/R09103/2020|EPI ISL 470879|B|South Africa|2020-04-28	0.0004587391	Africa
Africa|hCoV-19/South Africa/KRISP-0387/2020|EPI ISL 487330|B.1.1.99|South Africa|2020-07-01	Africa|hCoV-19/South Africa/R09103/2020|EPI ISL 470879|B|South Africa|2020-04-28	0.0004940213	Africa
Africa|hCoV-19/South Africa/KRISP-0388/2020|EPI ISL 487331|B.1.140|South Africa|2020-07-01	Africa|hCoV-19/South Africa/R09103/2020|EPI ISL 470879|B|South Africa|2020-04-28	0.0004622404	Africa
Africa|hCoV-19/South Africa/KRISP-0389/2020|EPI ISL 487332|C.9|South Africa|2020-07-01	Africa|hCoV-19/South Africa/R09103/2020|EPI ISL 470879|B|South Africa|2020-04-28	0.0006705665	Africa
Africa|hCoV-19/South Africa/KRISP-0390/2020|EPI ISL 487333|C.2|South Africa|2020-07-01	Africa|hCoV-19/South Africa/R09103/2020|EPI ISL 470879|B|South Africa|2020-04-28	0.0006718940	Africa
Africa|hCoV-19/South Africa/KRISP-0391/2020|EPI ISL 487334|B.1.1.206|South Africa|2020-07-01	Africa|hCoV-19/South Africa/R09103/2020|EPI ISL 470879|B|South Africa|2020-04-28	0.0004234185	Africa
Africa|hCoV-19/South Africa/KRISP-0392/2020|EPI ISL 487335|B.1.5.19|South Africa|2020-07-01	Africa|hCoV-19/South Africa/R09103/2020|EPI ISL 470879|B|South Africa|2020-04-28	0.0004031656	Africa
Africa|hCoV-19/South Africa/KRISP-0393/2020|EPI ISL 487336|C.6|South Africa|2020-07-01	Africa|hCoV-19/South Africa/R09103/2020|EPI ISL 470879|B|South Africa|2020-04-28	0.0005999338	Africa
Africa|hCoV-19/South Africa/KRISP-0394/2020|EPI ISL 487337|B.1.5.19|South Africa|2020-07-01	Africa|hCoV-19/South Africa/R09103/2020|EPI ISL 470879|B|South Africa|2020-04-28	0.0005646572	Africa
Africa|hCoV-19/South Africa/KRISP-0395/2020|EPI ISL 487338|C.2|South Africa|2020-07-01	Africa|hCoV-19/South Africa/R09103/2020|EPI ISL 470879|B|South Africa|2020-04-28	0.0006352308	Africa
Africa|hCoV-19/South Africa/KRISP-0396/2020|EPI ISL 487339|C.1|South Africa|2020-07-01	Africa|hCoV-19/South Africa/R09103/2020|EPI ISL 470879|B|South Africa|2020-04-28	0.0006709475	Africa
Africa|hCoV-19/South Africa/KRISP-0397/2020|EPI ISL 487340|B.1.5|South Africa|2020-07-01	Africa|hCoV-19/South Africa/R09103/2020|EPI ISL 470879|B|South Africa|2020-04-28	0.0003880843	Africa
Africa|hCoV-19/South Africa/KRISP-0398/2020|EPI ISL 487341|B.1.1.206|South Africa|2020-07-01	Africa|hCoV-19/South Africa/R09103/2020|EPI ISL 470879|B|South Africa|2020-04-28	0.0004683004	Africa
Africa|hCoV-19/South Africa/KRISP-04/2020|EPI ISL 436684|B.1.1.273|South Africa|2020-03-31	Africa|hCoV-19/South Africa/R09103/2020|EPI ISL 470879|B|South Africa|2020-04-28	0.0004598652	Africa
Africa|hCoV-19/South Africa/KRISP-0402/2020|EPI ISL 495527|B.1.140|South Africa|2020-06-23	Africa|hCoV-19/South Africa/R09103/2020|EPI ISL 470879|B|South Africa|2020-04-28	0.0005306227	Africa
Africa|hCoV-19/South Africa/KRISP-0403/2020|EPI ISL 495528|C.1|South Africa|2020-06-23	Africa|hCoV-19/South Africa/R09103/2020|EPI ISL 470879|B|South Africa|2020-04-28	0.0006044058	Africa
Africa|hCoV-19/South Africa/KRISP-0404/2020|EPI ISL 495529|B.1.1.206|South Africa|2020-06-24	Africa|hCoV-19/South Africa/R09103/2020|EPI ISL 470879|B|South Africa|2020-04-28	0.0004587178	Africa
Africa|hCoV-19/South Africa/KRISP-0405/2020|EPI ISL 495530|B.1.140|South Africa|2020-06-23	Africa|hCoV-19/South Africa/R09103/2020|EPI ISL 470879|B|South Africa|2020-04-28	0.0005293494	Africa
Africa|hCoV-19/South Africa/KRISP-0406/2020|EPI ISL 495531|B.1.1.206|South Africa|2020-06-22	Africa|hCoV-19/South Africa/R09103/2020|EPI ISL 470879|B|South Africa|2020-04-28	0.0005050180	Africa
Africa|hCoV-19/South Africa/KRISP-0407/2020|EPI ISL 495532|B.1.5|South Africa|2020-06-24	Africa|hCoV-19/South Africa/R09103/2020|EPI ISL 470879|B|South Africa|2020-04-28	0.0002864294	Africa
Africa|hCoV-19/South Africa/KRISP-0408/2020|EPI ISL 495533|B.1.140|South Africa|2020-06-23	Africa|hCoV-19/South Africa/R09103/2020|EPI ISL 470879|B|South Africa|2020-04-28	0.0005496279	Africa
Africa|hCoV-19/South Africa/KRISP-0409/2020|EPI ISL 495534|C.1|South Africa|2020-06-23	Africa|hCoV-19/South Africa/R09103/2020|EPI ISL 470879|B|South Africa|2020-04-28	0.0005999268	Africa
Africa|hCoV-19/South Africa/KRISP-0410/2020|EPI ISL 495535|B.1.140|South Africa|2020-07-02	Africa|hCoV-19/South Africa/R09103/2020|EPI ISL 470879|B|South Africa|2020-04-28	0.0005646374	Africa
Africa|hCoV-19/South Africa/KRISP-0411/2020|EPI ISL 495536|B.1.1.206|South Africa|2020-07-02	Africa|hCoV-19/South Africa/R09103/2020|EPI ISL 470879|B|South Africa|2020-04-28	0.0005293253	Africa
Africa|hCoV-19/South Africa/KRISP-0412/2020|EPI ISL 495537|B.1.1.206|South Africa|2020-07-02	Africa|hCoV-19/South Africa/R09103/2020|EPI ISL 470879|B|South Africa|2020-04-28	0.0005646255	Africa
Africa|hCoV-19/South Africa/KRISP-0413/2020|EPI ISL 495538|B.1.1.40|South Africa|2020-07-02	Africa|hCoV-19/South Africa/R09103/2020|EPI ISL 470879|B|South Africa|2020-04-28	0.0005646255	Africa
Africa|hCoV-19/South Africa/KRISP-0414/2020|EPI ISL 495539|B.1.140|South Africa|2020-07-02	Africa|hCoV-19/South Africa/R09103/2020|EPI ISL 470879|B|South Africa|2020-04-28	0.0004940142	Africa
Africa|hCoV-19/South Africa/KRISP-0415/2020|EPI ISL 495540|B.1.140|South Africa|2020-07-02	Africa|hCoV-19/South Africa/R09103/2020|EPI ISL 470879|B|South Africa|2020-04-28	0.0005293121	Africa
Africa|hCoV-19/South Africa/KRISP-0417/2020|EPI ISL 495541|B.1.1.62|South Africa|2020-07-02	Africa|hCoV-19/South Africa/R09103/2020|EPI ISL 470879|B|South Africa|2020-04-28	0.0005293494	Africa
Africa|hCoV-19/South Africa/KRISP-0418/2020|EPI ISL 495542|B.1.1.206|South Africa|2020-07-02	Africa|hCoV-19/South Africa/R09103/2020|EPI ISL 470879|B|South Africa|2020-04-28	0.0005999124	Africa
Africa|hCoV-19/South Africa/KRISP-0420/2020|EPI ISL 495543|C.9|South Africa|2020-07-01	Africa|hCoV-19/South Africa/R09103/2020|EPI ISL 470879|B|South Africa|2020-04-28	0.0006719652	Africa
Africa|hCoV-19/South Africa/KRISP-0421/2020|EPI ISL 495544|B.1.1|South Africa|2020-07-01	Africa|hCoV-19/South Africa/R09103/2020|EPI ISL 470879|B|South Africa|2020-04-28	0.0004953600	Africa
Africa|hCoV-19/South Africa/KRISP-0423/2020|EPI ISL 495545|B.1.140|South Africa|2020-07-01	Africa|hCoV-19/South Africa/R09103/2020|EPI ISL 470879|B|South Africa|2020-04-28	0.0003928654	Africa
Africa|hCoV-19/South Africa/KRISP-0426/2020|EPI ISL 495546|B.1.1.206|South Africa|2020-07-01	Africa|hCoV-19/South Africa/R09103/2020|EPI ISL 470879|B|South Africa|2020-04-28	0.0005648310	Africa
Africa|hCoV-19/South Africa/KRISP-0436/2020|EPI ISL 498055|B.1.1|South Africa|2020-07-01	Africa|hCoV-19/South Africa/R09103/2020|EPI ISL 470879|B|South Africa|2020-04-28	0.0005646255	Africa
Africa|hCoV-19/South Africa/KRISP-0445/2020|EPI ISL 498058|H.1|South Africa|2020-06-30	Africa|hCoV-19/South Africa/R09103/2020|EPI ISL 470879|B|South Africa|2020-04-28	0.0004312074	Africa
Africa|hCoV-19/South Africa/KRISP-0446/2020|EPI ISL 498059|B.1.5|South Africa|2020-06-30	Africa|hCoV-19/South Africa/R09103/2020|EPI ISL 470879|B|South Africa|2020-04-28	0.0002877282	Africa
Africa|hCoV-19/South Africa/KRISP-045/2020|EPI ISL 436686|B.1.1.1|South Africa|2020-03-27	Africa|hCoV-19/South Africa/R09103/2020|EPI ISL 470879|B|South Africa|2020-04-28	0.0004939801	Africa
Africa|hCoV-19/South Africa/KRISP-0458/2020|EPI ISL 495549|B.1.1|South Africa|2020-07-02	Africa|hCoV-19/South Africa/R09103/2020|EPI ISL 470879|B|South Africa|2020-04-28	0.0004959741	Africa
Africa|hCoV-19/South Africa/KRISP-0460/2020|EPI ISL 495550|B.1.106|South Africa|2020-07-02	Africa|hCoV-19/South Africa/R09103/2020|EPI ISL 470879|B|South Africa|2020-04-28	0.0003882898	Africa
Africa|hCoV-19/South Africa/KRISP-0462/2020|EPI ISL 495552|B.1.106|South Africa|2020-07-02	Africa|hCoV-19/South Africa/R09103/2020|EPI ISL 470879|B|South Africa|2020-04-28	0.0003924026	Africa
Africa|hCoV-19/South Africa/KRISP-0464/2020|EPI ISL 495553|B.1.5|South Africa|2020-06-30	Africa|hCoV-19/South Africa/R09103/2020|EPI ISL 470879|B|South Africa|2020-04-28	0.0003318088	Africa
Africa|hCoV-19/South Africa/KRISP-0469/2020|EPI ISL 495555|H.1|South Africa|2020-07-06	Africa|hCoV-19/South Africa/R09103/2020|EPI ISL 470879|B|South Africa|2020-04-28	0.0004983344	Africa
Africa|hCoV-19/South Africa/KRISP-0474/2020|EPI ISL 495557|H.1|South Africa|2020-07-06	Africa|hCoV-19/South Africa/R09103/2020|EPI ISL 470879|B|South Africa|2020-04-28	0.0004940263	Africa
Africa|hCoV-19/South Africa/KRISP-0475/2020|EPI ISL 495558|H.1|South Africa|2020-07-06	Africa|hCoV-19/South Africa/R09103/2020|EPI ISL 470879|B|South Africa|2020-04-28	0.0004977143	Africa
Africa|hCoV-19/South Africa/KRISP-0478/2020|EPI ISL 495559|B.1.1|South Africa|2020-07-05	Africa|hCoV-19/South Africa/R09103/2020|EPI ISL 470879|B|South Africa|2020-04-28	0.0003885093	Africa
Africa|hCoV-19/South Africa/KRISP-0485/2020|EPI ISL 495561|B.1.1.206|South Africa|2020-07-03	Africa|hCoV-19/South Africa/R09103/2020|EPI ISL 470879|B|South Africa|2020-04-28	0.0004260790	Africa
Africa|hCoV-19/South Africa/KRISP-0487/2020|EPI ISL 495562|B.1.106|South Africa|2020-07-03	Africa|hCoV-19/South Africa/R09103/2020|EPI ISL 470879|B|South Africa|2020-04-28	0.0005292992	Africa
Africa|hCoV-19/South Africa/KRISP-0489/2020|EPI ISL 498060|B.1.1.206|South Africa|2020-07-09	Africa|hCoV-19/South Africa/R09103/2020|EPI ISL 470879|B|South Africa|2020-04-28	0.0004246618	Africa
Africa|hCoV-19/South Africa/KRISP-0490/2020|EPI ISL 498061|B.1.1.206|South Africa|2020-07-09	Africa|hCoV-19/South Africa/R09103/2020|EPI ISL 470879|B|South Africa|2020-04-28	0.0004586968	Africa
Africa|hCoV-19/South Africa/KRISP-0491/2020|EPI ISL 498062|B.1.1.273|South Africa|2020-07-07	Africa|hCoV-19/South Africa/R09103/2020|EPI ISL 470879|B|South Africa|2020-04-28	0.0006352174	Africa
Africa|hCoV-19/South Africa/KRISP-0492/2020|EPI ISL 498063|B.1.1.273|South Africa|2020-07-07	Africa|hCoV-19/South Africa/R09103/2020|EPI ISL 470879|B|South Africa|2020-04-28	0.0006406126	Africa
Africa|hCoV-19/South Africa/KRISP-0493/2020|EPI ISL 498064|B.1.1.67|South Africa|2020-07-07	Africa|hCoV-19/South Africa/R09103/2020|EPI ISL 470879|B|South Africa|2020-04-28	0.0004969614	Africa
Africa|hCoV-19/South Africa/KRISP-0494/2020|EPI ISL 498065|B.1.1.206|South Africa|2020-07-09	Africa|hCoV-19/South Africa/R09103/2020|EPI ISL 470879|B|South Africa|2020-04-28	0.0004939915	Africa
Africa|hCoV-19/South Africa/KRISP-0497/2020|EPI ISL 498066|B.1.1.206|South Africa|2020-07-09	Africa|hCoV-19/South Africa/R09103/2020|EPI ISL 470879|B|South Africa|2020-04-28	0.0004939916	Africa
Africa|hCoV-19/South Africa/KRISP-0498/2020|EPI ISL 498067|B.1|South Africa|2020-07-10	Africa|hCoV-19/South Africa/R09103/2020|EPI ISL 470879|B|South Africa|2020-04-28	0.0005646115	Africa
Africa|hCoV-19/South Africa/KRISP-0500/2020|EPI ISL 498068|B.1.1|South Africa|2020-07-07	Africa|hCoV-19/South Africa/R09103/2020|EPI ISL 470879|B|South Africa|2020-04-28	0.0005175298	Africa
Africa|hCoV-19/South Africa/KRISP-0501/2020|EPI ISL 498069|B.1.5|South Africa|2020-07-11	Africa|hCoV-19/South Africa/R09103/2020|EPI ISL 470879|B|South Africa|2020-04-28	0.0003881103	Africa
Africa|hCoV-19/South Africa/KRISP-0502/2020|EPI ISL 498070|B.1.1.273|South Africa|2020-07-11	Africa|hCoV-19/South Africa/R09103/2020|EPI ISL 470879|B|South Africa|2020-04-28	0.0006713032	Africa
Africa|hCoV-19/South Africa/KRISP-0503/2020|EPI ISL 498071|B.1.1.273|South Africa|2020-07-11	Africa|hCoV-19/South Africa/R09103/2020|EPI ISL 470879|B|South Africa|2020-04-28	0.0007765685	Africa
Africa|hCoV-19/South Africa/KRISP-0526/2020|EPI ISL 498072|B.1.5.19|South Africa|2020-07-13	Africa|hCoV-19/South Africa/R09103/2020|EPI ISL 470879|B|South Africa|2020-04-28	0.0005999672	Africa
Africa|hCoV-19/South Africa/KRISP-0527/2020|EPI ISL 498073|B.1.140|South Africa|2020-07-14	Africa|hCoV-19/South Africa/R09103/2020|EPI ISL 470879|B|South Africa|2020-04-28	0.0006352438	Africa
Africa|hCoV-19/South Africa/KRISP-0529/2020|EPI ISL 498074|C.1|South Africa|2020-07-13	Africa|hCoV-19/South Africa/R09103/2020|EPI ISL 470879|B|South Africa|2020-04-28	0.0005999272	Africa
Africa|hCoV-19/South Africa/KRISP-0531/2020|EPI ISL 498075|B.1.5|South Africa|2020-07-14	Africa|hCoV-19/South Africa/R09103/2020|EPI ISL 470879|B|South Africa|2020-04-28	0.0004587063	Africa
Africa|hCoV-19/South Africa/KRISP-0534/2020|EPI ISL 498077|B.1.5|South Africa|2020-07-14	Africa|hCoV-19/South Africa/R09103/2020|EPI ISL 470879|B|South Africa|2020-04-28	0.0004940367	Africa
Africa|hCoV-19/South Africa/KRISP-0535/2020|EPI ISL 498078|B.1.1.206|South Africa|2020-07-08	Africa|hCoV-19/South Africa/R09103/2020|EPI ISL 470879|B|South Africa|2020-04-28	0.0005645997	Africa
Africa|hCoV-19/South Africa/KRISP-0536/2020|EPI ISL 498079|B.1.1|South Africa|2020-07-14	Africa|hCoV-19/South Africa/R09103/2020|EPI ISL 470879|B|South Africa|2020-04-28	0.0005293363	Africa
Africa|hCoV-19/South Africa/KRISP-0538/2020|EPI ISL 498080|B.1.1.254|South Africa|2020-07-14	Africa|hCoV-19/South Africa/R09103/2020|EPI ISL 470879|B|South Africa|2020-04-28	0.0004982807	Africa
Africa|hCoV-19/South Africa/KRISP-0539/2020|EPI ISL 498081|B.1.1.206|South Africa|2020-07-07	Africa|hCoV-19/South Africa/R09103/2020|EPI ISL 470879|B|South Africa|2020-04-28	0.0005293122	Africa
Africa|hCoV-19/South Africa/KRISP-0540/2020|EPI ISL 498082|B.1.1|South Africa|2020-07-14	Africa|hCoV-19/South Africa/R09103/2020|EPI ISL 470879|B|South Africa|2020-04-28	0.0004587178	Africa
Africa|hCoV-19/South Africa/KRISP-0541/2020|EPI ISL 498083|B.1.1.206|South Africa|2020-07-14	Africa|hCoV-19/South Africa/R09103/2020|EPI ISL 470879|B|South Africa|2020-04-28	0.0006084813	Africa
Africa|hCoV-19/South Africa/KRISP-0543/2020|EPI ISL 498084|C.2|South Africa|2020-07-12	Africa|hCoV-19/South Africa/R09103/2020|EPI ISL 470879|B|South Africa|2020-04-28	0.0008117703	Africa
Africa|hCoV-19/South Africa/KRISP-0544/2020|EPI ISL 498085|B.1.1.206|South Africa|2020-07-13	Africa|hCoV-19/South Africa/R09103/2020|EPI ISL 470879|B|South Africa|2020-04-28	0.0005318909	Africa
Africa|hCoV-19/South Africa/KRISP-0545/2020|EPI ISL 498086|B.1.1.273|South Africa|2020-07-14	Africa|hCoV-19/South Africa/R09103/2020|EPI ISL 470879|B|South Africa|2020-04-28	0.0006352176	Africa
Africa|hCoV-19/South Africa/KRISP-0548/2020|EPI ISL 498087|B.1.1.273|South Africa|2020-07-15	Africa|hCoV-19/South Africa/R09103/2020|EPI ISL 470879|B|South Africa|2020-04-28	0.0005999000	Africa
Africa|hCoV-19/South Africa/KRISP-0549/2020|EPI ISL 498088|B.1.140|South Africa|2020-07-15	Africa|hCoV-19/South Africa/R09103/2020|EPI ISL 470879|B|South Africa|2020-04-28	0.0004940368	Africa
Africa|hCoV-19/South Africa/KRISP-0550/2020|EPI ISL 498089|B.1.1.34|South Africa|2020-07-15	Africa|hCoV-19/South Africa/R09103/2020|EPI ISL 470879|B|South Africa|2020-04-28	0.0006353045	Africa
Africa|hCoV-19/South Africa/KRISP-0551/2020|EPI ISL 498090|H.1|South Africa|2020-07-14	Africa|hCoV-19/South Africa/R09103/2020|EPI ISL 470879|B|South Africa|2020-04-28	0.0004940264	Africa
Africa|hCoV-19/South Africa/KRISP-0552/2020|EPI ISL 498091|H.1|South Africa|2020-07-14	Africa|hCoV-19/South Africa/R09103/2020|EPI ISL 470879|B|South Africa|2020-04-28	0.0004940264	Africa
Africa|hCoV-19/South Africa/KRISP-0553/2020|EPI ISL 498092|H.1|South Africa|2020-07-14	Africa|hCoV-19/South Africa/R09103/2020|EPI ISL 470879|B|South Africa|2020-04-28	0.0004940261	Africa
Africa|hCoV-19/South Africa/KRISP-0554/2020|EPI ISL 498093|B.1.1|South Africa|2020-07-14	Africa|hCoV-19/South Africa/R09103/2020|EPI ISL 470879|B|South Africa|2020-04-28	0.0004945321	Africa
Africa|hCoV-19/South Africa/KRISP-0555/2020|EPI ISL 498094|B.1.140|South Africa|2020-07-15	Africa|hCoV-19/South Africa/R09103/2020|EPI ISL 470879|B|South Africa|2020-04-28	0.0005293249	Africa
Africa|hCoV-19/South Africa/KRISP-0556/2020|EPI ISL 498095|B.1.1.273|South Africa|2020-07-15	Africa|hCoV-19/South Africa/R09103/2020|EPI ISL 470879|B|South Africa|2020-04-28	0.0005999149	Africa
Africa|hCoV-19/South Africa/KRISP-0557/2020|EPI ISL 498096|C.1|South Africa|2020-07-14	Africa|hCoV-19/South Africa/R09103/2020|EPI ISL 470879|B|South Africa|2020-04-28	0.0006706913	Africa
Africa|hCoV-19/South Africa/KRISP-0558/2020|EPI ISL 498097|B.1.1.206|South Africa|2020-07-15	Africa|hCoV-19/South Africa/R09103/2020|EPI ISL 470879|B|South Africa|2020-04-28	0.0005646259	Africa
Africa|hCoV-19/South Africa/KRISP-0559/2020|EPI ISL 498098|B.1.1.206|South Africa|2020-07-14	Africa|hCoV-19/South Africa/R09103/2020|EPI ISL 470879|B|South Africa|2020-04-28	0.0005646258	Africa
Africa|hCoV-19/South Africa/KRISP-0560/2020|EPI ISL 498099|B.1.1|South Africa|2020-07-15	Africa|hCoV-19/South Africa/R09103/2020|EPI ISL 470879|B|South Africa|2020-04-28	0.0004586968	Africa
Africa|hCoV-19/South Africa/KRISP-0561/2020|EPI ISL 498100|H.1|South Africa|2020-07-15	Africa|hCoV-19/South Africa/R09103/2020|EPI ISL 470879|B|South Africa|2020-04-28	0.0005293252	Africa
Africa|hCoV-19/South Africa/KRISP-0562/2020|EPI ISL 498101|B.1.140|South Africa|2020-07-15	Africa|hCoV-19/South Africa/R09103/2020|EPI ISL 470879|B|South Africa|2020-04-28	0.0004587178	Africa
Africa|hCoV-19/South Africa/KRISP-0564/2020|EPI ISL 498103|B.1.1|South Africa|2020-07-15	Africa|hCoV-19/South Africa/R09103/2020|EPI ISL 470879|B|South Africa|2020-04-28	0.0003881116	Africa
Africa|hCoV-19/South Africa/KRISP-0565/2020|EPI ISL 498104|C.2|South Africa|2020-07-14	Africa|hCoV-19/South Africa/R09103/2020|EPI ISL 470879|B|South Africa|2020-04-28	0.0006705356	Africa
Africa|hCoV-19/South Africa/KRISP-0567/2020|EPI ISL 498105|B.1.1.206|South Africa|2020-07-15	Africa|hCoV-19/South Africa/R09103/2020|EPI ISL 470879|B|South Africa|2020-04-28	0.0004971963	Africa
Africa|hCoV-19/South Africa/KRISP-0568/2020|EPI ISL 498106|B.1.1|South Africa|2020-07-15	Africa|hCoV-19/South Africa/R09103/2020|EPI ISL 470879|B|South Africa|2020-04-28	0.0004586967	Africa
Africa|hCoV-19/South Africa/KRISP-0569/2020|EPI ISL 498107|B.1.1.206|South Africa|2020-07-15	Africa|hCoV-19/South Africa/R09103/2020|EPI ISL 470879|B|South Africa|2020-04-28	0.0004616609	Africa
Africa|hCoV-19/South Africa/KRISP-0570/2020|EPI ISL 498108|B.1.1.56|South Africa|2020-07-02	Africa|hCoV-19/South Africa/R09103/2020|EPI ISL 470879|B|South Africa|2020-04-28	0.0005646633	Africa
Africa|hCoV-19/South Africa/KRISP-0571/2020|EPI ISL 498109|B.1.1.56|South Africa|2020-07-14	Africa|hCoV-19/South Africa/R09103/2020|EPI ISL 470879|B|South Africa|2020-04-28	0.0004940368	Africa
Africa|hCoV-19/South Africa/KRISP-0572/2020|EPI ISL 498110|B.1.5|South Africa|2020-07-13	Africa|hCoV-19/South Africa/R09103/2020|EPI ISL 470879|B|South Africa|2020-04-28	0.0004940245	Africa
Africa|hCoV-19/South Africa/KRISP-0573/2020|EPI ISL 498111|B.1.1.206|South Africa|2020-07-14	Africa|hCoV-19/South Africa/R09103/2020|EPI ISL 470879|B|South Africa|2020-04-28	0.0005646256	Africa
Africa|hCoV-19/South Africa/KRISP-0574/2020|EPI ISL 498112|B.1.1.206|South Africa|2020-07-15	Africa|hCoV-19/South Africa/R09103/2020|EPI ISL 470879|B|South Africa|2020-04-28	0.0005999549	Africa
Africa|hCoV-19/South Africa/KRISP-0575/2020|EPI ISL 498113|B.1.1.206|South Africa|2020-07-13	Africa|hCoV-19/South Africa/R09103/2020|EPI ISL 470879|B|South Africa|2020-04-28	0.0005646256	Africa
Africa|hCoV-19/South Africa/KRISP-0576/2020|EPI ISL 498114|B.1.1.206|South Africa|2020-07-07	Africa|hCoV-19/South Africa/R09103/2020|EPI ISL 470879|B|South Africa|2020-04-28	0.0004586968	Africa
Africa|hCoV-19/South Africa/KRISP-0577/2020|EPI ISL 498115|B.1.1.56|South Africa|2020-07-09	Africa|hCoV-19/South Africa/R09103/2020|EPI ISL 470879|B|South Africa|2020-04-28	0.0006352598	Africa
Africa|hCoV-19/South Africa/KRISP-0578/2020|EPI ISL 498116|B.1.1.206|South Africa|2020-07-09	Africa|hCoV-19/South Africa/R09103/2020|EPI ISL 470879|B|South Africa|2020-04-28	0.0004940039	Africa
Africa|hCoV-19/South Africa/KRISP-0579/2020|EPI ISL 498117|B.1.1.273|South Africa|2020-07-08	Africa|hCoV-19/South Africa/R09103/2020|EPI ISL 470879|B|South Africa|2020-04-28	0.0006352464	Africa
Africa|hCoV-19/South Africa/KRISP-0580/2020|EPI ISL 498118|B.1.1.206|South Africa|2020-07-07	Africa|hCoV-19/South Africa/R09103/2020|EPI ISL 470879|B|South Africa|2020-04-28	0.0004940038	Africa
Africa|hCoV-19/South Africa/KRISP-0581/2020|EPI ISL 498119|B.1.1.273|South Africa|2020-07-09	Africa|hCoV-19/South Africa/R09103/2020|EPI ISL 470879|B|South Africa|2020-04-28	0.0005645999	Africa
Africa|hCoV-19/South Africa/KRISP-0584/2020|EPI ISL 498122|B.1|South Africa|2020-07-07	Africa|hCoV-19/South Africa/R09103/2020|EPI ISL 470879|B|South Africa|2020-04-28	0.0004233930	Africa
Africa|hCoV-19/South Africa/KRISP-0585/2020|EPI ISL 498123|B.1.140|South Africa|2020-07-08	Africa|hCoV-19/South Africa/R09103/2020|EPI ISL 470879|B|South Africa|2020-04-28	0.0005293254	Africa
Africa|hCoV-19/South Africa/KRISP-0586/2020|EPI ISL 498124|B.1.1.273|South Africa|2020-07-08	Africa|hCoV-19/South Africa/R09103/2020|EPI ISL 470879|B|South Africa|2020-04-28	0.0005999275	Africa
Africa|hCoV-19/South Africa/KRISP-0587/2020|EPI ISL 498125|B.1.1.56|South Africa|2020-07-09	Africa|hCoV-19/South Africa/R09103/2020|EPI ISL 470879|B|South Africa|2020-04-28	0.0005999275	Africa
Africa|hCoV-19/South Africa/KRISP-0588/2020|EPI ISL 498126|B.1.140|South Africa|2020-07-08	Africa|hCoV-19/South Africa/R09103/2020|EPI ISL 470879|B|South Africa|2020-04-28	0.0004940143	Africa
Africa|hCoV-19/South Africa/KRISP-06/2020|EPI ISL 421573|B.6|South Africa|2020-03-31	Africa|hCoV-19/South Africa/R09103/2020|EPI ISL 470879|B|South Africa|2020-04-28	0.0002833806	Africa
Africa|hCoV-19/South Africa/KRISP-07/2020|EPI ISL 421574|B.1.106|South Africa|2020-04-01	Africa|hCoV-19/South Africa/R09103/2020|EPI ISL 470879|B|South Africa|2020-04-28	0.0003175134	Africa
Africa|hCoV-19/South Africa/KRISP-101/2020|EPI ISL 455631|B.1.5|South Africa|2020-04-30	Africa|hCoV-19/South Africa/R09103/2020|EPI ISL 470879|B|South Africa|2020-04-28	0.0003175022	Africa
Africa|hCoV-19/South Africa/KRISP-102/2020|EPI ISL 455632|B.1.1|South Africa|2020-04-30	Africa|hCoV-19/South Africa/R09103/2020|EPI ISL 470879|B|South Africa|2020-04-28	0.0004234034	Africa
Africa|hCoV-19/South Africa/KRISP-103/2020|EPI ISL 455633|B.1.106|South Africa|2020-04-30	Africa|hCoV-19/South Africa/R09103/2020|EPI ISL 470879|B|South Africa|2020-04-28	0.0004239807	Africa
Africa|hCoV-19/South Africa/KRISP-104/2020|EPI ISL 455634|B.1.106|South Africa|2020-05-01	Africa|hCoV-19/South Africa/R09103/2020|EPI ISL 470879|B|South Africa|2020-04-28	0.0004376634	Africa
Africa|hCoV-19/South Africa/KRISP-105/2020|EPI ISL 455635|B.1.106|South Africa|2020-05-05	Africa|hCoV-19/South Africa/R09103/2020|EPI ISL 470879|B|South Africa|2020-04-28	0.0004246861	Africa
Africa|hCoV-19/South Africa/KRISP-106/2020|EPI ISL 455636|B.1.106|South Africa|2020-03-31	Africa|hCoV-19/South Africa/R09103/2020|EPI ISL 470879|B|South Africa|2020-04-28	0.0003527877	Africa
Africa|hCoV-19/South Africa/KRISP-108/2020|EPI ISL 455638|B.1|South Africa|2020-05-04	Africa|hCoV-19/South Africa/R09103/2020|EPI ISL 470879|B|South Africa|2020-04-28	0.0004387466	Africa
