## Supplementary material for "Epidemiology and genetic diversity of SARS-CoV-2 lineages circulating in Africa": Pairwise distance: ContinentsPairwiseDistance.csv (part 493 of 1021)

Species 1	Species 2	Dist	Continent
Africa|hCoV-19/South Africa/KRISP-109/2020|EPI ISL 455639|B.1.1.57|South Africa|2020-03-31	Africa|hCoV-19/South Africa/R09103/2020|EPI ISL 470879|B|South Africa|2020-04-28	0.0004940145	Africa
Africa|hCoV-19/South Africa/KRISP-K000566/2020|EPI ISL 509223|B.1.1.206|South Africa|2020-07-13	Africa|hCoV-19/South Africa/R09103/2020|EPI ISL 470879|B|South Africa|2020-04-28	0.0004940039	Africa
Africa|hCoV-19/South Africa/KRISP-K000567/2020|EPI ISL 509224|B.1.1.62|South Africa|2020-07-13	Africa|hCoV-19/South Africa/R09103/2020|EPI ISL 470879|B|South Africa|2020-04-28	0.0005294054	Africa
Africa|hCoV-19/South Africa/KRISP-K000568/2020|EPI ISL 509225|B.1.1.206|South Africa|2020-07-11	Africa|hCoV-19/South Africa/R09103/2020|EPI ISL 470879|B|South Africa|2020-04-28	0.0004940264	Africa
Africa|hCoV-19/South Africa/KRISP-K000569/2020|EPI ISL 509226|H.1|South Africa|2020-07-11	Africa|hCoV-19/South Africa/R09103/2020|EPI ISL 470879|B|South Africa|2020-04-28	0.0005999696	Africa
Africa|hCoV-19/South Africa/KRISP-K000571/2020|EPI ISL 509227|B.1.1.99|South Africa|2020-07-13	Africa|hCoV-19/South Africa/R09103/2020|EPI ISL 470879|B|South Africa|2020-04-28	0.0004251431	Africa
Africa|hCoV-19/South Africa/KRISP-K000572/2020|EPI ISL 509228|B.1.1.206|South Africa|2020-07-13	Africa|hCoV-19/South Africa/R09103/2020|EPI ISL 470879|B|South Africa|2020-04-28	0.0005646136	Africa
Africa|hCoV-19/South Africa/KRISP-K000573/2020|EPI ISL 509229|B.1.1.206|South Africa|2020-07-10	Africa|hCoV-19/South Africa/R09103/2020|EPI ISL 470879|B|South Africa|2020-04-28	0.0004234034	Africa
Africa|hCoV-19/South Africa/KRISP-K000574/2020|EPI ISL 509230|B.1.5.19|South Africa|2020-07-13	Africa|hCoV-19/South Africa/R09103/2020|EPI ISL 470879|B|South Africa|2020-04-28	0.0003880746	Africa
Africa|hCoV-19/South Africa/KRISP-K000575/2020|EPI ISL 509231|B.1.140|South Africa|2020-07-13	Africa|hCoV-19/South Africa/R09103/2020|EPI ISL 470879|B|South Africa|2020-04-28	0.0005292990	Africa
Africa|hCoV-19/South Africa/KRISP-K000576/2020|EPI ISL 509232|B.1.1.206|South Africa|2020-07-13	Africa|hCoV-19/South Africa/R09103/2020|EPI ISL 470879|B|South Africa|2020-04-28	0.0005293121	Africa
Africa|hCoV-19/South Africa/KRISP-K000577/2020|EPI ISL 509233|B.1.1.206|South Africa|2020-07-11	Africa|hCoV-19/South Africa/R09103/2020|EPI ISL 470879|B|South Africa|2020-04-28	0.0004234035	Africa
Africa|hCoV-19/South Africa/KRISP-K000578/2020|EPI ISL 509234|C.1|South Africa|2020-07-13	Africa|hCoV-19/South Africa/R09103/2020|EPI ISL 470879|B|South Africa|2020-04-28	0.0007464967	Africa
Africa|hCoV-19/South Africa/KRISP-K000579/2020|EPI ISL 509235|C.1|South Africa|2020-07-10	Africa|hCoV-19/South Africa/R09103/2020|EPI ISL 470879|B|South Africa|2020-04-28	0.0005999909	Africa
Africa|hCoV-19/South Africa/KRISP-K000580/2020|EPI ISL 509236|B.1.1|South Africa|2020-07-13	Africa|hCoV-19/South Africa/R09103/2020|EPI ISL 470879|B|South Africa|2020-04-28	0.0005293253	Africa
Africa|hCoV-19/South Africa/KRISP-K000581/2020|EPI ISL 509237|B.1.1.206|South Africa|2020-07-13	Africa|hCoV-19/South Africa/R09103/2020|EPI ISL 470879|B|South Africa|2020-04-28	0.0005999548	Africa
Africa|hCoV-19/South Africa/KRISP-K000582/2020|EPI ISL 509238|B.1.1.206|South Africa|2020-07-13	Africa|hCoV-19/South Africa/R09103/2020|EPI ISL 470879|B|South Africa|2020-04-28	0.0004940143	Africa
Africa|hCoV-19/South Africa/KRISP-K000583/2020|EPI ISL 509239|B.1.1.206|South Africa|2020-07-13	Africa|hCoV-19/South Africa/R09103/2020|EPI ISL 470879|B|South Africa|2020-04-28	0.0004940142	Africa
Africa|hCoV-19/South Africa/KRISP-K000584/2020|EPI ISL 509240|B.1.1.273|South Africa|2020-07-13	Africa|hCoV-19/South Africa/R09103/2020|EPI ISL 470879|B|South Africa|2020-04-28	0.0006352175	Africa
Africa|hCoV-19/South Africa/KRISP-K000585/2020|EPI ISL 509241|B.1.140|South Africa|2020-07-13	Africa|hCoV-19/South Africa/R09103/2020|EPI ISL 470879|B|South Africa|2020-04-28	0.0004587178	Africa
Africa|hCoV-19/South Africa/KRISP-K000586/2020|EPI ISL 509242|B.1.140|South Africa|2020-07-13	Africa|hCoV-19/South Africa/R09103/2020|EPI ISL 470879|B|South Africa|2020-04-28	0.0004942880	Africa
Africa|hCoV-19/South Africa/KRISP-K000588/2020|EPI ISL 509243|B.1.1.206|South Africa|2020-07-13	Africa|hCoV-19/South Africa/R09103/2020|EPI ISL 470879|B|South Africa|2020-04-28	0.0005293120	Africa
Africa|hCoV-19/South Africa/KRISP-K000589/2020|EPI ISL 509244|B.1.1.206|South Africa|2020-07-13	Africa|hCoV-19/South Africa/R09103/2020|EPI ISL 470879|B|South Africa|2020-04-28	0.0005293363	Africa
Africa|hCoV-19/South Africa/KRISP-K000591/2020|EPI ISL 509245|B.1.5|South Africa|2020-07-12	Africa|hCoV-19/South Africa/R09103/2020|EPI ISL 470879|B|South Africa|2020-04-28	0.0002822182	Africa
Africa|hCoV-19/South Africa/KRISP-K000592/2020|EPI ISL 509246|B.1.1.273|South Africa|2020-07-13	Africa|hCoV-19/South Africa/R09103/2020|EPI ISL 470879|B|South Africa|2020-04-28	0.0006050143	Africa
Africa|hCoV-19/South Africa/KRISP-K000594/2020|EPI ISL 509247|B.1.140|South Africa|2020-07-02	Africa|hCoV-19/South Africa/R09103/2020|EPI ISL 470879|B|South Africa|2020-04-28	0.0005646116	Africa
Africa|hCoV-19/South Africa/KRISP-K000595/2020|EPI ISL 509248|B.1.140|South Africa|2020-07-02	Africa|hCoV-19/South Africa/R09103/2020|EPI ISL 470879|B|South Africa|2020-04-28	0.0005293121	Africa
Africa|hCoV-19/South Africa/KRISP-K000596/2020|EPI ISL 509249|B.1.1.206|South Africa|2020-07-02	Africa|hCoV-19/South Africa/R09103/2020|EPI ISL 470879|B|South Africa|2020-04-28	0.0005646514	Africa
Africa|hCoV-19/South Africa/KRISP-K000597/2020|EPI ISL 509250|B.1.1.34|South Africa|2020-07-13	Africa|hCoV-19/South Africa/R09103/2020|EPI ISL 470879|B|South Africa|2020-04-28	0.0005293122	Africa
Africa|hCoV-19/South Africa/KRISP-K000598/2020|EPI ISL 509251|B.1.1.206|South Africa|2020-07-03	Africa|hCoV-19/South Africa/R09103/2020|EPI ISL 470879|B|South Africa|2020-04-28	0.0004587178	Africa
Africa|hCoV-19/South Africa/KRISP-K000599/2020|EPI ISL 509252|B.1.1.273|South Africa|2020-07-13	Africa|hCoV-19/South Africa/R09103/2020|EPI ISL 470879|B|South Africa|2020-04-28	0.0004940142	Africa
Africa|hCoV-19/South Africa/KRISP-K000600/2020|EPI ISL 509253|B.1.1.206|South Africa|2020-07-01	Africa|hCoV-19/South Africa/R09103/2020|EPI ISL 470879|B|South Africa|2020-04-28	0.0005293011	Africa
Africa|hCoV-19/South Africa/KRISP-K000601/2020|EPI ISL 509254|B.1.1.57|South Africa|2020-07-13	Africa|hCoV-19/South Africa/R09103/2020|EPI ISL 470879|B|South Africa|2020-04-28	0.0004587177	Africa
Africa|hCoV-19/South Africa/KRISP-K000602/2020|EPI ISL 509255|B.1.1.206|South Africa|2020-07-01	Africa|hCoV-19/South Africa/R09103/2020|EPI ISL 470879|B|South Africa|2020-04-28	0.0005293011	Africa
Africa|hCoV-19/South Africa/KRISP-K000603/2020|EPI ISL 509256|B.1.1.206|South Africa|2020-07-02	Africa|hCoV-19/South Africa/R09103/2020|EPI ISL 470879|B|South Africa|2020-04-28	0.0004939916	Africa
Africa|hCoV-19/South Africa/KRISP-K000604/2020|EPI ISL 509257|C.1|South Africa|2020-07-01	Africa|hCoV-19/South Africa/R09103/2020|EPI ISL 470879|B|South Africa|2020-04-28	0.0006352306	Africa
Africa|hCoV-19/South Africa/KRISP-K000606/2020|EPI ISL 509259|B.1.1.206|South Africa|2020-07-02	Africa|hCoV-19/South Africa/R09103/2020|EPI ISL 470879|B|South Africa|2020-04-28	0.0006860748	Africa
Africa|hCoV-19/South Africa/KRISP-K000607/2020|EPI ISL 509260|B.1.1.57|South Africa|2020-07-13	Africa|hCoV-19/South Africa/R09103/2020|EPI ISL 470879|B|South Africa|2020-04-28	0.0005293366	Africa
Africa|hCoV-19/South Africa/KRISP-K000608/2020|EPI ISL 509261|H.1|South Africa|2020-07-03	Africa|hCoV-19/South Africa/R09103/2020|EPI ISL 470879|B|South Africa|2020-04-28	0.0005306920	Africa
Africa|hCoV-19/South Africa/KRISP-K000612/2020|EPI ISL 509264|B.1.1.206|South Africa|2020-07-01	Africa|hCoV-19/South Africa/R09103/2020|EPI ISL 470879|B|South Africa|2020-04-28	0.0006352598	Africa
Africa|hCoV-19/South Africa/KRISP-K000613/2020|EPI ISL 509265|B.1.1.206|South Africa|2020-07-14	Africa|hCoV-19/South Africa/R09103/2020|EPI ISL 470879|B|South Africa|2020-04-28	0.0006352464	Africa
Africa|hCoV-19/South Africa/KRISP-K000614/2020|EPI ISL 509266|B.1.1.206|South Africa|2020-07-02	Africa|hCoV-19/South Africa/R09103/2020|EPI ISL 470879|B|South Africa|2020-04-28	0.0005293253	Africa
Africa|hCoV-19/South Africa/KRISP-K000615/2020|EPI ISL 509267|B.1.1.206|South Africa|2020-07-02	Africa|hCoV-19/South Africa/R09103/2020|EPI ISL 470879|B|South Africa|2020-04-28	0.0005999274	Africa
Africa|hCoV-19/South Africa/KRISP-K000616/2020|EPI ISL 509268|B.1.1.206|South Africa|2020-07-01	Africa|hCoV-19/South Africa/R09103/2020|EPI ISL 470879|B|South Africa|2020-04-28	0.0004981389	Africa
Africa|hCoV-19/South Africa/KRISP-K000617/2020|EPI ISL 509269|B.1.1.206|South Africa|2020-07-01	Africa|hCoV-19/South Africa/R09103/2020|EPI ISL 470879|B|South Africa|2020-04-28	0.0004940140	Africa
Africa|hCoV-19/South Africa/KRISP-K000618/2020|EPI ISL 509270|B.1.1.206|South Africa|2020-07-03	Africa|hCoV-19/South Africa/R09103/2020|EPI ISL 470879|B|South Africa|2020-04-28	0.0004586968	Africa
Africa|hCoV-19/South Africa/KRISP-K000620/2020|EPI ISL 509272|B.1.1.206|South Africa|2020-07-01	Africa|hCoV-19/South Africa/R09103/2020|EPI ISL 470879|B|South Africa|2020-04-28	0.0005340109	Africa
Africa|hCoV-19/South Africa/KRISP-K000621/2020|EPI ISL 509273|B.1.140|South Africa|2020-07-02	Africa|hCoV-19/South Africa/R09103/2020|EPI ISL 470879|B|South Africa|2020-04-28	0.0005339269	Africa
Africa|hCoV-19/South Africa/KRISP-K000622/2020|EPI ISL 509274|B.1.1|South Africa|2020-07-03	Africa|hCoV-19/South Africa/R09103/2020|EPI ISL 470879|B|South Africa|2020-04-28	0.0003881116	Africa
Africa|hCoV-19/South Africa/KRISP-K000623/2020|EPI ISL 509275|B.1.1.206|South Africa|2020-07-04	Africa|hCoV-19/South Africa/R09103/2020|EPI ISL 470879|B|South Africa|2020-04-28	0.0005999274	Africa
Africa|hCoV-19/South Africa/KRISP-K000624/2020|EPI ISL 509276|B.1.1.206|South Africa|2020-07-02	Africa|hCoV-19/South Africa/R09103/2020|EPI ISL 470879|B|South Africa|2020-04-28	0.0004970374	Africa
Africa|hCoV-19/South Africa/KRISP-K000625/2020|EPI ISL 509277|B.1.1.206|South Africa|2020-07-11	Africa|hCoV-19/South Africa/R09103/2020|EPI ISL 470879|B|South Africa|2020-04-28	0.0004989627	Africa
Africa|hCoV-19/South Africa/KRISP-K000626/2020|EPI ISL 509278|B.1.1.1|South Africa|2020-07-07	Africa|hCoV-19/South Africa/R09103/2020|EPI ISL 470879|B|South Africa|2020-04-28	0.0006510821	Africa
Africa|hCoV-19/South Africa/KRISP-K000628/2020|EPI ISL 509279|B.1.1.206|South Africa|2020-07-12	Africa|hCoV-19/South Africa/R09103/2020|EPI ISL 470879|B|South Africa|2020-04-28	0.0004940041	Africa
Africa|hCoV-19/South Africa/KRISP-K000629/2020|EPI ISL 509280|B.1.1|South Africa|2020-07-03	Africa|hCoV-19/South Africa/R09103/2020|EPI ISL 470879|B|South Africa|2020-04-28	0.0005446386	Africa
Africa|hCoV-19/South Africa/KRISP-K000630/2020|EPI ISL 509281|B.1.1.206|South Africa|2020-07-03	Africa|hCoV-19/South Africa/R09103/2020|EPI ISL 470879|B|South Africa|2020-04-28	0.0004587164	Africa
Africa|hCoV-19/South Africa/KRISP-K000631/2020|EPI ISL 509282|B.1.1.206|South Africa|2020-07-04	Africa|hCoV-19/South Africa/R09103/2020|EPI ISL 470879|B|South Africa|2020-04-28	0.0004980679	Africa
Africa|hCoV-19/South Africa/KRISP-K000632/2020|EPI ISL 509283|B.1.1.206|South Africa|2020-07-02	Africa|hCoV-19/South Africa/R09103/2020|EPI ISL 470879|B|South Africa|2020-04-28	0.0004939915	Africa
Africa|hCoV-19/South Africa/KRISP-K000633/2020|EPI ISL 509284|B.1.1.206|South Africa|2020-07-02	Africa|hCoV-19/South Africa/R09103/2020|EPI ISL 470879|B|South Africa|2020-04-28	0.0004586968	Africa
Africa|hCoV-19/South Africa/KRISP-K000635/2020|EPI ISL 509285|B.1|South Africa|2020-07-07	Africa|hCoV-19/South Africa/R09103/2020|EPI ISL 470879|B|South Africa|2020-04-28	0.0004233824	Africa
Africa|hCoV-19/South Africa/KRISP-K000637/2020|EPI ISL 509287|B.1.106|South Africa|2020-07-13	Africa|hCoV-19/South Africa/R09103/2020|EPI ISL 470879|B|South Africa|2020-04-28	0.0003880746	Africa
Africa|hCoV-19/South Africa/KRISP-K000639/2020|EPI ISL 509288|C.1|South Africa|2020-07-13	Africa|hCoV-19/South Africa/R09103/2020|EPI ISL 470879|B|South Africa|2020-04-28	0.0006041265	Africa
Africa|hCoV-19/South Africa/KRISP-K000640/2020|EPI ISL 509289|B.1.5.31|South Africa|2020-07-13	Africa|hCoV-19/South Africa/R09103/2020|EPI ISL 470879|B|South Africa|2020-04-28	0.0003527876	Africa
Africa|hCoV-19/South Africa/KRISP-K000641/2020|EPI ISL 509290|B.1.1.34|South Africa|2020-07-13	Africa|hCoV-19/South Africa/R09103/2020|EPI ISL 470879|B|South Africa|2020-04-28	0.0006706276	Africa
Africa|hCoV-19/South Africa/KRISP-K000643/2020|EPI ISL 509292|C.1|South Africa|2020-07-10	Africa|hCoV-19/South Africa/R09103/2020|EPI ISL 470879|B|South Africa|2020-04-28	0.0005999273	Africa
Africa|hCoV-19/South Africa/KRISP-K000649/2020|EPI ISL 509293|B.1.5.19|South Africa|2020-07-13	Africa|hCoV-19/South Africa/R09103/2020|EPI ISL 470879|B|South Africa|2020-04-28	0.0005292616	Africa
Africa|hCoV-19/South Africa/KRISP-K000650/2020|EPI ISL 509294|B.1.1.206|South Africa|2020-07-13	Africa|hCoV-19/South Africa/R09103/2020|EPI ISL 470879|B|South Africa|2020-04-28	0.0005998850	Africa
Africa|hCoV-19/South Africa/KRISP-K000652/2020|EPI ISL 509296|B.1.1.273|South Africa|2020-07-13	Africa|hCoV-19/South Africa/R09103/2020|EPI ISL 470879|B|South Africa|2020-04-28	0.0006352016	Africa
Africa|hCoV-19/South Africa/KRISP-K000655/2020|EPI ISL 509298|B.1.1.254|South Africa|2020-07-12	Africa|hCoV-19/South Africa/R09103/2020|EPI ISL 470879|B|South Africa|2020-04-28	0.0005447336	Africa
Africa|hCoV-19/South Africa/KRISP-K000658/2020|EPI ISL 509299|C.1|South Africa|2020-07-13	Africa|hCoV-19/South Africa/R09103/2020|EPI ISL 470879|B|South Africa|2020-04-28	0.0007770238	Africa
Africa|hCoV-19/South Africa/KRISP-K000659/2020|EPI ISL 509300|B.1.1.206|South Africa|2020-07-13	Africa|hCoV-19/South Africa/R09103/2020|EPI ISL 470879|B|South Africa|2020-04-28	0.0006000333	Africa
Africa|hCoV-19/South Africa/KRISP-K001035/2020|EPI ISL 509301|H.1|South Africa|2020-07-17	Africa|hCoV-19/South Africa/R09103/2020|EPI ISL 470879|B|South Africa|2020-04-28	0.0004587081	Africa
Africa|hCoV-19/South Africa/KRISP-K001037/2020|EPI ISL 509302|B.1.140|South Africa|2020-07-16	Africa|hCoV-19/South Africa/R09103/2020|EPI ISL 470879|B|South Africa|2020-04-28	0.0004587177	Africa
Africa|hCoV-19/South Africa/KRISP-K001038/2020|EPI ISL 509303|B.1.1.273|South Africa|2020-07-16	Africa|hCoV-19/South Africa/R09103/2020|EPI ISL 470879|B|South Africa|2020-04-28	0.0006352017	Africa
Africa|hCoV-19/South Africa/KRISP-K001041/2020|EPI ISL 509304|B.1.1.273|South Africa|2020-07-16	Africa|hCoV-19/South Africa/R09103/2020|EPI ISL 470879|B|South Africa|2020-04-28	0.0006352174	Africa
Africa|hCoV-19/South Africa/KRISP-K001043/2020|EPI ISL 509305|B.1.5.16|South Africa|2020-07-02	Africa|hCoV-19/South Africa/R09103/2020|EPI ISL 470879|B|South Africa|2020-04-28	0.0005998827	Africa
Africa|hCoV-19/South Africa/KRISP-K001044/2020|EPI ISL 509306|B.1.1|South Africa|2020-07-18	Africa|hCoV-19/South Africa/R09103/2020|EPI ISL 470879|B|South Africa|2020-04-28	0.0004234228	Africa
Africa|hCoV-19/South Africa/KRISP-K001045/2020|EPI ISL 509307|C.2|South Africa|2020-07-18	Africa|hCoV-19/South Africa/R09103/2020|EPI ISL 470879|B|South Africa|2020-04-28	0.0006705662	Africa
Africa|hCoV-19/South Africa/KRISP-K001049/2020|EPI ISL 509308|B.1.1.34|South Africa|2020-07-16	Africa|hCoV-19/South Africa/R09103/2020|EPI ISL 470879|B|South Africa|2020-04-28	0.0006352622	Africa
Africa|hCoV-19/South Africa/KRISP-K001051/2020|EPI ISL 509309|B.1.1.206|South Africa|2020-07-14	Africa|hCoV-19/South Africa/R09103/2020|EPI ISL 470879|B|South Africa|2020-04-28	0.0005999947	Africa
Africa|hCoV-19/South Africa/KRISP-K001052/2020|EPI ISL 509310|B.1.1.206|South Africa|2020-07-14	Africa|hCoV-19/South Africa/R09103/2020|EPI ISL 470879|B|South Africa|2020-04-28	0.0005293010	Africa
Africa|hCoV-19/South Africa/KRISP-K001053/2020|EPI ISL 509311|B.1.1.206|South Africa|2020-07-03	Africa|hCoV-19/South Africa/R09103/2020|EPI ISL 470879|B|South Africa|2020-04-28	0.0004599836	Africa
Africa|hCoV-19/South Africa/KRISP-K001055/2020|EPI ISL 509313|B.1.1.62|South Africa|2020-07-13	Africa|hCoV-19/South Africa/R09103/2020|EPI ISL 470879|B|South Africa|2020-04-28	0.0005293737	Africa
Africa|hCoV-19/South Africa/KRISP-K001057/2020|EPI ISL 509314|B.1.1.254|South Africa|2020-07-03	Africa|hCoV-19/South Africa/R09103/2020|EPI ISL 470879|B|South Africa|2020-04-28	0.0004939916	Africa
Africa|hCoV-19/South Africa/KRISP-K001059/2020|EPI ISL 509316|B.1.1|South Africa|2020-07-01	Africa|hCoV-19/South Africa/R09103/2020|EPI ISL 470879|B|South Africa|2020-04-28	0.0005999273	Africa
Africa|hCoV-19/South Africa/KRISP-K001061/2020|EPI ISL 509317|B.1.1.206|South Africa|2020-07-04	Africa|hCoV-19/South Africa/R09103/2020|EPI ISL 470879|B|South Africa|2020-04-28	0.0004587082	Africa
Africa|hCoV-19/South Africa/KRISP-K001062/2020|EPI ISL 509318|B.1.1.206|South Africa|2020-07-03	Africa|hCoV-19/South Africa/R09103/2020|EPI ISL 470879|B|South Africa|2020-04-28	0.0004586968	Africa
Africa|hCoV-19/South Africa/KRISP-K001063/2020|EPI ISL 509319|B.1.5|South Africa|2020-07-03	Africa|hCoV-19/South Africa/R09103/2020|EPI ISL 470879|B|South Africa|2020-04-28	0.0004233842	Africa
Africa|hCoV-19/South Africa/KRISP-K001064/2020|EPI ISL 509320|B.1.1.273|South Africa|2020-07-03	Africa|hCoV-19/South Africa/R09103/2020|EPI ISL 470879|B|South Africa|2020-04-28	0.0004940368	Africa
Africa|hCoV-19/South Africa/KRISP-K001065/2020|EPI ISL 509321|B.1.1|South Africa|2020-07-03	Africa|hCoV-19/South Africa/R09103/2020|EPI ISL 470879|B|South Africa|2020-04-28	0.0004587292	Africa
Africa|hCoV-19/South Africa/KRISP-K001067/2020|EPI ISL 509323|B.1.1.206|South Africa|2020-07-02	Africa|hCoV-19/South Africa/R09103/2020|EPI ISL 470879|B|South Africa|2020-04-28	0.0005293363	Africa
Africa|hCoV-19/South Africa/KRISP-K001068/2020|EPI ISL 509324|C.1|South Africa|2020-07-14	Africa|hCoV-19/South Africa/R09103/2020|EPI ISL 470879|B|South Africa|2020-04-28	0.0006705353	Africa
Africa|hCoV-19/South Africa/KRISP-K001071/2020|EPI ISL 509325|B.1.1.273|South Africa|2020-07-18	Africa|hCoV-19/South Africa/R09103/2020|EPI ISL 470879|B|South Africa|2020-04-28	0.0005646256	Africa
Africa|hCoV-19/South Africa/KRISP-K001072/2020|EPI ISL 509326|B.1.1.206|South Africa|2020-07-14	Africa|hCoV-19/South Africa/R09103/2020|EPI ISL 470879|B|South Africa|2020-04-28	0.0004586968	Africa
Africa|hCoV-19/South Africa/KRISP-K001073/2020|EPI ISL 509327|B.1.1|South Africa|2020-07-14	Africa|hCoV-19/South Africa/R09103/2020|EPI ISL 470879|B|South Africa|2020-04-28	0.0005646257	Africa
Africa|hCoV-19/South Africa/KRISP-K001074/2020|EPI ISL 509328|C.1|South Africa|2020-07-14	Africa|hCoV-19/South Africa/R09103/2020|EPI ISL 470879|B|South Africa|2020-04-28	0.0007058739	Africa
Africa|hCoV-19/South Africa/KRISP-K001075/2020|EPI ISL 509329|C.1|South Africa|2020-07-02	Africa|hCoV-19/South Africa/R09103/2020|EPI ISL 470879|B|South Africa|2020-04-28	0.0006705353	Africa
Africa|hCoV-19/South Africa/KRISP-K001076/2020|EPI ISL 509330|B.1.1|South Africa|2020-07-04	Africa|hCoV-19/South Africa/R09103/2020|EPI ISL 470879|B|South Africa|2020-04-28	0.0004586968	Africa
Africa|hCoV-19/South Africa/KRISP-K001077/2020|EPI ISL 509331|B.1.1|South Africa|2020-07-03	Africa|hCoV-19/South Africa/R09103/2020|EPI ISL 470879|B|South Africa|2020-04-28	0.0005293253	Africa
Africa|hCoV-19/South Africa/KRISP-K001078/2020|EPI ISL 509332|H.1|South Africa|2020-07-03	Africa|hCoV-19/South Africa/R09103/2020|EPI ISL 470879|B|South Africa|2020-04-28	0.0004940265	Africa
Africa|hCoV-19/South Africa/KRISP-K001079/2020|EPI ISL 509333|B.1.1.273|South Africa|2020-07-03	Africa|hCoV-19/South Africa/R09103/2020|EPI ISL 470879|B|South Africa|2020-04-28	0.0006352016	Africa
Africa|hCoV-19/South Africa/KRISP-K001080/2020|EPI ISL 509334|B.1.1|South Africa|2020-07-01	Africa|hCoV-19/South Africa/R09103/2020|EPI ISL 470879|B|South Africa|2020-04-28	0.0004940038	Africa
Africa|hCoV-19/South Africa/KRISP-K001082/2020|EPI ISL 509335|B.1.1.40|South Africa|2020-07-18	Africa|hCoV-19/South Africa/R09103/2020|EPI ISL 470879|B|South Africa|2020-04-28	0.0006352307	Africa
Africa|hCoV-19/South Africa/KRISP-K001084/2020|EPI ISL 509337|C.1|South Africa|2020-07-03	Africa|hCoV-19/South Africa/R09103/2020|EPI ISL 470879|B|South Africa|2020-04-28	0.0006705353	Africa
Africa|hCoV-19/South Africa/KRISP-K001085/2020|EPI ISL 509338|C.1|South Africa|2020-07-13	Africa|hCoV-19/South Africa/R09103/2020|EPI ISL 470879|B|South Africa|2020-04-28	0.0006352305	Africa
Africa|hCoV-19/South Africa/KRISP-K001087/2020|EPI ISL 509339|B.1.1.56|South Africa|2020-07-13	Africa|hCoV-19/South Africa/R09103/2020|EPI ISL 470879|B|South Africa|2020-04-28	0.0006352888	Africa
Africa|hCoV-19/South Africa/KRISP-K001088/2020|EPI ISL 509340|B.1.1.99|South Africa|2020-07-13	Africa|hCoV-19/South Africa/R09103/2020|EPI ISL 470879|B|South Africa|2020-04-28	0.0004234034	Africa
Africa|hCoV-19/South Africa/KRISP-K001091/2020|EPI ISL 509342|B.1.1.206|South Africa|2020-07-10	Africa|hCoV-19/South Africa/R09103/2020|EPI ISL 470879|B|South Africa|2020-04-28	0.0005293011	Africa
Africa|hCoV-19/South Africa/KRISP-K001096/2020|EPI ISL 509345|B.1.1.206|South Africa|2020-07-13	Africa|hCoV-19/South Africa/R09103/2020|EPI ISL 470879|B|South Africa|2020-04-28	0.0005646116	Africa
Africa|hCoV-19/South Africa/KRISP-K001097/2020|EPI ISL 509346|B.1.1|South Africa|2020-07-13	Africa|hCoV-19/South Africa/R09103/2020|EPI ISL 470879|B|South Africa|2020-04-28	0.0006352622	Africa
Africa|hCoV-19/South Africa/KRISP-K001098/2020|EPI ISL 509347|B.1.1|South Africa|2020-07-10	Africa|hCoV-19/South Africa/R09103/2020|EPI ISL 470879|B|South Africa|2020-04-28	0.0004587082	Africa
Africa|hCoV-19/South Africa/KRISP-K001099/2020|EPI ISL 509348|B.1.1.62|South Africa|2020-07-13	Africa|hCoV-19/South Africa/R09103/2020|EPI ISL 470879|B|South Africa|2020-04-28	0.0004940368	Africa
Africa|hCoV-19/South Africa/KRISP-K001101/2020|EPI ISL 509350|C.1|South Africa|2020-07-10	Africa|hCoV-19/South Africa/R09103/2020|EPI ISL 470879|B|South Africa|2020-04-28	0.0006352596	Africa
Africa|hCoV-19/South Africa/KRISP-K001103/2020|EPI ISL 509352|B.1.1.206|South Africa|2020-07-13	Africa|hCoV-19/South Africa/R09103/2020|EPI ISL 470879|B|South Africa|2020-04-28	0.0004939916	Africa
Africa|hCoV-19/South Africa/KRISP-K001104/2020|EPI ISL 509353|C.1|South Africa|2020-07-13	Africa|hCoV-19/South Africa/R09103/2020|EPI ISL 470879|B|South Africa|2020-04-28	0.0006352148	Africa
Africa|hCoV-19/South Africa/KRISP-K001105/2020|EPI ISL 509354|B.1.1.206|South Africa|2020-07-10	Africa|hCoV-19/South Africa/R09103/2020|EPI ISL 470879|B|South Africa|2020-04-28	0.0004940039	Africa
Africa|hCoV-19/South Africa/KRISP-K001109/2020|EPI ISL 509356|B.1.1.34|South Africa|2020-07-16	Africa|hCoV-19/South Africa/R09103/2020|EPI ISL 470879|B|South Africa|2020-04-28	0.0005293122	Africa
Africa|hCoV-19/South Africa/KRISP-K001110/2020|EPI ISL 509357|C.1|South Africa|2020-07-17	Africa|hCoV-19/South Africa/R09103/2020|EPI ISL 470879|B|South Africa|2020-04-28	0.0006705660	Africa
Africa|hCoV-19/South Africa/KRISP-K001112/2020|EPI ISL 509358|B.1.5|South Africa|2020-07-17	Africa|hCoV-19/South Africa/R09103/2020|EPI ISL 470879|B|South Africa|2020-04-28	0.0004234123	Africa
Africa|hCoV-19/South Africa/KRISP-K001113/2020|EPI ISL 509359|B.1|South Africa|2020-07-14	Africa|hCoV-19/South Africa/R09103/2020|EPI ISL 470879|B|South Africa|2020-04-28	0.0004646091	Africa
Africa|hCoV-19/South Africa/KRISP-K001114/2020|EPI ISL 509360|B.1.1|South Africa|2020-07-17	Africa|hCoV-19/South Africa/R09103/2020|EPI ISL 470879|B|South Africa|2020-04-28	0.0004234036	Africa
Africa|hCoV-19/South Africa/KRISP-K001115/2020|EPI ISL 509361|B.1|South Africa|2020-07-14	Africa|hCoV-19/South Africa/R09103/2020|EPI ISL 470879|B|South Africa|2020-04-28	0.0005293231	Africa
Africa|hCoV-19/South Africa/KRISP-K001116/2020|EPI ISL 509362|C.1|South Africa|2020-07-16	Africa|hCoV-19/South Africa/R09103/2020|EPI ISL 470879|B|South Africa|2020-04-28	0.0007059061	Africa
Africa|hCoV-19/South Africa/KRISP-K001117/2020|EPI ISL 509363|H.1|South Africa|2020-07-17	Africa|hCoV-19/South Africa/R09103/2020|EPI ISL 470879|B|South Africa|2020-04-28	0.0005646513	Africa
Africa|hCoV-19/South Africa/KRISP-K001118/2020|EPI ISL 509364|B.1.1.206|South Africa|2020-07-16	Africa|hCoV-19/South Africa/R09103/2020|EPI ISL 470879|B|South Africa|2020-04-28	0.0004586968	Africa
Africa|hCoV-19/South Africa/KRISP-K001121/2020|EPI ISL 509365|B.1.1.273|South Africa|2020-07-16	Africa|hCoV-19/South Africa/R09103/2020|EPI ISL 470879|B|South Africa|2020-04-28	0.0005646137	Africa
Africa|hCoV-19/South Africa/KRISP-K001122/2020|EPI ISL 515801|B.1.106|South Africa|2020-07-16	Africa|hCoV-19/South Africa/R09103/2020|EPI ISL 470879|B|South Africa|2020-04-28	0.0003880746	Africa
Africa|hCoV-19/South Africa/KRISP-K001123/2020|EPI ISL 509366|B.1.1.34|South Africa|2020-07-15	Africa|hCoV-19/South Africa/R09103/2020|EPI ISL 470879|B|South Africa|2020-04-28	0.0005293122	Africa
Africa|hCoV-19/South Africa/KRISP-K001124/2020|EPI ISL 509367|B.1.1.40|South Africa|2020-07-16	Africa|hCoV-19/South Africa/R09103/2020|EPI ISL 470879|B|South Africa|2020-04-28	0.0005292636	Africa
Africa|hCoV-19/South Africa/KRISP-K001125/2020|EPI ISL 509368|B.1.1.117|South Africa|2020-07-16	Africa|hCoV-19/South Africa/R09103/2020|EPI ISL 470879|B|South Africa|2020-04-28	0.0005293010	Africa
Africa|hCoV-19/South Africa/KRISP-K001126/2020|EPI ISL 509369|B.1.5|South Africa|2020-07-16	Africa|hCoV-19/South Africa/R09103/2020|EPI ISL 470879|B|South Africa|2020-04-28	0.0004939672	Africa
Africa|hCoV-19/South Africa/KRISP-K001128/2020|EPI ISL 509371|B.1.1.273|South Africa|2020-07-16	Africa|hCoV-19/South Africa/R09103/2020|EPI ISL 470879|B|South Africa|2020-04-28	0.0005012365	Africa
Africa|hCoV-19/South Africa/KRISP-K001317/2020|EPI ISL 515802|B.1.1.62|South Africa|2020-07-17	Africa|hCoV-19/South Africa/R09103/2020|EPI ISL 470879|B|South Africa|2020-04-28	0.0005293364	Africa
Africa|hCoV-19/South Africa/KRISP-K001318/2020|EPI ISL 515803|B.1.1|South Africa|2020-07-18	Africa|hCoV-19/South Africa/R09103/2020|EPI ISL 470879|B|South Africa|2020-04-28	0.0005293363	Africa
Africa|hCoV-19/South Africa/KRISP-K001319/2020|EPI ISL 515804|B.1.1.40|South Africa|2020-07-18	Africa|hCoV-19/South Africa/R09103/2020|EPI ISL 470879|B|South Africa|2020-04-28	0.0005293121	Africa
Africa|hCoV-19/South Africa/KRISP-K001320/2020|EPI ISL 515805|C.6|South Africa|2020-07-18	Africa|hCoV-19/South Africa/R09103/2020|EPI ISL 470879|B|South Africa|2020-04-28	0.0007767275	Africa
Africa|hCoV-19/South Africa/KRISP-K001321/2020|EPI ISL 515806|B.1.5.31|South Africa|2020-07-18	Africa|hCoV-19/South Africa/R09103/2020|EPI ISL 470879|B|South Africa|2020-04-28	0.0004586740	Africa
Africa|hCoV-19/South Africa/KRISP-K001322/2020|EPI ISL 515807|B.1.1.57|South Africa|2020-07-18	Africa|hCoV-19/South Africa/R09103/2020|EPI ISL 470879|B|South Africa|2020-04-28	0.0005646255	Africa
Africa|hCoV-19/South Africa/KRISP-K001323/2020|EPI ISL 515808|B.1|South Africa|2020-07-18	Africa|hCoV-19/South Africa/R09103/2020|EPI ISL 470879|B|South Africa|2020-04-28	0.0004234123	Africa
Africa|hCoV-19/South Africa/KRISP-K001324/2020|EPI ISL 515809|B.1.5.16|South Africa|2020-07-18	Africa|hCoV-19/South Africa/R09103/2020|EPI ISL 470879|B|South Africa|2020-04-28	0.0005645836	Africa
Africa|hCoV-19/South Africa/KRISP-K001325/2020|EPI ISL 515810|H.1|South Africa|2020-07-18	Africa|hCoV-19/South Africa/R09103/2020|EPI ISL 470879|B|South Africa|2020-04-28	0.0005293252	Africa
Africa|hCoV-19/South Africa/KRISP-K001326/2020|EPI ISL 515811|B.1.1.34|South Africa|2020-07-18	Africa|hCoV-19/South Africa/R09103/2020|EPI ISL 470879|B|South Africa|2020-04-28	0.0005646115	Africa
Africa|hCoV-19/South Africa/KRISP-K001327/2020|EPI ISL 515812|B.1.5.16|South Africa|2020-07-18	Africa|hCoV-19/South Africa/R09103/2020|EPI ISL 470879|B|South Africa|2020-04-28	0.0004234018	Africa
Africa|hCoV-19/South Africa/KRISP-K001328/2020|EPI ISL 515813|B.1.1.34|South Africa|2020-07-18	Africa|hCoV-19/South Africa/R09103/2020|EPI ISL 470879|B|South Africa|2020-04-28	0.0006705968	Africa
Africa|hCoV-19/South Africa/KRISP-K001329/2020|EPI ISL 515814|B.1.1.206|South Africa|2020-07-18	Africa|hCoV-19/South Africa/R09103/2020|EPI ISL 470879|B|South Africa|2020-04-28	0.0005645858	Africa
Africa|hCoV-19/South Africa/KRISP-K001330/2020|EPI ISL 515815|B.1.1.206|South Africa|2020-07-18	Africa|hCoV-19/South Africa/R09103/2020|EPI ISL 470879|B|South Africa|2020-04-28	0.0004939916	Africa
Africa|hCoV-19/South Africa/KRISP-K001331/2020|EPI ISL 515816|B.1.1.206|South Africa|2020-07-19	Africa|hCoV-19/South Africa/R09103/2020|EPI ISL 470879|B|South Africa|2020-04-28	0.0005293253	Africa
Africa|hCoV-19/South Africa/KRISP-K001332/2020|EPI ISL 515817|B.1.1.62|South Africa|2020-07-19	Africa|hCoV-19/South Africa/R09103/2020|EPI ISL 470879|B|South Africa|2020-04-28	0.0005646373	Africa
Africa|hCoV-19/South Africa/KRISP-K001333/2020|EPI ISL 515818|B.1.1.206|South Africa|2020-07-19	Africa|hCoV-19/South Africa/R09103/2020|EPI ISL 470879|B|South Africa|2020-04-28	0.0005293142	Africa
Africa|hCoV-19/South Africa/KRISP-K001334/2020|EPI ISL 515819|B.1.1.206|South Africa|2020-07-19	Africa|hCoV-19/South Africa/R09103/2020|EPI ISL 470879|B|South Africa|2020-04-28	0.0004940142	Africa
Africa|hCoV-19/South Africa/KRISP-K001335/2020|EPI ISL 515820|B.1.1.206|South Africa|2020-07-19	Africa|hCoV-19/South Africa/R09103/2020|EPI ISL 470879|B|South Africa|2020-04-28	0.0005999547	Africa
Africa|hCoV-19/South Africa/KRISP-K001336/2020|EPI ISL 515821|B.1.1.62|South Africa|2020-07-19	Africa|hCoV-19/South Africa/R09103/2020|EPI ISL 470879|B|South Africa|2020-04-28	0.0004587387	Africa
Africa|hCoV-19/South Africa/KRISP-K001337/2020|EPI ISL 515822|B.1.1.206|South Africa|2020-07-19	Africa|hCoV-19/South Africa/R09103/2020|EPI ISL 470879|B|South Africa|2020-04-28	0.0004586967	Africa
Africa|hCoV-19/South Africa/KRISP-K001338/2020|EPI ISL 515823|B.1.5.16|South Africa|2020-07-18	Africa|hCoV-19/South Africa/R09103/2020|EPI ISL 470879|B|South Africa|2020-04-28	0.0003528037	Africa
Africa|hCoV-19/South Africa/KRISP-K001339/2020|EPI ISL 515824|B.1.1.57|South Africa|2020-07-10	Africa|hCoV-19/South Africa/R09103/2020|EPI ISL 470879|B|South Africa|2020-04-28	0.0006013617	Africa
Africa|hCoV-19/South Africa/KRISP-K001340/2020|EPI ISL 515825|B.1.1.206|South Africa|2020-07-10	Africa|hCoV-19/South Africa/R09103/2020|EPI ISL 470879|B|South Africa|2020-04-28	0.0004939813	Africa
Africa|hCoV-19/South Africa/KRISP-K001341/2020|EPI ISL 515826|B.1.1.56|South Africa|2020-07-10	Africa|hCoV-19/South Africa/R09103/2020|EPI ISL 470879|B|South Africa|2020-04-28	0.0005999399	Africa
Africa|hCoV-19/South Africa/KRISP-K001344/2020|EPI ISL 515829|B.1.1.254|South Africa|2020-07-13	Africa|hCoV-19/South Africa/R09103/2020|EPI ISL 470879|B|South Africa|2020-04-28	0.0005293010	Africa
Africa|hCoV-19/South Africa/KRISP-K001345/2020|EPI ISL 515830|B.1.106|South Africa|2020-07-13	Africa|hCoV-19/South Africa/R09103/2020|EPI ISL 470879|B|South Africa|2020-04-28	0.0005292859	Africa
Africa|hCoV-19/South Africa/KRISP-K001346/2020|EPI ISL 515831|H.1|South Africa|2020-07-13	Africa|hCoV-19/South Africa/R09103/2020|EPI ISL 470879|B|South Africa|2020-04-28	0.0004940264	Africa
Africa|hCoV-19/South Africa/KRISP-K001347/2020|EPI ISL 515832|H.1|South Africa|2020-07-01	Africa|hCoV-19/South Africa/R09103/2020|EPI ISL 470879|B|South Africa|2020-04-28	0.0004587081	Africa
Africa|hCoV-19/South Africa/KRISP-K001348/2020|EPI ISL 515833|B.1.5|South Africa|2020-07-01	Africa|hCoV-19/South Africa/R09103/2020|EPI ISL 470879|B|South Africa|2020-04-28	0.0004234123	Africa
Africa|hCoV-19/South Africa/KRISP-K001349/2020|EPI ISL 515834|B.1.5|South Africa|2020-07-01	Africa|hCoV-19/South Africa/R09103/2020|EPI ISL 470879|B|South Africa|2020-04-28	0.0005338760	Africa
Africa|hCoV-19/South Africa/KRISP-K001350/2020|EPI ISL 515835|B.1.1.273|South Africa|2020-06-30	Africa|hCoV-19/South Africa/R09103/2020|EPI ISL 470879|B|South Africa|2020-04-28	0.0005293012	Africa
Africa|hCoV-19/South Africa/KRISP-K001351/2020|EPI ISL 515836|B.1.1.206|South Africa|2020-07-01	Africa|hCoV-19/South Africa/R09103/2020|EPI ISL 470879|B|South Africa|2020-04-28	0.0006352598	Africa
Africa|hCoV-19/South Africa/KRISP-K001352/2020|EPI ISL 515837|B.1.1|South Africa|2020-06-24	Africa|hCoV-19/South Africa/R09103/2020|EPI ISL 470879|B|South Africa|2020-04-28	0.0004939916	Africa
Africa|hCoV-19/South Africa/KRISP-K001353/2020|EPI ISL 515838|B.1.1.1|South Africa|2020-07-01	Africa|hCoV-19/South Africa/R09103/2020|EPI ISL 470879|B|South Africa|2020-04-28	0.0007411832	Africa
Africa|hCoV-19/South Africa/KRISP-K001354/2020|EPI ISL 515839|B.1.1.273|South Africa|2020-07-01	Africa|hCoV-19/South Africa/R09103/2020|EPI ISL 470879|B|South Africa|2020-04-28	0.0006352465	Africa
Africa|hCoV-19/South Africa/KRISP-K001355/2020|EPI ISL 515840|B.1.1.273|South Africa|2020-07-17	Africa|hCoV-19/South Africa/R09103/2020|EPI ISL 470879|B|South Africa|2020-04-28	0.0005293142	Africa
Africa|hCoV-19/South Africa/KRISP-K001356/2020|EPI ISL 515841|B.1.1.34|South Africa|2020-07-16	Africa|hCoV-19/South Africa/R09103/2020|EPI ISL 470879|B|South Africa|2020-04-28	0.0004940142	Africa
Africa|hCoV-19/South Africa/KRISP-K001357/2020|EPI ISL 515842|C.1|South Africa|2020-07-16	Africa|hCoV-19/South Africa/R09103/2020|EPI ISL 470879|B|South Africa|2020-04-28	0.0008471980	Africa
Africa|hCoV-19/South Africa/KRISP-K001358/2020|EPI ISL 515843|H.1|South Africa|2020-07-15	Africa|hCoV-19/South Africa/R09103/2020|EPI ISL 470879|B|South Africa|2020-04-28	0.0004940264	Africa
Africa|hCoV-19/South Africa/KRISP-K001359/2020|EPI ISL 515844|B.1.1.273|South Africa|2020-07-16	Africa|hCoV-19/South Africa/R09103/2020|EPI ISL 470879|B|South Africa|2020-04-28	0.0006705048	Africa
Africa|hCoV-19/South Africa/KRISP-K001360/2020|EPI ISL 515845|B.1.1.206|South Africa|2020-07-16	Africa|hCoV-19/South Africa/R09103/2020|EPI ISL 470879|B|South Africa|2020-04-28	0.0005999548	Africa
Africa|hCoV-19/South Africa/KRISP-K001361/2020|EPI ISL 515846|C.1|South Africa|2020-07-16	Africa|hCoV-19/South Africa/R09103/2020|EPI ISL 470879|B|South Africa|2020-04-28	0.0007059237	Africa
Africa|hCoV-19/South Africa/KRISP-K001362/2020|EPI ISL 515847|B.1.1|South Africa|2020-07-15	Africa|hCoV-19/South Africa/R09103/2020|EPI ISL 470879|B|South Africa|2020-04-28	0.0004940264	Africa
Africa|hCoV-19/South Africa/KRISP-K001363/2020|EPI ISL 515848|H.1|South Africa|2020-07-17	Africa|hCoV-19/South Africa/R09103/2020|EPI ISL 470879|B|South Africa|2020-04-28	0.0004940038	Africa
Africa|hCoV-19/South Africa/KRISP-K001364/2020|EPI ISL 515849|B.1.1.273|South Africa|2020-07-16	Africa|hCoV-19/South Africa/R09103/2020|EPI ISL 470879|B|South Africa|2020-04-28	0.0004939916	Africa
Africa|hCoV-19/South Africa/KRISP-K001365/2020|EPI ISL 515850|B.1.1.273|South Africa|2020-07-16	Africa|hCoV-19/South Africa/R09103/2020|EPI ISL 470879|B|South Africa|2020-04-28	0.0005999548	Africa
Africa|hCoV-19/South Africa/KRISP-K001366/2020|EPI ISL 515851|B.1.140|South Africa|2020-07-16	Africa|hCoV-19/South Africa/R09103/2020|EPI ISL 470879|B|South Africa|2020-04-28	0.0005999273	Africa
Africa|hCoV-19/South Africa/KRISP-K001367/2020|EPI ISL 515852|B.1.1.273|South Africa|2020-07-16	Africa|hCoV-19/South Africa/R09103/2020|EPI ISL 470879|B|South Africa|2020-04-28	0.0004939916	Africa
Africa|hCoV-19/South Africa/KRISP-K001368/2020|EPI ISL 515853|B.1.1.273|South Africa|2020-07-15	Africa|hCoV-19/South Africa/R09103/2020|EPI ISL 470879|B|South Africa|2020-04-28	0.0005999000	Africa
Africa|hCoV-19/South Africa/KRISP-K001370/2020|EPI ISL 515855|H.1|South Africa|2020-07-15	Africa|hCoV-19/South Africa/R09103/2020|EPI ISL 470879|B|South Africa|2020-04-28	0.0004959986	Africa
Africa|hCoV-19/South Africa/KRISP-K001372/2020|EPI ISL 515857|B.1.1.52|South Africa|2020-07-15	Africa|hCoV-19/South Africa/R09103/2020|EPI ISL 470879|B|South Africa|2020-04-28	0.0005304350	Africa
Africa|hCoV-19/South Africa/KRISP-K001373/2020|EPI ISL 515858|B.1.1.273|South Africa|2020-07-17	Africa|hCoV-19/South Africa/R09103/2020|EPI ISL 470879|B|South Africa|2020-04-28	0.0005999275	Africa
Africa|hCoV-19/South Africa/KRISP-K001374/2020|EPI ISL 515859|B.1.1.273|South Africa|2020-07-16	Africa|hCoV-19/South Africa/R09103/2020|EPI ISL 470879|B|South Africa|2020-04-28	0.0005999571	Africa
Africa|hCoV-19/South Africa/KRISP-K001375/2020|EPI ISL 515860|B.1.1.273|South Africa|2020-07-16	Africa|hCoV-19/South Africa/R09103/2020|EPI ISL 470879|B|South Africa|2020-04-28	0.0006352016	Africa
Africa|hCoV-19/South Africa/KRISP-K001377/2020|EPI ISL 515862|B.1.1.206|South Africa|2020-07-16	Africa|hCoV-19/South Africa/R09103/2020|EPI ISL 470879|B|South Africa|2020-04-28	0.0004586968	Africa
Africa|hCoV-19/South Africa/KRISP-K001378/2020|EPI ISL 515863|B.1.1.117|South Africa|2020-07-17	Africa|hCoV-19/South Africa/R09103/2020|EPI ISL 470879|B|South Africa|2020-04-28	0.0004586968	Africa
Africa|hCoV-19/South Africa/KRISP-K001379/2020|EPI ISL 515864|B.1.1.206|South Africa|2020-07-09	Africa|hCoV-19/South Africa/R09103/2020|EPI ISL 470879|B|South Africa|2020-04-28	0.0004939917	Africa
Africa|hCoV-19/South Africa/KRISP-K001380/2020|EPI ISL 515865|B.1.1.206|South Africa|2020-07-19	Africa|hCoV-19/South Africa/R09103/2020|EPI ISL 470879|B|South Africa|2020-04-28	0.0005293010	Africa
Africa|hCoV-19/South Africa/KRISP-K001381/2020|EPI ISL 515866|C.1|South Africa|2020-07-19	Africa|hCoV-19/South Africa/R09103/2020|EPI ISL 470879|B|South Africa|2020-04-28	0.0008825382	Africa
Africa|hCoV-19/South Africa/KRISP-K001383/2020|EPI ISL 515867|B.1.1.206|South Africa|2020-07-17	Africa|hCoV-19/South Africa/R09103/2020|EPI ISL 470879|B|South Africa|2020-04-28	0.0006706107	Africa
Africa|hCoV-19/South Africa/KRISP-K001384/2020|EPI ISL 515868|B.1.1.206|South Africa|2020-07-17	Africa|hCoV-19/South Africa/R09103/2020|EPI ISL 470879|B|South Africa|2020-04-28	0.0005999273	Africa
Africa|hCoV-19/South Africa/KRISP-K001385/2020|EPI ISL 515869|B.1.1.206|South Africa|2020-07-09	Africa|hCoV-19/South Africa/R09103/2020|EPI ISL 470879|B|South Africa|2020-04-28	0.0004586968	Africa
Africa|hCoV-19/South Africa/KRISP-K001386/2020|EPI ISL 515870|C.1|South Africa|2020-07-17	Africa|hCoV-19/South Africa/R09103/2020|EPI ISL 470879|B|South Africa|2020-04-28	0.0007058738	Africa
Africa|hCoV-19/South Africa/KRISP-K001388/2020|EPI ISL 515872|B.1.1.62|South Africa|2020-07-18	Africa|hCoV-19/South Africa/R09103/2020|EPI ISL 470879|B|South Africa|2020-04-28	0.0005293494	Africa
Africa|hCoV-19/South Africa/KRISP-K001390/2020|EPI ISL 515874|B.1.140|South Africa|2020-07-20	Africa|hCoV-19/South Africa/R09103/2020|EPI ISL 470879|B|South Africa|2020-04-28	0.0005646491	Africa
Africa|hCoV-19/South Africa/KRISP-K001391/2020|EPI ISL 515875|C.9|South Africa|2020-07-18	Africa|hCoV-19/South Africa/R09103/2020|EPI ISL 470879|B|South Africa|2020-04-28	0.0007411494	Africa
Africa|hCoV-19/South Africa/KRISP-K001393/2020|EPI ISL 515877|B.1.1.206|South Africa|2020-07-16	Africa|hCoV-19/South Africa/R09103/2020|EPI ISL 470879|B|South Africa|2020-04-28	0.0004939916	Africa
Africa|hCoV-19/South Africa/KRISP-K001394/2020|EPI ISL 515878|B.1.1.273|South Africa|2020-07-18	Africa|hCoV-19/South Africa/R09103/2020|EPI ISL 470879|B|South Africa|2020-04-28	0.0005998999	Africa
Africa|hCoV-19/South Africa/KRISP-K001395/2020|EPI ISL 515879|B.1.1.273|South Africa|2020-07-19	Africa|hCoV-19/South Africa/R09103/2020|EPI ISL 470879|B|South Africa|2020-04-28	0.0006192514	Africa
Africa|hCoV-19/South Africa/KRISP-K001397/2020|EPI ISL 515880|C.9|South Africa|2020-07-18	Africa|hCoV-19/South Africa/R09103/2020|EPI ISL 470879|B|South Africa|2020-04-28	0.0007464974	Africa
Africa|hCoV-19/South Africa/KRISP-K001398/2020|EPI ISL 515881|B.1.1.206|South Africa|2020-07-18	Africa|hCoV-19/South Africa/R09103/2020|EPI ISL 470879|B|South Africa|2020-04-28	0.0005999548	Africa
Africa|hCoV-19/South Africa/KRISP-K001399/2020|EPI ISL 515882|B.1.1.206|South Africa|2020-07-18	Africa|hCoV-19/South Africa/R09103/2020|EPI ISL 470879|B|South Africa|2020-04-28	0.0004587082	Africa
Africa|hCoV-19/South Africa/KRISP-K001400/2020|EPI ISL 515883|B.1.106|South Africa|2020-07-17	Africa|hCoV-19/South Africa/R09103/2020|EPI ISL 470879|B|South Africa|2020-04-28	0.0004233631	Africa
Africa|hCoV-19/South Africa/KRISP-K001402/2020|EPI ISL 515885|B.1.1.206|South Africa|2020-07-18	Africa|hCoV-19/South Africa/R09103/2020|EPI ISL 470879|B|South Africa|2020-04-28	0.0005293384	Africa
Africa|hCoV-19/South Africa/KRISP-K001403/2020|EPI ISL 515886|B.1.1.206|South Africa|2020-07-18	Africa|hCoV-19/South Africa/R09103/2020|EPI ISL 470879|B|South Africa|2020-04-28	0.0004940265	Africa
Africa|hCoV-19/South Africa/KRISP-K001405/2020|EPI ISL 515888|B.1.1.206|South Africa|2020-07-18	Africa|hCoV-19/South Africa/R09103/2020|EPI ISL 470879|B|South Africa|2020-04-28	0.0004940038	Africa
Africa|hCoV-19/South Africa/KRISP-K001407/2020|EPI ISL 515890|C.9|South Africa|2020-07-18	Africa|hCoV-19/South Africa/R09103/2020|EPI ISL 470879|B|South Africa|2020-04-28	0.0007765135	Africa
Africa|hCoV-19/South Africa/KRISP-K001408/2020|EPI ISL 515891|B.1.1.206|South Africa|2020-07-18	Africa|hCoV-19/South Africa/R09103/2020|EPI ISL 470879|B|South Africa|2020-04-28	0.0004940264	Africa
Africa|hCoV-19/South Africa/KRISP-K001409/2020|EPI ISL 515892|B.1.1.273|South Africa|2020-07-17	Africa|hCoV-19/South Africa/R09103/2020|EPI ISL 470879|B|South Africa|2020-04-28	0.0006705688	Africa
Africa|hCoV-19/South Africa/KRISP-K001410/2020|EPI ISL 515893|C.1|South Africa|2020-07-17	Africa|hCoV-19/South Africa/R09103/2020|EPI ISL 470879|B|South Africa|2020-04-28	0.0007058914	Africa
Africa|hCoV-19/South Africa/KRISP-K002162/2020|EPI ISL 515568|H.1|South Africa|2020-07-08	Africa|hCoV-19/South Africa/R09103/2020|EPI ISL 470879|B|South Africa|2020-04-28	0.0005293252	Africa
Africa|hCoV-19/South Africa/KRISP-K002163/2020|EPI ISL 515569|B.1.1.206|South Africa|2020-07-22	Africa|hCoV-19/South Africa/R09103/2020|EPI ISL 470879|B|South Africa|2020-04-28	0.0004940142	Africa
Africa|hCoV-19/South Africa/KRISP-K002165/2020|EPI ISL 515571|B.1.1.206|South Africa|2020-07-22	Africa|hCoV-19/South Africa/R09103/2020|EPI ISL 470879|B|South Africa|2020-04-28	0.0005303547	Africa
Africa|hCoV-19/South Africa/KRISP-K002168/2020|EPI ISL 515572|B.1.1|South Africa|2020-07-01	Africa|hCoV-19/South Africa/R09103/2020|EPI ISL 470879|B|South Africa|2020-04-28	0.0004403515	Africa
Africa|hCoV-19/South Africa/KRISP-K002171/2020|EPI ISL 515573|H.1|South Africa|2020-07-08	Africa|hCoV-19/South Africa/R09103/2020|EPI ISL 470879|B|South Africa|2020-04-28	0.0004940267	Africa
Africa|hCoV-19/South Africa/KRISP-K002172/2020|EPI ISL 515574|B.1|South Africa|2020-07-08	Africa|hCoV-19/South Africa/R09103/2020|EPI ISL 470879|B|South Africa|2020-04-28	0.0005648646	Africa
Africa|hCoV-19/South Africa/KRISP-K002173/2020|EPI ISL 515575|B.1.1.206|South Africa|2020-07-08	Africa|hCoV-19/South Africa/R09103/2020|EPI ISL 470879|B|South Africa|2020-04-28	0.0005999673	Africa
Africa|hCoV-19/South Africa/KRISP-K002174/2020|EPI ISL 515576|B.1.1.206|South Africa|2020-07-09	Africa|hCoV-19/South Africa/R09103/2020|EPI ISL 470879|B|South Africa|2020-04-28	0.0004594423	Africa
Africa|hCoV-19/South Africa/KRISP-K002175/2020|EPI ISL 515577|B.1.1.57|South Africa|2020-07-09	Africa|hCoV-19/South Africa/R09103/2020|EPI ISL 470879|B|South Africa|2020-04-28	0.0004619282	Africa
Africa|hCoV-19/South Africa/KRISP-K002176/2020|EPI ISL 515578|B.1.1.206|South Africa|2020-06-29	Africa|hCoV-19/South Africa/R09103/2020|EPI ISL 470879|B|South Africa|2020-04-28	0.0004343282	Africa
Africa|hCoV-19/South Africa/KRISP-K002177/2020|EPI ISL 515579|B.1.1.57|South Africa|2020-07-09	Africa|hCoV-19/South Africa/R09103/2020|EPI ISL 470879|B|South Africa|2020-04-28	0.0004622240	Africa
Africa|hCoV-19/South Africa/KRISP-K002179/2020|EPI ISL 515580|B.1.1.273|South Africa|2020-07-08	Africa|hCoV-19/South Africa/R09103/2020|EPI ISL 470879|B|South Africa|2020-04-28	0.0005293254	Africa
Africa|hCoV-19/South Africa/KRISP-K002182/2020|EPI ISL 515581|B.1.1|South Africa|2020-07-08	Africa|hCoV-19/South Africa/R09103/2020|EPI ISL 470879|B|South Africa|2020-04-28	0.0005364227	Africa
Africa|hCoV-19/South Africa/KRISP-K002183/2020|EPI ISL 515582|B.1.1.206|South Africa|2020-07-09	Africa|hCoV-19/South Africa/R09103/2020|EPI ISL 470879|B|South Africa|2020-04-28	0.0005999675	Africa
Africa|hCoV-19/South Africa/KRISP-K002185/2020|EPI ISL 515584|B.1.1.84|South Africa|2020-06-30	Africa|hCoV-19/South Africa/R09103/2020|EPI ISL 470879|B|South Africa|2020-04-28	0.0004587082	Africa
Africa|hCoV-19/South Africa/KRISP-K002186/2020|EPI ISL 515585|B.1.1.84|South Africa|2020-06-30	Africa|hCoV-19/South Africa/R09103/2020|EPI ISL 470879|B|South Africa|2020-04-28	0.0005292878	Africa
Africa|hCoV-19/South Africa/KRISP-K002187/2020|EPI ISL 515586|B.1.1.273|South Africa|2020-07-08	Africa|hCoV-19/South Africa/R09103/2020|EPI ISL 470879|B|South Africa|2020-04-28	0.0005645998	Africa
Africa|hCoV-19/South Africa/KRISP-K002188/2020|EPI ISL 515587|B.1.5|South Africa|2020-07-08	Africa|hCoV-19/South Africa/R09103/2020|EPI ISL 470879|B|South Africa|2020-04-28	0.0002848607	Africa
Africa|hCoV-19/South Africa/KRISP-K002189/2020|EPI ISL 515588|B.1.5|South Africa|2020-07-08	Africa|hCoV-19/South Africa/R09103/2020|EPI ISL 470879|B|South Africa|2020-04-28	0.0003181386	Africa
Africa|hCoV-19/South Africa/KRISP-K002190/2020|EPI ISL 515589|B.1.1.62|South Africa|2020-07-14	Africa|hCoV-19/South Africa/R09103/2020|EPI ISL 470879|B|South Africa|2020-04-28	0.0004940369	Africa
Africa|hCoV-19/South Africa/KRISP-K002191/2020|EPI ISL 515590|B.1.5|South Africa|2020-07-06	Africa|hCoV-19/South Africa/R09103/2020|EPI ISL 470879|B|South Africa|2020-04-28	0.0003195535	Africa
Africa|hCoV-19/South Africa/KRISP-K002194/2020|EPI ISL 515592|B.1.1.40|South Africa|2020-07-16	Africa|hCoV-19/South Africa/R09103/2020|EPI ISL 470879|B|South Africa|2020-04-28	0.0006351857	Africa
Africa|hCoV-19/South Africa/KRISP-K002195/2020|EPI ISL 515593|C.1|South Africa|2020-07-10	Africa|hCoV-19/South Africa/R09103/2020|EPI ISL 470879|B|South Africa|2020-04-28	0.0006706703	Africa
Africa|hCoV-19/South Africa/KRISP-K002196/2020|EPI ISL 515594|B.1.1.273|South Africa|2020-07-05	Africa|hCoV-19/South Africa/R09103/2020|EPI ISL 470879|B|South Africa|2020-04-28	0.0005645998	Africa
Africa|hCoV-19/South Africa/KRISP-K002197/2020|EPI ISL 515595|B.1.1.206|South Africa|2020-07-13	Africa|hCoV-19/South Africa/R09103/2020|EPI ISL 470879|B|South Africa|2020-04-28	0.0005161389	Africa
Africa|hCoV-19/South Africa/KRISP-K002198/2020|EPI ISL 515596|B.1.5|South Africa|2020-07-17	Africa|hCoV-19/South Africa/R09103/2020|EPI ISL 470879|B|South Africa|2020-04-28	0.0004587521	Africa
Africa|hCoV-19/South Africa/KRISP-K002199/2020|EPI ISL 515597|B.1.140|South Africa|2020-07-14	Africa|hCoV-19/South Africa/R09103/2020|EPI ISL 470879|B|South Africa|2020-04-28	0.0004587178	Africa
Africa|hCoV-19/South Africa/KRISP-K002200/2020|EPI ISL 515598|B.1.144|South Africa|2020-07-01	Africa|hCoV-19/South Africa/R09103/2020|EPI ISL 470879|B|South Africa|2020-04-28	0.0002939224	Africa
Africa|hCoV-19/South Africa/KRISP-K002201/2020|EPI ISL 515599|B.1.106|South Africa|2020-07-01	Africa|hCoV-19/South Africa/R09103/2020|EPI ISL 470879|B|South Africa|2020-04-28	0.0004612075	Africa
Africa|hCoV-19/South Africa/KRISP-K002202/2020|EPI ISL 515600|B.1.140|South Africa|2020-07-16	Africa|hCoV-19/South Africa/R09103/2020|EPI ISL 470879|B|South Africa|2020-04-28	0.0004587177	Africa
Africa|hCoV-19/South Africa/KRISP-K002203/2020|EPI ISL 515601|B.1.140|South Africa|2020-07-09	Africa|hCoV-19/South Africa/R09103/2020|EPI ISL 470879|B|South Africa|2020-04-28	0.0005293252	Africa
Africa|hCoV-19/South Africa/KRISP-K002204/2020|EPI ISL 515602|B.1.1.273|South Africa|2020-07-18	Africa|hCoV-19/South Africa/R09103/2020|EPI ISL 470879|B|South Africa|2020-04-28	0.0005645998	Africa
Africa|hCoV-19/South Africa/KRISP-K002205/2020|EPI ISL 515603|B.1.106|South Africa|2020-07-16	Africa|hCoV-19/South Africa/R09103/2020|EPI ISL 470879|B|South Africa|2020-04-28	0.0005998828	Africa
Africa|hCoV-19/South Africa/KRISP-K002206/2020|EPI ISL 515604|B.1.1.273|South Africa|2020-07-17	Africa|hCoV-19/South Africa/R09103/2020|EPI ISL 470879|B|South Africa|2020-04-28	0.0005999149	Africa
Africa|hCoV-19/South Africa/KRISP-K002209/2020|EPI ISL 515606|B.1.140|South Africa|2020-07-24	Africa|hCoV-19/South Africa/R09103/2020|EPI ISL 470879|B|South Africa|2020-04-28	0.0007059535	Africa
Africa|hCoV-19/South Africa/KRISP-K002210/2020|EPI ISL 515607|B.1.1.117|South Africa|2020-07-24	Africa|hCoV-19/South Africa/R09103/2020|EPI ISL 470879|B|South Africa|2020-04-28	0.0005650102	Africa
Africa|hCoV-19/South Africa/KRISP-K002211/2020|EPI ISL 515608|B.1.140|South Africa|2020-07-08	Africa|hCoV-19/South Africa/R09103/2020|EPI ISL 470879|B|South Africa|2020-04-28	0.0005321663	Africa
Africa|hCoV-19/South Africa/KRISP-K002213/2020|EPI ISL 515610|C.1|South Africa|2020-07-30	Africa|hCoV-19/South Africa/R09103/2020|EPI ISL 470879|B|South Africa|2020-04-28	0.0006354395	Africa
Africa|hCoV-19/South Africa/KRISP-K002214/2020|EPI ISL 515611|B.1.1.117|South Africa|2020-07-30	Africa|hCoV-19/South Africa/R09103/2020|EPI ISL 470879|B|South Africa|2020-04-28	0.0004613710	Africa
Africa|hCoV-19/South Africa/KRISP-K002215/2020|EPI ISL 515612|B.1.1.206|South Africa|2020-07-30	Africa|hCoV-19/South Africa/R09103/2020|EPI ISL 470879|B|South Africa|2020-04-28	0.0004586969	Africa
Africa|hCoV-19/South Africa/KRISP-K002216/2020|EPI ISL 515613|B.1.1.206|South Africa|2020-07-18	Africa|hCoV-19/South Africa/R09103/2020|EPI ISL 470879|B|South Africa|2020-04-28	0.0005298059	Africa
Africa|hCoV-19/South Africa/KRISP-K002217/2020|EPI ISL 515614|B.1.144|South Africa|2020-07-18	Africa|hCoV-19/South Africa/R09103/2020|EPI ISL 470879|B|South Africa|2020-04-28	0.0002876252	Africa
Africa|hCoV-19/South Africa/KRISP-K002218/2020|EPI ISL 515615|B.1.1.206|South Africa|2020-07-17	Africa|hCoV-19/South Africa/R09103/2020|EPI ISL 470879|B|South Africa|2020-04-28	0.0006372991	Africa
Africa|hCoV-19/South Africa/KRISP-K002219/2020|EPI ISL 515616|H.1|South Africa|2020-07-21	Africa|hCoV-19/South Africa/R09103/2020|EPI ISL 470879|B|South Africa|2020-04-28	0.0005293439	Africa
Africa|hCoV-19/South Africa/KRISP-K002220/2020|EPI ISL 515617|B.1.144|South Africa|2020-07-13	Africa|hCoV-19/South Africa/R09103/2020|EPI ISL 470879|B|South Africa|2020-04-28	0.0003246087	Africa
Africa|hCoV-19/South Africa/KRISP-K002221/2020|EPI ISL 515618|B.1.1.206|South Africa|2020-07-20	Africa|hCoV-19/South Africa/R09103/2020|EPI ISL 470879|B|South Africa|2020-04-28	0.0004747411	Africa
Africa|hCoV-19/South Africa/KRISP-K002222/2020|EPI ISL 515619|B.1.106|South Africa|2020-07-21	Africa|hCoV-19/South Africa/R09103/2020|EPI ISL 470879|B|South Africa|2020-04-28	0.0003175021	Africa
Africa|hCoV-19/South Africa/KRISP-K002223/2020|EPI ISL 515620|C.1|South Africa|2020-07-21	Africa|hCoV-19/South Africa/R09103/2020|EPI ISL 470879|B|South Africa|2020-04-28	0.0006413538	Africa
Africa|hCoV-19/South Africa/KRISP-K002225/2020|EPI ISL 515621|B.1.1.206|South Africa|2020-07-21	Africa|hCoV-19/South Africa/R09103/2020|EPI ISL 470879|B|South Africa|2020-04-28	0.0004696216	Africa
Africa|hCoV-19/South Africa/KRISP-K002226/2020|EPI ISL 515622|B.1.1.254|South Africa|2020-07-21	Africa|hCoV-19/South Africa/R09103/2020|EPI ISL 470879|B|South Africa|2020-04-28	0.0004940145	Africa
Africa|hCoV-19/South Africa/KRISP-K002227/2020|EPI ISL 515623|B.1.237|South Africa|2020-07-21	Africa|hCoV-19/South Africa/R09103/2020|EPI ISL 470879|B|South Africa|2020-04-28	0.0004586950	Africa
Africa|hCoV-19/South Africa/KRISP-K002228/2020|EPI ISL 515624|B.1.5|South Africa|2020-07-20	Africa|hCoV-19/South Africa/R09103/2020|EPI ISL 470879|B|South Africa|2020-04-28	0.0003643369	Africa
Africa|hCoV-19/South Africa/KRISP-K002229/2020|EPI ISL 515625|B.1.1.206|South Africa|2020-07-21	Africa|hCoV-19/South Africa/R09103/2020|EPI ISL 470879|B|South Africa|2020-04-28	0.0006035044	Africa
Africa|hCoV-19/South Africa/KRISP-K002230/2020|EPI ISL 515626|C.1|South Africa|2020-07-21	Africa|hCoV-19/South Africa/R09103/2020|EPI ISL 470879|B|South Africa|2020-04-28	0.0006805975	Africa
Africa|hCoV-19/South Africa/KRISP-K002231/2020|EPI ISL 515627|B.1.1|South Africa|2020-07-18	Africa|hCoV-19/South Africa/R09103/2020|EPI ISL 470879|B|South Africa|2020-04-28	0.0004587179	Africa
Africa|hCoV-19/South Africa/KRISP-K002234/2020|EPI ISL 515628|C.1|South Africa|2020-07-21	Africa|hCoV-19/South Africa/R09103/2020|EPI ISL 470879|B|South Africa|2020-04-28	0.0006352305	Africa
Africa|hCoV-19/South Africa/KRISP-K002237/2020|EPI ISL 515629|C.1|South Africa|2020-07-20	Africa|hCoV-19/South Africa/R09103/2020|EPI ISL 470879|B|South Africa|2020-04-28	0.0006426387	Africa
Africa|hCoV-19/South Africa/KRISP-K002238/2020|EPI ISL 515630|B.1.1|South Africa|2020-07-20	Africa|hCoV-19/South Africa/R09103/2020|EPI ISL 470879|B|South Africa|2020-04-28	0.0003618924	Africa
Africa|hCoV-19/South Africa/KRISP-K002239/2020|EPI ISL 515631|B.1.1.206|South Africa|2020-07-20	Africa|hCoV-19/South Africa/R09103/2020|EPI ISL 470879|B|South Africa|2020-04-28	0.0005293139	Africa
Africa|hCoV-19/South Africa/KRISP-K002242/2020|EPI ISL 515633|B.1.5|South Africa|2020-07-21	Africa|hCoV-19/South Africa/R09103/2020|EPI ISL 470879|B|South Africa|2020-04-28	0.0004595982	Africa
Africa|hCoV-19/South Africa/KRISP-K002243/2020|EPI ISL 515634|B.1.1.34|South Africa|2020-07-21	Africa|hCoV-19/South Africa/R09103/2020|EPI ISL 470879|B|South Africa|2020-04-28	0.0006352151	Africa
Africa|hCoV-19/South Africa/KRISP-K002244/2020|EPI ISL 515635|B.1.106|South Africa|2020-07-20	Africa|hCoV-19/South Africa/R09103/2020|EPI ISL 470879|B|South Africa|2020-04-28	0.0004244861	Africa
Africa|hCoV-19/South Africa/KRISP-K002249/2020|EPI ISL 515636|B.1.1|South Africa|2020-07-21	Africa|hCoV-19/South Africa/R09103/2020|EPI ISL 470879|B|South Africa|2020-04-28	0.0005698472	Africa
Africa|hCoV-19/South Africa/KRISP-K002251/2020|EPI ISL 515638|B.1.1|South Africa|2020-07-21	Africa|hCoV-19/South Africa/R09103/2020|EPI ISL 470879|B|South Africa|2020-04-28	0.0004589352	Africa
Africa|hCoV-19/South Africa/KRISP-K002253/2020|EPI ISL 515639|B.1.1.117|South Africa|2020-07-21	Africa|hCoV-19/South Africa/R09103/2020|EPI ISL 470879|B|South Africa|2020-04-28	0.0005293122	Africa
Africa|hCoV-19/South Africa/KRISP-K002255/2020|EPI ISL 515640|B.1.1|South Africa|2020-07-21	Africa|hCoV-19/South Africa/R09103/2020|EPI ISL 470879|B|South Africa|2020-04-28	0.0004594587	Africa
Africa|hCoV-19/South Africa/KRISP-K002256/2020|EPI ISL 515641|B.1.1.56|South Africa|2020-07-21	Africa|hCoV-19/South Africa/R09103/2020|EPI ISL 470879|B|South Africa|2020-04-28	0.0006352732	Africa
Africa|hCoV-19/South Africa/KRISP-K002257/2020|EPI ISL 515642|B.1.1.206|South Africa|2020-07-19	Africa|hCoV-19/South Africa/R09103/2020|EPI ISL 470879|B|South Africa|2020-04-28	0.0005999399	Africa
Africa|hCoV-19/South Africa/KRISP-K002258/2020|EPI ISL 515643|B.1.1.206|South Africa|2020-07-18	Africa|hCoV-19/South Africa/R09103/2020|EPI ISL 470879|B|South Africa|2020-04-28	0.0004234035	Africa
Africa|hCoV-19/South Africa/KRISP-K002259/2020|EPI ISL 515644|C.1|South Africa|2020-07-18	Africa|hCoV-19/South Africa/R09103/2020|EPI ISL 470879|B|South Africa|2020-04-28	0.0006352305	Africa
Africa|hCoV-19/South Africa/KRISP-K002260/2020|EPI ISL 515645|B.1.5|South Africa|2020-07-16	Africa|hCoV-19/South Africa/R09103/2020|EPI ISL 470879|B|South Africa|2020-04-28	0.0003880939	Africa
Africa|hCoV-19/South Africa/KRISP-K002263/2020|EPI ISL 515646|B.1.1.206|South Africa|2020-07-19	Africa|hCoV-19/South Africa/R09103/2020|EPI ISL 470879|B|South Africa|2020-04-28	0.0006010216	Africa
Africa|hCoV-19/South Africa/KRISP-K002264/2020|EPI ISL 515647|B.1.1.206|South Africa|2020-07-19	Africa|hCoV-19/South Africa/R09103/2020|EPI ISL 470879|B|South Africa|2020-04-28	0.0004940143	Africa
Africa|hCoV-19/South Africa/KRISP-K002265/2020|EPI ISL 515648|B.1.1.62|South Africa|2020-07-20	Africa|hCoV-19/South Africa/R09103/2020|EPI ISL 470879|B|South Africa|2020-04-28	0.0005372733	Africa
Africa|hCoV-19/South Africa/KRISP-K002266/2020|EPI ISL 515649|H.1|South Africa|2020-07-20	Africa|hCoV-19/South Africa/R09103/2020|EPI ISL 470879|B|South Africa|2020-04-28	0.0005651301	Africa
Africa|hCoV-19/South Africa/KRISP-K002268/2020|EPI ISL 515650|C.1|South Africa|2020-07-20	Africa|hCoV-19/South Africa/R09103/2020|EPI ISL 470879|B|South Africa|2020-04-28	0.0005999273	Africa
Africa|hCoV-19/South Africa/KRISP-K002269/2020|EPI ISL 515651|B.1.1.1|South Africa|2020-07-21	Africa|hCoV-19/South Africa/R09103/2020|EPI ISL 470879|B|South Africa|2020-04-28	0.0005293252	Africa
Africa|hCoV-19/South Africa/KRISP-K002270/2020|EPI ISL 515652|B.1.1.206|South Africa|2020-07-20	Africa|hCoV-19/South Africa/R09103/2020|EPI ISL 470879|B|South Africa|2020-04-28	0.0004953371	Africa
Africa|hCoV-19/South Africa/KRISP-K002271/2020|EPI ISL 515653|B.1.1.206|South Africa|2020-07-19	Africa|hCoV-19/South Africa/R09103/2020|EPI ISL 470879|B|South Africa|2020-04-28	0.0004234034	Africa
Africa|hCoV-19/South Africa/KRISP-K002273/2020|EPI ISL 515654|C.1|South Africa|2020-07-21	Africa|hCoV-19/South Africa/R09103/2020|EPI ISL 470879|B|South Africa|2020-04-28	0.0007058415	Africa
Africa|hCoV-19/South Africa/KRISP-K002274/2020|EPI ISL 515655|B.1.1.206|South Africa|2020-07-21	Africa|hCoV-19/South Africa/R09103/2020|EPI ISL 470879|B|South Africa|2020-04-28	0.0005293010	Africa
Africa|hCoV-19/South Africa/KRISP-K002278/2020|EPI ISL 515658|B.1.1.206|South Africa|2020-07-21	Africa|hCoV-19/South Africa/R09103/2020|EPI ISL 470879|B|South Africa|2020-04-28	0.0005999547	Africa
Africa|hCoV-19/South Africa/KRISP-K002279/2020|EPI ISL 515659|B.1.1.206|South Africa|2020-07-21	Africa|hCoV-19/South Africa/R09103/2020|EPI ISL 470879|B|South Africa|2020-04-28	0.0005999547	Africa
Africa|hCoV-19/South Africa/KRISP-K002280/2020|EPI ISL 515660|C.1|South Africa|2020-07-21	Africa|hCoV-19/South Africa/R09103/2020|EPI ISL 470879|B|South Africa|2020-04-28	0.0006705827	Africa
Africa|hCoV-19/South Africa/KRISP-K002281/2020|EPI ISL 515661|B.1.1.1|South Africa|2020-07-21	Africa|hCoV-19/South Africa/R09103/2020|EPI ISL 470879|B|South Africa|2020-04-28	0.0004940038	Africa
Africa|hCoV-19/South Africa/KRISP-K002282/2020|EPI ISL 515662|C.2|South Africa|2020-07-21	Africa|hCoV-19/South Africa/R09103/2020|EPI ISL 470879|B|South Africa|2020-04-28	0.0007411497	Africa
Africa|hCoV-19/South Africa/KRISP-K002283/2020|EPI ISL 515663|B.1.1.206|South Africa|2020-07-12	Africa|hCoV-19/South Africa/R09103/2020|EPI ISL 470879|B|South Africa|2020-04-28	0.0004641277	Africa
Africa|hCoV-19/South Africa/KRISP-K002284/2020|EPI ISL 515664|B.1.1.206|South Africa|2020-07-21	Africa|hCoV-19/South Africa/R09103/2020|EPI ISL 470879|B|South Africa|2020-04-28	0.0006551509	Africa
Africa|hCoV-19/South Africa/KRISP-K002287/2020|EPI ISL 515665|B.1.1.206|South Africa|2020-07-19	Africa|hCoV-19/South Africa/R09103/2020|EPI ISL 470879|B|South Africa|2020-04-28	0.0005293258	Africa
Africa|hCoV-19/South Africa/KRISP-K002288/2020|EPI ISL 515666|B.1.1.206|South Africa|2020-07-21	Africa|hCoV-19/South Africa/R09103/2020|EPI ISL 470879|B|South Africa|2020-04-28	0.0005998850	Africa
Africa|hCoV-19/South Africa/KRISP-K002289/2020|EPI ISL 515667|B.1.1.34|South Africa|2020-07-20	Africa|hCoV-19/South Africa/R09103/2020|EPI ISL 470879|B|South Africa|2020-04-28	0.0005340280	Africa
Africa|hCoV-19/South Africa/KRISP-K002290/2020|EPI ISL 515668|B.1.1.206|South Africa|2020-07-23	Africa|hCoV-19/South Africa/R09103/2020|EPI ISL 470879|B|South Africa|2020-04-28	0.0004940143	Africa
Africa|hCoV-19/South Africa/KRISP-K002291/2020|EPI ISL 515669|C.1|South Africa|2020-07-22	Africa|hCoV-19/South Africa/R09103/2020|EPI ISL 470879|B|South Africa|2020-04-28	0.0008477662	Africa
Africa|hCoV-19/South Africa/KRISP-K002292/2020|EPI ISL 515670|B.1.1.206|South Africa|2020-07-22	Africa|hCoV-19/South Africa/R09103/2020|EPI ISL 470879|B|South Africa|2020-04-28	0.0004658574	Africa
Africa|hCoV-19/South Africa/KRISP-K002293/2020|EPI ISL 515671|C.1|South Africa|2020-07-23	Africa|hCoV-19/South Africa/R09103/2020|EPI ISL 470879|B|South Africa|2020-04-28	0.0007411495	Africa
Africa|hCoV-19/South Africa/KRISP-K002295/2020|EPI ISL 515672|B.1.1.206|South Africa|2020-07-23	Africa|hCoV-19/South Africa/R09103/2020|EPI ISL 470879|B|South Africa|2020-04-28	0.0004940038	Africa
Africa|hCoV-19/South Africa/KRISP-K002296/2020|EPI ISL 515673|B.1.1.206|South Africa|2020-07-21	Africa|hCoV-19/South Africa/R09103/2020|EPI ISL 470879|B|South Africa|2020-04-28	0.0004423965	Africa
Africa|hCoV-19/South Africa/KRISP-K002297/2020|EPI ISL 515674|C.6|South Africa|2020-07-20	Africa|hCoV-19/South Africa/R09103/2020|EPI ISL 470879|B|South Africa|2020-04-28	0.0007415790	Africa
Africa|hCoV-19/South Africa/KRISP-K002298/2020|EPI ISL 515675|B.1.1.206|South Africa|2020-07-23	Africa|hCoV-19/South Africa/R09103/2020|EPI ISL 470879|B|South Africa|2020-04-28	0.0004240019	Africa
Africa|hCoV-19/South Africa/KRISP-K002299/2020|EPI ISL 515676|H.1|South Africa|2020-07-22	Africa|hCoV-19/South Africa/R09103/2020|EPI ISL 470879|B|South Africa|2020-04-28	0.0005293496	Africa
Africa|hCoV-19/South Africa/KRISP-K002300/2020|EPI ISL 515677|C.1|South Africa|2020-07-21	Africa|hCoV-19/South Africa/R09103/2020|EPI ISL 470879|B|South Africa|2020-04-28	0.0008551567	Africa
Africa|hCoV-19/South Africa/KRISP-K002301/2020|EPI ISL 515678|B.1.1.206|South Africa|2020-07-22	Africa|hCoV-19/South Africa/R09103/2020|EPI ISL 470879|B|South Africa|2020-04-28	0.0005293011	Africa
Africa|hCoV-19/South Africa/KRISP-K002303/2020|EPI ISL 515680|C.1|South Africa|2020-07-23	Africa|hCoV-19/South Africa/R09103/2020|EPI ISL 470879|B|South Africa|2020-04-28	0.0007412014	Africa
Africa|hCoV-19/South Africa/KRISP-K002304/2020|EPI ISL 515681|C.1|South Africa|2020-07-23	Africa|hCoV-19/South Africa/R09103/2020|EPI ISL 470879|B|South Africa|2020-04-28	0.0007411491	Africa
Africa|hCoV-19/South Africa/KRISP-K002306/2020|EPI ISL 515682|B.1.1.206|South Africa|2020-07-21	Africa|hCoV-19/South Africa/R09103/2020|EPI ISL 470879|B|South Africa|2020-04-28	0.0006705520	Africa
Africa|hCoV-19/South Africa/KRISP-K002307/2020|EPI ISL 515683|B.1.1.206|South Africa|2020-07-23	Africa|hCoV-19/South Africa/R09103/2020|EPI ISL 470879|B|South Africa|2020-04-28	0.0005645997	Africa
Africa|hCoV-19/South Africa/KRISP-K002308/2020|EPI ISL 515684|B.1.1.206|South Africa|2020-07-22	Africa|hCoV-19/South Africa/R09103/2020|EPI ISL 470879|B|South Africa|2020-04-28	0.0004940265	Africa
Africa|hCoV-19/South Africa/KRISP-K002309/2020|EPI ISL 515685|B.1.1|South Africa|2020-07-23	Africa|hCoV-19/South Africa/R09103/2020|EPI ISL 470879|B|South Africa|2020-04-28	0.0004948523	Africa
Africa|hCoV-19/South Africa/KRISP-K002310/2020|EPI ISL 515686|B.1.1.206|South Africa|2020-07-23	Africa|hCoV-19/South Africa/R09103/2020|EPI ISL 470879|B|South Africa|2020-04-28	0.0006368035	Africa
Africa|hCoV-19/South Africa/KRISP-K002311/2020|EPI ISL 515687|C.9|South Africa|2020-07-22	Africa|hCoV-19/South Africa/R09103/2020|EPI ISL 470879|B|South Africa|2020-04-28	0.0007412167	Africa
Africa|hCoV-19/South Africa/KRISP-K002312/2020|EPI ISL 515688|B.1.1.206|South Africa|2020-07-22	Africa|hCoV-19/South Africa/R09103/2020|EPI ISL 470879|B|South Africa|2020-04-28	0.0005293142	Africa
Africa|hCoV-19/South Africa/KRISP-K002313/2020|EPI ISL 515689|B.1.140|South Africa|2020-07-22	Africa|hCoV-19/South Africa/R09103/2020|EPI ISL 470879|B|South Africa|2020-04-28	0.0005999398	Africa
Africa|hCoV-19/South Africa/KRISP-K002314/2020|EPI ISL 515690|B.1.5|South Africa|2020-07-22	Africa|hCoV-19/South Africa/R09103/2020|EPI ISL 470879|B|South Africa|2020-04-28	0.0003906015	Africa
Africa|hCoV-19/South Africa/KRISP-K002315/2020|EPI ISL 515691|B.1.5|South Africa|2020-07-22	Africa|hCoV-19/South Africa/R09103/2020|EPI ISL 470879|B|South Africa|2020-04-28	0.0004586968	Africa
Africa|hCoV-19/South Africa/KRISP-K002316/2020|EPI ISL 515692|B.1.1.206|South Africa|2020-07-22	Africa|hCoV-19/South Africa/R09103/2020|EPI ISL 470879|B|South Africa|2020-04-28	0.0005301163	Africa
Africa|hCoV-19/South Africa/KRISP-K002318/2020|EPI ISL 515694|B.1.1.206|South Africa|2020-07-22	Africa|hCoV-19/South Africa/R09103/2020|EPI ISL 470879|B|South Africa|2020-04-28	0.0005999398	Africa
Africa|hCoV-19/South Africa/KRISP-K002319/2020|EPI ISL 515695|H.1|South Africa|2020-07-22	Africa|hCoV-19/South Africa/R09103/2020|EPI ISL 470879|B|South Africa|2020-04-28	0.0004679244	Africa
Africa|hCoV-19/South Africa/KRISP-K002320/2020|EPI ISL 515696|B.1.5|South Africa|2020-07-22	Africa|hCoV-19/South Africa/R09103/2020|EPI ISL 470879|B|South Africa|2020-04-28	0.0003880940	Africa
Africa|hCoV-19/South Africa/KRISP-K002321/2020|EPI ISL 515697|B.1.1.273|South Africa|2020-07-22	Africa|hCoV-19/South Africa/R09103/2020|EPI ISL 470879|B|South Africa|2020-04-28	0.0005645739	Africa
Africa|hCoV-19/South Africa/KRISP-K002322/2020|EPI ISL 515698|B.1.5|South Africa|2020-07-22	Africa|hCoV-19/South Africa/R09103/2020|EPI ISL 470879|B|South Africa|2020-04-28	0.0002822182	Africa
Africa|hCoV-19/South Africa/KRISP-K002323/2020|EPI ISL 515699|B.1.1.206|South Africa|2020-07-23	Africa|hCoV-19/South Africa/R09103/2020|EPI ISL 470879|B|South Africa|2020-04-28	0.0004940161	Africa
Africa|hCoV-19/South Africa/KRISP-K002325/2020|EPI ISL 515701|B.1.1.206|South Africa|2020-07-22	Africa|hCoV-19/South Africa/R09103/2020|EPI ISL 470879|B|South Africa|2020-04-28	0.0007060032	Africa
Africa|hCoV-19/South Africa/KRISP-K002326/2020|EPI ISL 515702|B.1.1.206|South Africa|2020-07-22	Africa|hCoV-19/South Africa/R09103/2020|EPI ISL 470879|B|South Africa|2020-04-28	0.0006706414	Africa
Africa|hCoV-19/South Africa/KRISP-K002327/2020|EPI ISL 515703|B.1.1.206|South Africa|2020-07-14	Africa|hCoV-19/South Africa/R09103/2020|EPI ISL 470879|B|South Africa|2020-04-28	0.0005293253	Africa
Africa|hCoV-19/South Africa/KRISP-K002329/2020|EPI ISL 515705|B.1.1.10|South Africa|2020-07-22	Africa|hCoV-19/South Africa/R09103/2020|EPI ISL 470879|B|South Africa|2020-04-28	0.0004587177	Africa
Africa|hCoV-19/South Africa/KRISP-K002331/2020|EPI ISL 515706|H.1|South Africa|2020-07-22	Africa|hCoV-19/South Africa/R09103/2020|EPI ISL 470879|B|South Africa|2020-04-28	0.0004940264	Africa
Africa|hCoV-19/South Africa/KRISP-K002332/2020|EPI ISL 515707|B.1.1.206|South Africa|2020-07-23	Africa|hCoV-19/South Africa/R09103/2020|EPI ISL 470879|B|South Africa|2020-04-28	0.0005293121	Africa
Africa|hCoV-19/South Africa/KRISP-K002333/2020|EPI ISL 515708|B.1.1.206|South Africa|2020-07-22	Africa|hCoV-19/South Africa/R09103/2020|EPI ISL 470879|B|South Africa|2020-04-28	0.0005999947	Africa
Africa|hCoV-19/South Africa/KRISP-K002335/2020|EPI ISL 515709|B.1.1|South Africa|2020-07-23	Africa|hCoV-19/South Africa/R09103/2020|EPI ISL 470879|B|South Africa|2020-04-28	0.0003881116	Africa
Africa|hCoV-19/South Africa/KRISP-K002336/2020|EPI ISL 515710|C.1|South Africa|2020-07-23	Africa|hCoV-19/South Africa/R09103/2020|EPI ISL 470879|B|South Africa|2020-04-28	0.0007412016	Africa
Africa|hCoV-19/South Africa/KRISP-K002337/2020|EPI ISL 515711|B.1.1.99|South Africa|2020-07-22	Africa|hCoV-19/South Africa/R09103/2020|EPI ISL 470879|B|South Africa|2020-04-28	0.0004587082	Africa
Africa|hCoV-19/South Africa/KRISP-K002341/2020|EPI ISL 515714|B.1|South Africa|2020-07-22	Africa|hCoV-19/South Africa/R09103/2020|EPI ISL 470879|B|South Africa|2020-04-28	0.0003527877	Africa
Africa|hCoV-19/South Africa/KRISP-K002343/2020|EPI ISL 515716|B.1.1.206|South Africa|2020-07-23	Africa|hCoV-19/South Africa/R09103/2020|EPI ISL 470879|B|South Africa|2020-04-28	0.0005646256	Africa
Africa|hCoV-19/South Africa/KRISP-K002345/2020|EPI ISL 515717|B.1.1.206|South Africa|2020-07-21	Africa|hCoV-19/South Africa/R09103/2020|EPI ISL 470879|B|South Africa|2020-04-28	0.0007228469	Africa
Africa|hCoV-19/South Africa/KRISP-K002346/2020|EPI ISL 515718|B.1.1.273|South Africa|2020-07-23	Africa|hCoV-19/South Africa/R09103/2020|EPI ISL 470879|B|South Africa|2020-04-28	0.0006380764	Africa
Africa|hCoV-19/South Africa/KRISP-K002347/2020|EPI ISL 515719|B.1.1.206|South Africa|2020-07-23	Africa|hCoV-19/South Africa/R09103/2020|EPI ISL 470879|B|South Africa|2020-04-28	0.0004939930	Africa
Africa|hCoV-19/South Africa/KRISP-K002348/2020|EPI ISL 515720|B.1.1|South Africa|2020-07-22	Africa|hCoV-19/South Africa/R09103/2020|EPI ISL 470879|B|South Africa|2020-04-28	0.0005999275	Africa
Africa|hCoV-19/South Africa/KRISP-K002349/2020|EPI ISL 515721|B.1.1.206|South Africa|2020-07-10	Africa|hCoV-19/South Africa/R09103/2020|EPI ISL 470879|B|South Africa|2020-04-28	0.0005646654	Africa
Africa|hCoV-19/South Africa/KRISP-K002350/2020|EPI ISL 515722|B.1.1.34|South Africa|2020-07-21	Africa|hCoV-19/South Africa/R09103/2020|EPI ISL 470879|B|South Africa|2020-04-28	0.0006705970	Africa
Africa|hCoV-19/South Africa/KRISP-K002352/2020|EPI ISL 515724|C.9|South Africa|2020-07-21	Africa|hCoV-19/South Africa/R09103/2020|EPI ISL 470879|B|South Africa|2020-04-28	0.0007765133	Africa
Africa|hCoV-19/South Africa/KRISP-K002353/2020|EPI ISL 515725|C.1|South Africa|2020-07-22	Africa|hCoV-19/South Africa/R09103/2020|EPI ISL 470879|B|South Africa|2020-04-28	0.0007416914	Africa
Africa|hCoV-19/South Africa/KRISP-K002354/2020|EPI ISL 515726|B.1.1.206|South Africa|2020-07-21	Africa|hCoV-19/South Africa/R09103/2020|EPI ISL 470879|B|South Africa|2020-04-28	0.0004690675	Africa
Africa|hCoV-19/South Africa/KRISP-K002357/2020|EPI ISL 515728|B.1.1.273|South Africa|2020-07-21	Africa|hCoV-19/South Africa/R09103/2020|EPI ISL 470879|B|South Africa|2020-04-28	0.0006705218	Africa
Africa|hCoV-19/South Africa/KRISP-K002358/2020|EPI ISL 515729|B.1.1.206|South Africa|2020-07-21	Africa|hCoV-19/South Africa/R09103/2020|EPI ISL 470879|B|South Africa|2020-04-28	0.0005645858	Africa
Africa|hCoV-19/South Africa/KRISP-K002359/2020|EPI ISL 515730|B.1.1.206|South Africa|2020-07-22	Africa|hCoV-19/South Africa/R09103/2020|EPI ISL 470879|B|South Africa|2020-04-28	0.0005999547	Africa
Africa|hCoV-19/South Africa/KRISP-K002363/2020|EPI ISL 515731|B.1.1|South Africa|2020-07-21	Africa|hCoV-19/South Africa/R09103/2020|EPI ISL 470879|B|South Africa|2020-04-28	0.0004586968	Africa
Africa|hCoV-19/South Africa/KRISP-K002364/2020|EPI ISL 515732|B.1.1.206|South Africa|2020-07-14	Africa|hCoV-19/South Africa/R09103/2020|EPI ISL 470879|B|South Africa|2020-04-28	0.0005645997	Africa
Africa|hCoV-19/South Africa/KRISP-K002365/2020|EPI ISL 515733|B.1.1.273|South Africa|2020-07-22	Africa|hCoV-19/South Africa/R09103/2020|EPI ISL 470879|B|South Africa|2020-04-28	0.0006352307	Africa
Africa|hCoV-19/South Africa/KRISP-K002366/2020|EPI ISL 515734|B.1.1.206|South Africa|2020-07-21	Africa|hCoV-19/South Africa/R09103/2020|EPI ISL 470879|B|South Africa|2020-04-28	0.0004940142	Africa
Africa|hCoV-19/South Africa/KRISP-K002367/2020|EPI ISL 515735|C.1|South Africa|2020-07-22	Africa|hCoV-19/South Africa/R09103/2020|EPI ISL 470879|B|South Africa|2020-04-28	0.0007514454	Africa
Africa|hCoV-19/South Africa/KRISP-K002368/2020|EPI ISL 515736|B.1.1.206|South Africa|2020-07-22	Africa|hCoV-19/South Africa/R09103/2020|EPI ISL 470879|B|South Africa|2020-04-28	0.0004587083	Africa
Africa|hCoV-19/South Africa/KRISP-K002369/2020|EPI ISL 515737|C.1|South Africa|2020-07-22	Africa|hCoV-19/South Africa/R09103/2020|EPI ISL 470879|B|South Africa|2020-04-28	0.0005999272	Africa
Africa|hCoV-19/South Africa/KRISP-K002370/2020|EPI ISL 515738|B.1.1.62|South Africa|2020-07-22	Africa|hCoV-19/South Africa/R09103/2020|EPI ISL 470879|B|South Africa|2020-04-28	0.0006041690	Africa
Africa|hCoV-19/South Africa/KRISP-K002371/2020|EPI ISL 515739|C.1|South Africa|2020-07-22	Africa|hCoV-19/South Africa/R09103/2020|EPI ISL 470879|B|South Africa|2020-04-28	0.0007058909	Africa
Africa|hCoV-19/South Africa/KRISP-K002372/2020|EPI ISL 515740|H.1|South Africa|2020-07-20	Africa|hCoV-19/South Africa/R09103/2020|EPI ISL 470879|B|South Africa|2020-04-28	0.0005293383	Africa
Africa|hCoV-19/South Africa/KRISP-K002375/2020|EPI ISL 515741|B.1.1|South Africa|2020-07-21	Africa|hCoV-19/South Africa/R09103/2020|EPI ISL 470879|B|South Africa|2020-04-28	0.0004241965	Africa
Africa|hCoV-19/South Africa/KRISP-K002376/2020|EPI ISL 515742|B.1.1|South Africa|2020-07-22	Africa|hCoV-19/South Africa/R09103/2020|EPI ISL 470879|B|South Africa|2020-04-28	0.0004275008	Africa
Africa|hCoV-19/South Africa/KRISP-K002377/2020|EPI ISL 515743|B.1.1.206|South Africa|2020-07-22	Africa|hCoV-19/South Africa/R09103/2020|EPI ISL 470879|B|South Africa|2020-04-28	0.0005999124	Africa
Africa|hCoV-19/South Africa/KRISP-K002378/2020|EPI ISL 515744|B.1|South Africa|2020-07-20	Africa|hCoV-19/South Africa/R09103/2020|EPI ISL 470879|B|South Africa|2020-04-28	0.0004587064	Africa
Africa|hCoV-19/South Africa/KRISP-K002379/2020|EPI ISL 515745|C.1|South Africa|2020-07-22	Africa|hCoV-19/South Africa/R09103/2020|EPI ISL 470879|B|South Africa|2020-04-28	0.0006026917	Africa
Africa|hCoV-19/South Africa/KRISP-K002380/2020|EPI ISL 515746|B.1.1|South Africa|2020-07-22	Africa|hCoV-19/South Africa/R09103/2020|EPI ISL 470879|B|South Africa|2020-04-28	0.0004270037	Africa
Africa|hCoV-19/South Africa/KRISP-K002381/2020|EPI ISL 515747|B.1.1|South Africa|2020-07-17	Africa|hCoV-19/South Africa/R09103/2020|EPI ISL 470879|B|South Africa|2020-04-28	0.0004951042	Africa
Africa|hCoV-19/South Africa/KRISP-K002382/2020|EPI ISL 515748|B.1.1.206|South Africa|2020-07-22	Africa|hCoV-19/South Africa/R09103/2020|EPI ISL 470879|B|South Africa|2020-04-28	0.0005646255	Africa
Africa|hCoV-19/South Africa/KRISP-K002383/2020|EPI ISL 515749|B.1.1.206|South Africa|2020-07-20	Africa|hCoV-19/South Africa/R09103/2020|EPI ISL 470879|B|South Africa|2020-04-28	0.0005293253	Africa
Africa|hCoV-19/South Africa/KRISP-K002384/2020|EPI ISL 515750|B.1.1.273|South Africa|2020-07-22	Africa|hCoV-19/South Africa/R09103/2020|EPI ISL 470879|B|South Africa|2020-04-28	0.0005338075	Africa
Africa|hCoV-19/South Africa/KRISP-K002385/2020|EPI ISL 515751|B.1.1.206|South Africa|2020-07-22	Africa|hCoV-19/South Africa/R09103/2020|EPI ISL 470879|B|South Africa|2020-04-28	0.0004586966	Africa
Africa|hCoV-19/South Africa/KRISP-K002386/2020|EPI ISL 515752|B.1.1.206|South Africa|2020-07-21	Africa|hCoV-19/South Africa/R09103/2020|EPI ISL 470879|B|South Africa|2020-04-28	0.0005645858	Africa
Africa|hCoV-19/South Africa/KRISP-K002387/2020|EPI ISL 515753|B.1.1.64|South Africa|2020-07-22	Africa|hCoV-19/South Africa/R09103/2020|EPI ISL 470879|B|South Africa|2020-04-28	0.0004939916	Africa
Africa|hCoV-19/South Africa/KRISP-K002388/2020|EPI ISL 515754|B.1.1.206|South Africa|2020-07-22	Africa|hCoV-19/South Africa/R09103/2020|EPI ISL 470879|B|South Africa|2020-04-28	0.0005646115	Africa
Africa|hCoV-19/South Africa/KRISP-K002390/2020|EPI ISL 515755|B.1|South Africa|2020-07-25	Africa|hCoV-19/South Africa/R09103/2020|EPI ISL 470879|B|South Africa|2020-04-28	0.0003208059	Africa
Africa|hCoV-19/South Africa/KRISP-K002391/2020|EPI ISL 515756|B.1.1.57|South Africa|2020-07-21	Africa|hCoV-19/South Africa/R09103/2020|EPI ISL 470879|B|South Africa|2020-04-28	0.0005695222	Africa
Africa|hCoV-19/South Africa/KRISP-K002392/2020|EPI ISL 515757|B.1.1|South Africa|2020-07-27	Africa|hCoV-19/South Africa/R09103/2020|EPI ISL 470879|B|South Africa|2020-04-28	0.0005646256	Africa
Africa|hCoV-19/South Africa/KRISP-K002393/2020|EPI ISL 515758|B.1.1|South Africa|2020-07-28	Africa|hCoV-19/South Africa/R09103/2020|EPI ISL 470879|B|South Africa|2020-04-28	0.0003881116	Africa
Africa|hCoV-19/South Africa/KRISP-K002394/2020|EPI ISL 515759|C.1|South Africa|2020-07-28	Africa|hCoV-19/South Africa/R09103/2020|EPI ISL 470879|B|South Africa|2020-04-28	0.0007084488	Africa
Africa|hCoV-19/South Africa/KRISP-K002395/2020|EPI ISL 515760|B.1.1.273|South Africa|2020-07-28	Africa|hCoV-19/South Africa/R09103/2020|EPI ISL 470879|B|South Africa|2020-04-28	0.0007764782	Africa
Africa|hCoV-19/South Africa/KRISP-K002396/2020|EPI ISL 515761|H.1|South Africa|2020-07-30	Africa|hCoV-19/South Africa/R09103/2020|EPI ISL 470879|B|South Africa|2020-04-28	0.0004757778	Africa
Africa|hCoV-19/South Africa/KRISP-K002398/2020|EPI ISL 515762|B.1.1.117|South Africa|2020-07-27	Africa|hCoV-19/South Africa/R09103/2020|EPI ISL 470879|B|South Africa|2020-04-28	0.0005293114	Africa
Africa|hCoV-19/South Africa/KRISP-K002399/2020|EPI ISL 515763|B.1.1.62|South Africa|2020-07-30	Africa|hCoV-19/South Africa/R09103/2020|EPI ISL 470879|B|South Africa|2020-04-28	0.0005646513	Africa
Africa|hCoV-19/South Africa/KRISP-K002400/2020|EPI ISL 515764|B.1.1.206|South Africa|2020-07-30	Africa|hCoV-19/South Africa/R09103/2020|EPI ISL 470879|B|South Africa|2020-04-28	0.0005645858	Africa
Africa|hCoV-19/South Africa/KRISP-K002403/2020|EPI ISL 515767|B.1.1.117|South Africa|2020-07-24	Africa|hCoV-19/South Africa/R09103/2020|EPI ISL 470879|B|South Africa|2020-04-28	0.0004940141	Africa
Africa|hCoV-19/South Africa/KRISP-K002404/2020|EPI ISL 515768|C.1|South Africa|2020-07-27	Africa|hCoV-19/South Africa/R09103/2020|EPI ISL 470879|B|South Africa|2020-04-28	0.0007117000	Africa
Africa|hCoV-19/South Africa/KRISP-K002405/2020|EPI ISL 515769|B.1.1.273|South Africa|2020-07-27	Africa|hCoV-19/South Africa/R09103/2020|EPI ISL 470879|B|South Africa|2020-04-28	0.0004940263	Africa
Africa|hCoV-19/South Africa/KRISP-K002406/2020|EPI ISL 515770|B.1.1.57|South Africa|2020-07-29	Africa|hCoV-19/South Africa/R09103/2020|EPI ISL 470879|B|South Africa|2020-04-28	0.0005339218	Africa
Africa|hCoV-19/South Africa/KRISP-K002407/2020|EPI ISL 515771|B.1.1.273|South Africa|2020-07-30	Africa|hCoV-19/South Africa/R09103/2020|EPI ISL 470879|B|South Africa|2020-04-28	0.0005646257	Africa
Africa|hCoV-19/South Africa/KRISP-K002408/2020|EPI ISL 515772|B.1.5|South Africa|2020-07-28	Africa|hCoV-19/South Africa/R09103/2020|EPI ISL 470879|B|South Africa|2020-04-28	0.0002869035	Africa
Africa|hCoV-19/South Africa/KRISP-K002411/2020|EPI ISL 515773|C.9|South Africa|2020-07-29	Africa|hCoV-19/South Africa/R09103/2020|EPI ISL 470879|B|South Africa|2020-04-28	0.0007411496	Africa
Africa|hCoV-19/South Africa/KRISP-K002412/2020|EPI ISL 515774|B.1.1|South Africa|2020-07-28	Africa|hCoV-19/South Africa/R09103/2020|EPI ISL 470879|B|South Africa|2020-04-28	0.0004949643	Africa
Africa|hCoV-19/South Africa/KRISP-K002413/2020|EPI ISL 515775|B.1.1.206|South Africa|2020-07-24	Africa|hCoV-19/South Africa/R09103/2020|EPI ISL 470879|B|South Africa|2020-04-28	0.0005999125	Africa
Africa|hCoV-19/South Africa/KRISP-K002414/2020|EPI ISL 515776|B.1.1.206|South Africa|2020-07-24	Africa|hCoV-19/South Africa/R09103/2020|EPI ISL 470879|B|South Africa|2020-04-28	0.0004234034	Africa
Africa|hCoV-19/South Africa/KRISP-K002415/2020|EPI ISL 515777|B.1.1.206|South Africa|2020-07-29	Africa|hCoV-19/South Africa/R09103/2020|EPI ISL 470879|B|South Africa|2020-04-28	0.0005293252	Africa
Africa|hCoV-19/South Africa/KRISP-K002416/2020|EPI ISL 515778|B.1.1.206|South Africa|2020-07-30	Africa|hCoV-19/South Africa/R09103/2020|EPI ISL 470879|B|South Africa|2020-04-28	0.0006352597	Africa
Africa|hCoV-19/South Africa/KRISP-K002417/2020|EPI ISL 515779|B.1.1.206|South Africa|2020-07-30	Africa|hCoV-19/South Africa/R09103/2020|EPI ISL 470879|B|South Africa|2020-04-28	0.0004374254	Africa
Africa|hCoV-19/South Africa/KRISP-K002418/2020|EPI ISL 515780|B.1.1.206|South Africa|2020-07-30	Africa|hCoV-19/South Africa/R09103/2020|EPI ISL 470879|B|South Africa|2020-04-28	0.0004586965	Africa
Africa|hCoV-19/South Africa/KRISP-K002419/2020|EPI ISL 515781|B.1.1.206|South Africa|2020-07-30	Africa|hCoV-19/South Africa/R09103/2020|EPI ISL 470879|B|South Africa|2020-04-28	0.0004586968	Africa
Africa|hCoV-19/South Africa/KRISP-K002420/2020|EPI ISL 515782|B.1.1.206|South Africa|2020-07-30	Africa|hCoV-19/South Africa/R09103/2020|EPI ISL 470879|B|South Africa|2020-04-28	0.0004940142	Africa
Africa|hCoV-19/South Africa/KRISP-K002421/2020|EPI ISL 515783|B.1.1.206|South Africa|2020-07-30	Africa|hCoV-19/South Africa/R09103/2020|EPI ISL 470879|B|South Africa|2020-04-28	0.0004616607	Africa
Africa|hCoV-19/South Africa/KRISP-K002423/2020|EPI ISL 515784|B.1.1.117|South Africa|2020-07-30	Africa|hCoV-19/South Africa/R09103/2020|EPI ISL 470879|B|South Africa|2020-04-28	0.0005300224	Africa
Africa|hCoV-19/South Africa/KRISP-K002424/2020|EPI ISL 515785|B.1.1.57|South Africa|2020-07-30	Africa|hCoV-19/South Africa/R09103/2020|EPI ISL 470879|B|South Africa|2020-04-28	0.0005386817	Africa
Africa|hCoV-19/South Africa/KRISP-K002425/2020|EPI ISL 515786|B.1.1.57|South Africa|2020-07-29	Africa|hCoV-19/South Africa/R09103/2020|EPI ISL 470879|B|South Africa|2020-04-28	0.0006764069	Africa
Africa|hCoV-19/South Africa/KRISP-K002426/2020|EPI ISL 515787|C.1|South Africa|2020-07-29	Africa|hCoV-19/South Africa/R09103/2020|EPI ISL 470879|B|South Africa|2020-04-28	0.0006715540	Africa
Africa|hCoV-19/South Africa/KRISP-K002427/2020|EPI ISL 515788|B.1.1|South Africa|2020-07-30	Africa|hCoV-19/South Africa/R09103/2020|EPI ISL 470879|B|South Africa|2020-04-28	0.0005703808	Africa
Africa|hCoV-19/South Africa/KRISP-K002428/2020|EPI ISL 515789|B.1.1.273|South Africa|2020-07-30	Africa|hCoV-19/South Africa/R09103/2020|EPI ISL 470879|B|South Africa|2020-04-28	0.0006352171	Africa
Africa|hCoV-19/South Africa/KRISP-K002429/2020|EPI ISL 515790|B.1.1.206|South Africa|2020-07-30	Africa|hCoV-19/South Africa/R09103/2020|EPI ISL 470879|B|South Africa|2020-04-28	0.0005646137	Africa
Africa|hCoV-19/South Africa/KRISP-K002430/2020|EPI ISL 515791|B.1.1.206|South Africa|2020-07-30	Africa|hCoV-19/South Africa/R09103/2020|EPI ISL 470879|B|South Africa|2020-04-28	0.0005999422	Africa
Africa|hCoV-19/South Africa/KRISP-K002431/2020|EPI ISL 515792|C.1|South Africa|2020-07-29	Africa|hCoV-19/South Africa/R09103/2020|EPI ISL 470879|B|South Africa|2020-04-28	0.0008152092	Africa
Africa|hCoV-19/South Africa/KRISP-K002433/2020|EPI ISL 515793|B.1.1.206|South Africa|2020-07-30	Africa|hCoV-19/South Africa/R09103/2020|EPI ISL 470879|B|South Africa|2020-04-28	0.0004271396	Africa
Africa|hCoV-19/South Africa/KRISP-K002437/2020|EPI ISL 515794|B.1.1.62|South Africa|2020-07-30	Africa|hCoV-19/South Africa/R09103/2020|EPI ISL 470879|B|South Africa|2020-04-28	0.0004940483	Africa
Africa|hCoV-19/South Africa/KRISP-K002439/2020|EPI ISL 515795|B.1.1.206|South Africa|2020-07-30	Africa|hCoV-19/South Africa/R09103/2020|EPI ISL 470879|B|South Africa|2020-04-28	0.0005000829	Africa
Africa|hCoV-19/South Africa/KRISP-K002440/2020|EPI ISL 515796|B.1.1.40|South Africa|2020-07-29	Africa|hCoV-19/South Africa/R09103/2020|EPI ISL 470879|B|South Africa|2020-04-28	0.0006036303	Africa
Africa|hCoV-19/South Africa/KRISP-K002441/2020|EPI ISL 515797|C.1|South Africa|2020-07-30	Africa|hCoV-19/South Africa/R09103/2020|EPI ISL 470879|B|South Africa|2020-04-28	0.0005999265	Africa
Africa|hCoV-19/South Africa/KRISP-K002442/2020|EPI ISL 515798|B.1.1.99|South Africa|2020-07-30	Africa|hCoV-19/South Africa/R09103/2020|EPI ISL 470879|B|South Africa|2020-04-28	0.0004983635	Africa
Africa|hCoV-19/South Africa/KRISP-K002443/2020|EPI ISL 515799|C.1|South Africa|2020-07-29	Africa|hCoV-19/South Africa/R09103/2020|EPI ISL 470879|B|South Africa|2020-04-28	0.0007433826	Africa
Africa|hCoV-19/South Africa/KRISP-K002444/2020|EPI ISL 518034|B.1.1.57|South Africa|2020-07-07	Africa|hCoV-19/South Africa/R09103/2020|EPI ISL 470879|B|South Africa|2020-04-28	0.0004940141	Africa
Africa|hCoV-19/South Africa/KRISP-K002445/2020|EPI ISL 518035|H.1|South Africa|2020-07-07	Africa|hCoV-19/South Africa/R09103/2020|EPI ISL 470879|B|South Africa|2020-04-28	0.0005293383	Africa
Africa|hCoV-19/South Africa/KRISP-K002448/2020|EPI ISL 518037|B.1.1|South Africa|2020-07-17	Africa|hCoV-19/South Africa/R09103/2020|EPI ISL 470879|B|South Africa|2020-04-28	0.0004234034	Africa
Africa|hCoV-19/South Africa/KRISP-K002449/2020|EPI ISL 518038|B.1.1.57|South Africa|2020-07-17	Africa|hCoV-19/South Africa/R09103/2020|EPI ISL 470879|B|South Africa|2020-04-28	0.0004627337	Africa
Africa|hCoV-19/South Africa/KRISP-K002451/2020|EPI ISL 518039|B.1.1|South Africa|2020-07-18	Africa|hCoV-19/South Africa/R09103/2020|EPI ISL 470879|B|South Africa|2020-04-28	0.0004234035	Africa
Africa|hCoV-19/South Africa/KRISP-K002454/2020|EPI ISL 518040|H.1|South Africa|2020-07-13	Africa|hCoV-19/South Africa/R09103/2020|EPI ISL 470879|B|South Africa|2020-04-28	0.0005293384	Africa
Africa|hCoV-19/South Africa/KRISP-K002455/2020|EPI ISL 518041|B.1.1.273|South Africa|2020-07-13	Africa|hCoV-19/South Africa/R09103/2020|EPI ISL 470879|B|South Africa|2020-04-28	0.0005645998	Africa
Africa|hCoV-19/South Africa/KRISP-K002456/2020|EPI ISL 518042|B.1.1.273|South Africa|2020-07-09	Africa|hCoV-19/South Africa/R09103/2020|EPI ISL 470879|B|South Africa|2020-04-28	0.0006006354	Africa
Africa|hCoV-19/South Africa/KRISP-K002457/2020|EPI ISL 518043|B.1.1.273|South Africa|2020-07-07	Africa|hCoV-19/South Africa/R09103/2020|EPI ISL 470879|B|South Africa|2020-04-28	0.0005999149	Africa
Africa|hCoV-19/South Africa/KRISP-K002460/2020|EPI ISL 518044|H.1|South Africa|2020-07-06	Africa|hCoV-19/South Africa/R09103/2020|EPI ISL 470879|B|South Africa|2020-04-28	0.0005293384	Africa
Africa|hCoV-19/South Africa/KRISP-K002461/2020|EPI ISL 518045|B.1.106|South Africa|2020-07-06	Africa|hCoV-19/South Africa/R09103/2020|EPI ISL 470879|B|South Africa|2020-04-28	0.0004233736	Africa
Africa|hCoV-19/South Africa/KRISP-K002464/2020|EPI ISL 518047|B.1.1.273|South Africa|2020-07-14	Africa|hCoV-19/South Africa/R09103/2020|EPI ISL 470879|B|South Africa|2020-04-28	0.0005999548	Africa
Africa|hCoV-19/South Africa/KRISP-K002465/2020|EPI ISL 518048|B.1.1.273|South Africa|2020-06-25	Africa|hCoV-19/South Africa/R09103/2020|EPI ISL 470879|B|South Africa|2020-04-28	0.0005646255	Africa
Africa|hCoV-19/South Africa/KRISP-K002466/2020|EPI ISL 518049|B.1.1.62|South Africa|2020-06-23	Africa|hCoV-19/South Africa/R09103/2020|EPI ISL 470879|B|South Africa|2020-04-28	0.0004587387	Africa
Africa|hCoV-19/South Africa/KRISP-K002467/2020|EPI ISL 518050|B.1.5|South Africa|2020-07-01	Africa|hCoV-19/South Africa/R09103/2020|EPI ISL 470879|B|South Africa|2020-04-28	0.0003527964	Africa
Africa|hCoV-19/South Africa/KRISP-K002472/2020|EPI ISL 518051|B.1.5|South Africa|2020-07-14	Africa|hCoV-19/South Africa/R09103/2020|EPI ISL 470879|B|South Africa|2020-04-28	0.0004586951	Africa
Africa|hCoV-19/South Africa/KRISP-K002474/2020|EPI ISL 518052|B.1.1.273|South Africa|2020-06-29	Africa|hCoV-19/South Africa/R09103/2020|EPI ISL 470879|B|South Africa|2020-04-28	0.0005293252	Africa
Africa|hCoV-19/South Africa/KRISP-K002479/2020|EPI ISL 535390|C.1|South Africa|2020-08-07	Africa|hCoV-19/South Africa/R09103/2020|EPI ISL 470879|B|South Africa|2020-04-28	0.0007059061	Africa
Africa|hCoV-19/South Africa/KRISP-K002483/2020|EPI ISL 535391|H.1|South Africa|2020-08-07	Africa|hCoV-19/South Africa/R09103/2020|EPI ISL 470879|B|South Africa|2020-04-28	0.0006121020	Africa
Africa|hCoV-19/South Africa/KRISP-K002484/2020|EPI ISL 535392|B.1|South Africa|2020-08-07	Africa|hCoV-19/South Africa/R09103/2020|EPI ISL 470879|B|South Africa|2020-04-28	0.0005999802	Africa
Africa|hCoV-19/South Africa/KRISP-K002486/2020|EPI ISL 535393|H.1|South Africa|2020-08-07	Africa|hCoV-19/South Africa/R09103/2020|EPI ISL 470879|B|South Africa|2020-04-28	0.0006705828	Africa
Africa|hCoV-19/South Africa/KRISP-K002490/2020|EPI ISL 535394|B.1.1.10|South Africa|2020-08-07	Africa|hCoV-19/South Africa/R09103/2020|EPI ISL 470879|B|South Africa|2020-04-28	0.0004940490	Africa
Africa|hCoV-19/South Africa/KRISP-K002491/2020|EPI ISL 535395|B.1.1|South Africa|2020-08-07	Africa|hCoV-19/South Africa/R09103/2020|EPI ISL 470879|B|South Africa|2020-04-28	0.0005999547	Africa
Africa|hCoV-19/South Africa/KRISP-K002495/2020|EPI ISL 535396|B.1.1.273|South Africa|2020-08-06	Africa|hCoV-19/South Africa/R09103/2020|EPI ISL 470879|B|South Africa|2020-04-28	0.0007059063	Africa
Africa|hCoV-19/South Africa/KRISP-K002498/2020|EPI ISL 535397|B.1.1.206|South Africa|2020-08-05	Africa|hCoV-19/South Africa/R09103/2020|EPI ISL 470879|B|South Africa|2020-04-28	0.0004940142	Africa
Africa|hCoV-19/South Africa/KRISP-K002501/2020|EPI ISL 535398|B.1.1.273|South Africa|2020-08-07	Africa|hCoV-19/South Africa/R09103/2020|EPI ISL 470879|B|South Africa|2020-04-28	0.0005293142	Africa
Africa|hCoV-19/South Africa/KRISP-K002502/2020|EPI ISL 535399|B.1.1.206|South Africa|2020-08-05	Africa|hCoV-19/South Africa/R09103/2020|EPI ISL 470879|B|South Africa|2020-04-28	0.0005293252	Africa
Africa|hCoV-19/South Africa/KRISP-K002504/2020|EPI ISL 535400|B.1.1.40|South Africa|2020-08-06	Africa|hCoV-19/South Africa/R09103/2020|EPI ISL 470879|B|South Africa|2020-04-28	0.0005293010	Africa
Africa|hCoV-19/South Africa/KRISP-K002516/2020|EPI ISL 535402|C.1|South Africa|2020-08-07	Africa|hCoV-19/South Africa/R09103/2020|EPI ISL 470879|B|South Africa|2020-04-28	0.0007137648	Africa
Africa|hCoV-19/South Africa/KRISP-K002520/2020|EPI ISL 535403|B.1.1.206|South Africa|2020-08-07	Africa|hCoV-19/South Africa/R09103/2020|EPI ISL 470879|B|South Africa|2020-04-28	0.0005646515	Africa
Africa|hCoV-19/South Africa/KRISP-K002526/2020|EPI ISL 535404|B.1.1|South Africa|2020-08-07	Africa|hCoV-19/South Africa/R09103/2020|EPI ISL 470879|B|South Africa|2020-04-28	0.0006352439	Africa
Africa|hCoV-19/South Africa/KRISP-K002532/2020|EPI ISL 535405|B.1.1|South Africa|2020-07-30	Africa|hCoV-19/South Africa/R09103/2020|EPI ISL 470879|B|South Africa|2020-04-28	0.0004586967	Africa
Africa|hCoV-19/South Africa/KRISP-K002533/2020|EPI ISL 535406|B.1.1|South Africa|2020-07-30	Africa|hCoV-19/South Africa/R09103/2020|EPI ISL 470879|B|South Africa|2020-04-28	0.0005293363	Africa
Africa|hCoV-19/South Africa/KRISP-K002534/2020|EPI ISL 535407|B.1.1.206|South Africa|2020-07-30	Africa|hCoV-19/South Africa/R09103/2020|EPI ISL 470879|B|South Africa|2020-04-28	0.0005445141	Africa
Africa|hCoV-19/South Africa/KRISP-K002535/2020|EPI ISL 535408|B.1.1|South Africa|2020-07-30	Africa|hCoV-19/South Africa/R09103/2020|EPI ISL 470879|B|South Africa|2020-04-28	0.0005646001	Africa
Africa|hCoV-19/South Africa/KRISP-K002536/2020|EPI ISL 535409|C.1|South Africa|2020-07-30	Africa|hCoV-19/South Africa/R09103/2020|EPI ISL 470879|B|South Africa|2020-04-28	0.0006824797	Africa
Africa|hCoV-19/South Africa/KRISP-K002537/2020|EPI ISL 535410|B.1.1.206|South Africa|2020-07-30	Africa|hCoV-19/South Africa/R09103/2020|EPI ISL 470879|B|South Africa|2020-04-28	0.0005999699	Africa
Africa|hCoV-19/South Africa/KRISP-K002541/2020|EPI ISL 535411|B.1.1.57|South Africa|2020-07-30	Africa|hCoV-19/South Africa/R09103/2020|EPI ISL 470879|B|South Africa|2020-04-28	0.0005481227	Africa
Africa|hCoV-19/South Africa/KRISP-K002542/2020|EPI ISL 535412|B.1.1.206|South Africa|2020-07-30	Africa|hCoV-19/South Africa/R09103/2020|EPI ISL 470879|B|South Africa|2020-04-28	0.0005293012	Africa
Africa|hCoV-19/South Africa/KRISP-K002543/2020|EPI ISL 535413|C.1|South Africa|2020-07-30	Africa|hCoV-19/South Africa/R09103/2020|EPI ISL 470879|B|South Africa|2020-04-28	0.0006352463	Africa
Africa|hCoV-19/South Africa/KRISP-K002544/2020|EPI ISL 535414|B.1.1.206|South Africa|2020-07-30	Africa|hCoV-19/South Africa/R09103/2020|EPI ISL 470879|B|South Africa|2020-04-28	0.0005646514	Africa
Africa|hCoV-19/South Africa/KRISP-K002545/2020|EPI ISL 535415|B.1.1.254|South Africa|2020-07-30	Africa|hCoV-19/South Africa/R09103/2020|EPI ISL 470879|B|South Africa|2020-04-28	0.0005293010	Africa
Africa|hCoV-19/South Africa/KRISP-K002546/2020|EPI ISL 535416|B.1.1|South Africa|2020-07-30	Africa|hCoV-19/South Africa/R09103/2020|EPI ISL 470879|B|South Africa|2020-04-28	0.0005293121	Africa
Africa|hCoV-19/South Africa/KRISP-K002547/2020|EPI ISL 535417|C.1|South Africa|2020-07-30	Africa|hCoV-19/South Africa/R09103/2020|EPI ISL 470879|B|South Africa|2020-04-28	0.0005999273	Africa
Africa|hCoV-19/South Africa/KRISP-K002548/2020|EPI ISL 535418|B.1.1|South Africa|2020-07-30	Africa|hCoV-19/South Africa/R09103/2020|EPI ISL 470879|B|South Africa|2020-04-28	0.0006025186	Africa
Africa|hCoV-19/South Africa/KRISP-K002550/2020|EPI ISL 535420|B.1.1.206|South Africa|2020-07-29	Africa|hCoV-19/South Africa/R09103/2020|EPI ISL 470879|B|South Africa|2020-04-28	0.0004939916	Africa
Africa|hCoV-19/South Africa/KRISP-K002552/2020|EPI ISL 535421|B.1.1.206|South Africa|2020-07-30	Africa|hCoV-19/South Africa/R09103/2020|EPI ISL 470879|B|South Africa|2020-04-28	0.0004586967	Africa
Africa|hCoV-19/South Africa/KRISP-K002553/2020|EPI ISL 535422|C.1|South Africa|2020-07-29	Africa|hCoV-19/South Africa/R09103/2020|EPI ISL 470879|B|South Africa|2020-04-28	0.0006705660	Africa
Africa|hCoV-19/South Africa/KRISP-K002554/2020|EPI ISL 535423|B.1.1.273|South Africa|2020-07-30	Africa|hCoV-19/South Africa/R09103/2020|EPI ISL 470879|B|South Africa|2020-04-28	0.0004683281	Africa
Africa|hCoV-19/South Africa/KRISP-K002555/2020|EPI ISL 535424|B.1.1.57|South Africa|2020-07-30	Africa|hCoV-19/South Africa/R09103/2020|EPI ISL 470879|B|South Africa|2020-04-28	0.0005312981	Africa
Africa|hCoV-19/South Africa/KRISP-K002556/2020|EPI ISL 535425|B.1.1.273|South Africa|2020-07-29	Africa|hCoV-19/South Africa/R09103/2020|EPI ISL 470879|B|South Africa|2020-04-28	0.0004587178	Africa
Africa|hCoV-19/South Africa/KRISP-K002558/2020|EPI ISL 535426|B.1.1.273|South Africa|2020-07-30	Africa|hCoV-19/South Africa/R09103/2020|EPI ISL 470879|B|South Africa|2020-04-28	0.0005646396	Africa
Africa|hCoV-19/South Africa/KRISP-K002559/2020|EPI ISL 535427|B.1.1.206|South Africa|2020-07-29	Africa|hCoV-19/South Africa/R09103/2020|EPI ISL 470879|B|South Africa|2020-04-28	0.0005646256	Africa
Africa|hCoV-19/South Africa/KRISP-K002560/2020|EPI ISL 535428|B.1.1.206|South Africa|2020-07-31	Africa|hCoV-19/South Africa/R09103/2020|EPI ISL 470879|B|South Africa|2020-04-28	0.0004587082	Africa
Africa|hCoV-19/South Africa/KRISP-K002561/2020|EPI ISL 535429|C.1|South Africa|2020-07-30	Africa|hCoV-19/South Africa/R09103/2020|EPI ISL 470879|B|South Africa|2020-04-28	0.0007124281	Africa
Africa|hCoV-19/South Africa/KRISP-K002562/2020|EPI ISL 535430|H.1|South Africa|2020-07-30	Africa|hCoV-19/South Africa/R09103/2020|EPI ISL 470879|B|South Africa|2020-04-28	0.0005646654	Africa
Africa|hCoV-19/South Africa/KRISP-K002563/2020|EPI ISL 535431|H.1|South Africa|2020-07-30	Africa|hCoV-19/South Africa/R09103/2020|EPI ISL 470879|B|South Africa|2020-04-28	0.0005646255	Africa
Africa|hCoV-19/South Africa/KRISP-K002566/2020|EPI ISL 535432|C.1|South Africa|2020-07-29	Africa|hCoV-19/South Africa/R09103/2020|EPI ISL 470879|B|South Africa|2020-04-28	0.0007109592	Africa
Africa|hCoV-19/South Africa/KRISP-K002567/2020|EPI ISL 535433|B.1.1|South Africa|2020-07-29	Africa|hCoV-19/South Africa/R09103/2020|EPI ISL 470879|B|South Africa|2020-04-28	0.0004586968	Africa
Africa|hCoV-19/South Africa/KRISP-K002568/2020|EPI ISL 535434|B.1.1|South Africa|2020-07-29	Africa|hCoV-19/South Africa/R09103/2020|EPI ISL 470879|B|South Africa|2020-04-28	0.0004940039	Africa
Africa|hCoV-19/South Africa/KRISP-K002570/2020|EPI ISL 535436|B.1.5.19|South Africa|2020-07-29	Africa|hCoV-19/South Africa/R09103/2020|EPI ISL 470879|B|South Africa|2020-04-28	0.0005998826	Africa
Africa|hCoV-19/South Africa/KRISP-K002571/2020|EPI ISL 535437|B.1.1.206|South Africa|2020-07-30	Africa|hCoV-19/South Africa/R09103/2020|EPI ISL 470879|B|South Africa|2020-04-28	0.0004765208	Africa
Africa|hCoV-19/South Africa/KRISP-K002572/2020|EPI ISL 535438|B.1.1.206|South Africa|2020-07-30	Africa|hCoV-19/South Africa/R09103/2020|EPI ISL 470879|B|South Africa|2020-04-28	0.0005292878	Africa
Africa|hCoV-19/South Africa/KRISP-K002573/2020|EPI ISL 535439|B.1.1|South Africa|2020-07-29	Africa|hCoV-19/South Africa/R09103/2020|EPI ISL 470879|B|South Africa|2020-04-28	0.0004940039	Africa
Africa|hCoV-19/South Africa/KRISP-K002574/2020|EPI ISL 535440|H.1|South Africa|2020-07-31	Africa|hCoV-19/South Africa/R09103/2020|EPI ISL 470879|B|South Africa|2020-04-28	0.0005293494	Africa
Africa|hCoV-19/South Africa/KRISP-K002576/2020|EPI ISL 535441|H.1|South Africa|2020-07-28	Africa|hCoV-19/South Africa/R09103/2020|EPI ISL 470879|B|South Africa|2020-04-28	0.0004587081	Africa
Africa|hCoV-19/South Africa/KRISP-K002577/2020|EPI ISL 535442|H.1|South Africa|2020-07-31	Africa|hCoV-19/South Africa/R09103/2020|EPI ISL 470879|B|South Africa|2020-04-28	0.0005646772	Africa
Africa|hCoV-19/South Africa/KRISP-K002578/2020|EPI ISL 535443|H.1|South Africa|2020-07-31	Africa|hCoV-19/South Africa/R09103/2020|EPI ISL 470879|B|South Africa|2020-04-28	0.0004587081	Africa
Africa|hCoV-19/South Africa/KRISP-K002579/2020|EPI ISL 535444|B.1.1.117|South Africa|2020-07-29	Africa|hCoV-19/South Africa/R09103/2020|EPI ISL 470879|B|South Africa|2020-04-28	0.0004587177	Africa
Africa|hCoV-19/South Africa/KRISP-K002580/2020|EPI ISL 535445|C.9|South Africa|2020-07-30	Africa|hCoV-19/South Africa/R09103/2020|EPI ISL 470879|B|South Africa|2020-04-28	0.0008472399	Africa
Africa|hCoV-19/South Africa/KRISP-K002581/2020|EPI ISL 535446|B.1.1.273|South Africa|2020-07-31	Africa|hCoV-19/South Africa/R09103/2020|EPI ISL 470879|B|South Africa|2020-04-28	0.0005999273	Africa
Africa|hCoV-19/South Africa/KRISP-K002582/2020|EPI ISL 535447|B.1.1|South Africa|2020-07-31	Africa|hCoV-19/South Africa/R09103/2020|EPI ISL 470879|B|South Africa|2020-04-28	0.0005646115	Africa
Africa|hCoV-19/South Africa/KRISP-K002583/2020|EPI ISL 535448|B.1.1.273|South Africa|2020-08-01	Africa|hCoV-19/South Africa/R09103/2020|EPI ISL 470879|B|South Africa|2020-04-28	0.0005999000	Africa
Africa|hCoV-19/South Africa/KRISP-K002584/2020|EPI ISL 535449|B.1.1.1|South Africa|2020-08-01	Africa|hCoV-19/South Africa/R09103/2020|EPI ISL 470879|B|South Africa|2020-04-28	0.0007764941	Africa
Africa|hCoV-19/South Africa/KRISP-K002585/2020|EPI ISL 535450|B.1.1.206|South Africa|2020-07-31	Africa|hCoV-19/South Africa/R09103/2020|EPI ISL 470879|B|South Africa|2020-04-28	0.0005998852	Africa
Africa|hCoV-19/South Africa/KRISP-K002586/2020|EPI ISL 535451|H.1|South Africa|2020-08-01	Africa|hCoV-19/South Africa/R09103/2020|EPI ISL 470879|B|South Africa|2020-04-28	0.0005293495	Africa
Africa|hCoV-19/South Africa/KRISP-K002587/2020|EPI ISL 535452|H.1|South Africa|2020-07-29	Africa|hCoV-19/South Africa/R09103/2020|EPI ISL 470879|B|South Africa|2020-04-28	0.0004940038	Africa
Africa|hCoV-19/South Africa/KRISP-K002590/2020|EPI ISL 535455|H.1|South Africa|2020-07-31	Africa|hCoV-19/South Africa/R09103/2020|EPI ISL 470879|B|South Africa|2020-04-28	0.0004587081	Africa
Africa|hCoV-19/South Africa/KRISP-K002591/2020|EPI ISL 535456|B.1.5.31|South Africa|2020-07-28	Africa|hCoV-19/South Africa/R09103/2020|EPI ISL 470879|B|South Africa|2020-04-28	0.0005645577	Africa
Africa|hCoV-19/South Africa/KRISP-K002592/2020|EPI ISL 535457|B.1.1.206|South Africa|2020-07-30	Africa|hCoV-19/South Africa/R09103/2020|EPI ISL 470879|B|South Africa|2020-04-28	0.0004939916	Africa
Africa|hCoV-19/South Africa/KRISP-K002594/2020|EPI ISL 535459|B.1.1.62|South Africa|2020-07-28	Africa|hCoV-19/South Africa/R09103/2020|EPI ISL 470879|B|South Africa|2020-04-28	0.0005646772	Africa
Africa|hCoV-19/South Africa/KRISP-K002595/2020|EPI ISL 535460|B.1.1.62|South Africa|2020-07-29	Africa|hCoV-19/South Africa/R09103/2020|EPI ISL 470879|B|South Africa|2020-04-28	0.0005646513	Africa
Africa|hCoV-19/South Africa/KRISP-K002596/2020|EPI ISL 535461|B.1.1|South Africa|2020-07-29	Africa|hCoV-19/South Africa/R09103/2020|EPI ISL 470879|B|South Africa|2020-04-28	0.0004234034	Africa
Africa|hCoV-19/South Africa/KRISP-K002597/2020|EPI ISL 535462|B.1.1.206|South Africa|2020-07-31	Africa|hCoV-19/South Africa/R09103/2020|EPI ISL 470879|B|South Africa|2020-04-28	0.0005292768	Africa
Africa|hCoV-19/South Africa/KRISP-K002598/2020|EPI ISL 535463|H.1|South Africa|2020-07-30	Africa|hCoV-19/South Africa/R09103/2020|EPI ISL 470879|B|South Africa|2020-04-28	0.0004940038	Africa
Africa|hCoV-19/South Africa/KRISP-K002600/2020|EPI ISL 535464|B.1.1.34|South Africa|2020-07-31	Africa|hCoV-19/South Africa/R09103/2020|EPI ISL 470879|B|South Africa|2020-04-28	0.0004942583	Africa
Africa|hCoV-19/South Africa/KRISP-K002601/2020|EPI ISL 535465|B.1.1|South Africa|2020-07-30	Africa|hCoV-19/South Africa/R09103/2020|EPI ISL 470879|B|South Africa|2020-04-28	0.0004940142	Africa
Africa|hCoV-19/South Africa/KRISP-K002602/2020|EPI ISL 535466|H.1|South Africa|2020-07-31	Africa|hCoV-19/South Africa/R09103/2020|EPI ISL 470879|B|South Africa|2020-04-28	0.0006706441	Africa
Africa|hCoV-19/South Africa/KRISP-K002603/2020|EPI ISL 535467|B.1.1|South Africa|2020-07-30	Africa|hCoV-19/South Africa/R09103/2020|EPI ISL 470879|B|South Africa|2020-04-28	0.0004262151	Africa
Africa|hCoV-19/South Africa/KRISP-K002604/2020|EPI ISL 535468|H.1|South Africa|2020-07-31	Africa|hCoV-19/South Africa/R09103/2020|EPI ISL 470879|B|South Africa|2020-04-28	0.0005646256	Africa
Africa|hCoV-19/South Africa/KRISP-K002605/2020|EPI ISL 535469|B.1.1.206|South Africa|2020-07-30	Africa|hCoV-19/South Africa/R09103/2020|EPI ISL 470879|B|South Africa|2020-04-28	0.0005646137	Africa
Africa|hCoV-19/South Africa/KRISP-K002606/2020|EPI ISL 535470|H.1|South Africa|2020-07-31	Africa|hCoV-19/South Africa/R09103/2020|EPI ISL 470879|B|South Africa|2020-04-28	0.0004940038	Africa
Africa|hCoV-19/South Africa/KRISP-K002607/2020|EPI ISL 535471|H.1|South Africa|2020-07-30	Africa|hCoV-19/South Africa/R09103/2020|EPI ISL 470879|B|South Africa|2020-04-28	0.0004940264	Africa
Africa|hCoV-19/South Africa/KRISP-K002608/2020|EPI ISL 535472|B.1.5.31|South Africa|2020-08-01	Africa|hCoV-19/South Africa/R09103/2020|EPI ISL 470879|B|South Africa|2020-04-28	0.0004940020	Africa
Africa|hCoV-19/South Africa/KRISP-K002609/2020|EPI ISL 535473|B.1.5.16|South Africa|2020-07-30	Africa|hCoV-19/South Africa/R09103/2020|EPI ISL 470879|B|South Africa|2020-04-28	0.0006352125	Africa
Africa|hCoV-19/South Africa/KRISP-K002611/2020|EPI ISL 535475|B.1|South Africa|2020-07-29	Africa|hCoV-19/South Africa/R09103/2020|EPI ISL 470879|B|South Africa|2020-04-28	0.0005998998	Africa
Africa|hCoV-19/South Africa/KRISP-K002612/2020|EPI ISL 535476|C.1|South Africa|2020-07-23	Africa|hCoV-19/South Africa/R09103/2020|EPI ISL 470879|B|South Africa|2020-04-28	0.0006352305	Africa
Africa|hCoV-19/South Africa/KRISP-K002613/2020|EPI ISL 535477|B.1.5.31|South Africa|2020-07-28	Africa|hCoV-19/South Africa/R09103/2020|EPI ISL 470879|B|South Africa|2020-04-28	0.0005999250	Africa
Africa|hCoV-19/South Africa/KRISP-K002614/2020|EPI ISL 535478|B.1.5|South Africa|2020-07-30	Africa|hCoV-19/South Africa/R09103/2020|EPI ISL 470879|B|South Africa|2020-04-28	0.0003176557	Africa
Africa|hCoV-19/South Africa/KRISP-K002615/2020|EPI ISL 535479|B.1.1.206|South Africa|2020-07-31	Africa|hCoV-19/South Africa/R09103/2020|EPI ISL 470879|B|South Africa|2020-04-28	0.0004942704	Africa
Africa|hCoV-19/South Africa/KRISP-K002616/2020|EPI ISL 535480|B.1.1.56|South Africa|2020-08-01	Africa|hCoV-19/South Africa/R09103/2020|EPI ISL 470879|B|South Africa|2020-04-28	0.0005999398	Africa
Africa|hCoV-19/South Africa/KRISP-K002617/2020|EPI ISL 535481|C.1|South Africa|2020-07-29	Africa|hCoV-19/South Africa/R09103/2020|EPI ISL 470879|B|South Africa|2020-04-28	0.0007411677	Africa
Africa|hCoV-19/South Africa/KRISP-K002618/2020|EPI ISL 535482|B.1.1.273|South Africa|2020-07-29	Africa|hCoV-19/South Africa/R09103/2020|EPI ISL 470879|B|South Africa|2020-04-28	0.0005817789	Africa
Africa|hCoV-19/South Africa/KRISP-K002619/2020|EPI ISL 535483|B.1.1.273|South Africa|2020-07-31	Africa|hCoV-19/South Africa/R09103/2020|EPI ISL 470879|B|South Africa|2020-04-28	0.0005646129	Africa
Africa|hCoV-19/South Africa/KRISP-K002621/2020|EPI ISL 535484|B.1.1.206|South Africa|2020-07-30	Africa|hCoV-19/South Africa/R09103/2020|EPI ISL 470879|B|South Africa|2020-04-28	0.0004939936	Africa
Africa|hCoV-19/South Africa/KRISP-K002622/2020|EPI ISL 535485|H.1|South Africa|2020-07-31	Africa|hCoV-19/South Africa/R09103/2020|EPI ISL 470879|B|South Africa|2020-04-28	0.0005646654	Africa
Africa|hCoV-19/South Africa/KRISP-K002623/2020|EPI ISL 535486|B.1|South Africa|2020-08-01	Africa|hCoV-19/South Africa/R09103/2020|EPI ISL 470879|B|South Africa|2020-04-28	0.0004587065	Africa
Africa|hCoV-19/South Africa/KRISP-K002624/2020|EPI ISL 535487|B.1.1.206|South Africa|2020-08-01	Africa|hCoV-19/South Africa/R09103/2020|EPI ISL 470879|B|South Africa|2020-04-28	0.0006706111	Africa
Africa|hCoV-19/South Africa/KRISP-K002625/2020|EPI ISL 535488|B.1.1|South Africa|2020-07-29	Africa|hCoV-19/South Africa/R09103/2020|EPI ISL 470879|B|South Africa|2020-04-28	0.0005293121	Africa
Africa|hCoV-19/South Africa/KRISP-K002626/2020|EPI ISL 535496|H.1|South Africa|2020-08-01	Africa|hCoV-19/South Africa/R09103/2020|EPI ISL 470879|B|South Africa|2020-04-28	0.0004940161	Africa
Africa|hCoV-19/South Africa/KRISP-K002628/2020|EPI ISL 535498|H.1|South Africa|2020-07-27	Africa|hCoV-19/South Africa/R09103/2020|EPI ISL 470879|B|South Africa|2020-04-28	0.0005293251	Africa
Africa|hCoV-19/South Africa/KRISP-K002629/2020|EPI ISL 535499|C.9|South Africa|2020-07-31	Africa|hCoV-19/South Africa/R09103/2020|EPI ISL 470879|B|South Africa|2020-04-28	0.0007784170	Africa
Africa|hCoV-19/South Africa/KRISP-K002630/2020|EPI ISL 535500|H.1|South Africa|2020-07-31	Africa|hCoV-19/South Africa/R09103/2020|EPI ISL 470879|B|South Africa|2020-04-28	0.0005646772	Africa
Africa|hCoV-19/South Africa/KRISP-K002631/2020|EPI ISL 535501|H.1|South Africa|2020-08-02	Africa|hCoV-19/South Africa/R09103/2020|EPI ISL 470879|B|South Africa|2020-04-28	0.0005646396	Africa
Africa|hCoV-19/South Africa/KRISP-K002632/2020|EPI ISL 535502|B.1.1.62|South Africa|2020-07-31	Africa|hCoV-19/South Africa/R09103/2020|EPI ISL 470879|B|South Africa|2020-04-28	0.0005646513	Africa
Africa|hCoV-19/South Africa/KRISP-K002633/2020|EPI ISL 535503|B.1.1.206|South Africa|2020-08-03	Africa|hCoV-19/South Africa/R09103/2020|EPI ISL 470879|B|South Africa|2020-04-28	0.0005293121	Africa
Africa|hCoV-19/South Africa/KRISP-K002634/2020|EPI ISL 535504|B.1.1.273|South Africa|2020-08-03	Africa|hCoV-19/South Africa/R09103/2020|EPI ISL 470879|B|South Africa|2020-04-28	0.0005999274	Africa
Africa|hCoV-19/South Africa/KRISP-K002635/2020|EPI ISL 535505|B.1.1.40|South Africa|2020-08-04	Africa|hCoV-19/South Africa/R09103/2020|EPI ISL 470879|B|South Africa|2020-04-28	0.0005999273	Africa
Africa|hCoV-19/South Africa/KRISP-K002636/2020|EPI ISL 535506|C.1|South Africa|2020-08-02	Africa|hCoV-19/South Africa/R09103/2020|EPI ISL 470879|B|South Africa|2020-04-28	0.0007059061	Africa
Africa|hCoV-19/South Africa/KRISP-K002637/2020|EPI ISL 535507|B.1.1.206|South Africa|2020-08-02	Africa|hCoV-19/South Africa/R09103/2020|EPI ISL 470879|B|South Africa|2020-04-28	0.0004610763	Africa
Africa|hCoV-19/South Africa/KRISP-K002638/2020|EPI ISL 535508|B.1.1.206|South Africa|2020-08-04	Africa|hCoV-19/South Africa/R09103/2020|EPI ISL 470879|B|South Africa|2020-04-28	0.0004586967	Africa
Africa|hCoV-19/South Africa/KRISP-K002639/2020|EPI ISL 535509|B.1.1.34|South Africa|2020-08-03	Africa|hCoV-19/South Africa/R09103/2020|EPI ISL 470879|B|South Africa|2020-04-28	0.0005293122	Africa
Africa|hCoV-19/South Africa/KRISP-K002640/2020|EPI ISL 535510|B.1.1.206|South Africa|2020-08-04	Africa|hCoV-19/South Africa/R09103/2020|EPI ISL 470879|B|South Africa|2020-04-28	0.0005292880	Africa
Africa|hCoV-19/South Africa/KRISP-K002641/2020|EPI ISL 535511|B.1.1.34|South Africa|2020-08-02	Africa|hCoV-19/South Africa/R09103/2020|EPI ISL 470879|B|South Africa|2020-04-28	0.0005646116	Africa
Africa|hCoV-19/South Africa/KRISP-K002642/2020|EPI ISL 535512|B.1.1.273|South Africa|2020-08-02	Africa|hCoV-19/South Africa/R09103/2020|EPI ISL 470879|B|South Africa|2020-04-28	0.0005999000	Africa
Africa|hCoV-19/South Africa/KRISP-K002643/2020|EPI ISL 535513|B.1.1.206|South Africa|2020-08-01	Africa|hCoV-19/South Africa/R09103/2020|EPI ISL 470879|B|South Africa|2020-04-28	0.0004939916	Africa
Africa|hCoV-19/South Africa/KRISP-K002644/2020|EPI ISL 535514|B.1.1.206|South Africa|2020-08-02	Africa|hCoV-19/South Africa/R09103/2020|EPI ISL 470879|B|South Africa|2020-04-28	0.0005293253	Africa
Africa|hCoV-19/South Africa/KRISP-K002645/2020|EPI ISL 535515|H.1|South Africa|2020-08-01	Africa|hCoV-19/South Africa/R09103/2020|EPI ISL 470879|B|South Africa|2020-04-28	0.0004940038	Africa
Africa|hCoV-19/South Africa/KRISP-K002646/2020|EPI ISL 535516|B.1.1.34|South Africa|2020-08-03	Africa|hCoV-19/South Africa/R09103/2020|EPI ISL 470879|B|South Africa|2020-04-28	0.0005646375	Africa
Africa|hCoV-19/South Africa/KRISP-K002647/2020|EPI ISL 535517|B.1.1.206|South Africa|2020-08-04	Africa|hCoV-19/South Africa/R09103/2020|EPI ISL 470879|B|South Africa|2020-04-28	0.0004420376	Africa
Africa|hCoV-19/South Africa/KRISP-K002648/2020|EPI ISL 535518|B.1.1.206|South Africa|2020-08-04	Africa|hCoV-19/South Africa/R09103/2020|EPI ISL 470879|B|South Africa|2020-04-28	0.0004234029	Africa
Africa|hCoV-19/South Africa/KRISP-K002649/2020|EPI ISL 535519|B.1.1.34|South Africa|2020-08-02	Africa|hCoV-19/South Africa/R09103/2020|EPI ISL 470879|B|South Africa|2020-04-28	0.0005999125	Africa
Africa|hCoV-19/South Africa/KRISP-K002650/2020|EPI ISL 535520|H.1|South Africa|2020-08-03	Africa|hCoV-19/South Africa/R09103/2020|EPI ISL 470879|B|South Africa|2020-04-28	0.0006353045	Africa
Africa|hCoV-19/South Africa/KRISP-K002651/2020|EPI ISL 535521|B.1.1.206|South Africa|2020-08-04	Africa|hCoV-19/South Africa/R09103/2020|EPI ISL 470879|B|South Africa|2020-04-28	0.0004731793	Africa
Africa|hCoV-19/South Africa/KRISP-K002653/2020|EPI ISL 535522|B.1.1|South Africa|2020-08-02	Africa|hCoV-19/South Africa/R09103/2020|EPI ISL 470879|B|South Africa|2020-04-28	0.0004588424	Africa
Africa|hCoV-19/South Africa/KRISP-K002655/2020|EPI ISL 535523|C.9|South Africa|2020-08-03	Africa|hCoV-19/South Africa/R09103/2020|EPI ISL 470879|B|South Africa|2020-04-28	0.0007058740	Africa
Africa|hCoV-19/South Africa/KRISP-K002657/2020|EPI ISL 535525|B.1.1.1|South Africa|2020-08-03	Africa|hCoV-19/South Africa/R09103/2020|EPI ISL 470879|B|South Africa|2020-04-28	0.0005421935	Africa
Africa|hCoV-19/South Africa/KRISP-K002658/2020|EPI ISL 535526|B.1.1.56|South Africa|2020-08-03	Africa|hCoV-19/South Africa/R09103/2020|EPI ISL 470879|B|South Africa|2020-04-28	0.0005999396	Africa
Africa|hCoV-19/South Africa/KRISP-K002659/2020|EPI ISL 535527|C.9|South Africa|2020-08-03	Africa|hCoV-19/South Africa/R09103/2020|EPI ISL 470879|B|South Africa|2020-04-28	0.0006718866	Africa
Africa|hCoV-19/South Africa/KRISP-K002660/2020|EPI ISL 535528|B.1.1.316|South Africa|2020-08-03	Africa|hCoV-19/South Africa/R09103/2020|EPI ISL 470879|B|South Africa|2020-04-28	0.0005456424	Africa
Africa|hCoV-19/South Africa/KRISP-K002661/2020|EPI ISL 535529|C.9|South Africa|2020-08-03	Africa|hCoV-19/South Africa/R09103/2020|EPI ISL 470879|B|South Africa|2020-04-28	0.0007412018	Africa
Africa|hCoV-19/South Africa/KRISP-K002664/2020|EPI ISL 535530|B.1.5|South Africa|2020-08-02	Africa|hCoV-19/South Africa/R09103/2020|EPI ISL 470879|B|South Africa|2020-04-28	0.0004618297	Africa
Africa|hCoV-19/South Africa/KRISP-K002665/2020|EPI ISL 535531|C.1|South Africa|2020-08-03	Africa|hCoV-19/South Africa/R09103/2020|EPI ISL 470879|B|South Africa|2020-04-28	0.0006352599	Africa
Africa|hCoV-19/South Africa/KRISP-K002666/2020|EPI ISL 535532|B.1.1.206|South Africa|2020-08-01	Africa|hCoV-19/South Africa/R09103/2020|EPI ISL 470879|B|South Africa|2020-04-28	0.0004234035	Africa
Africa|hCoV-19/South Africa/KRISP-K002667/2020|EPI ISL 535533|B.1.1|South Africa|2020-08-04	Africa|hCoV-19/South Africa/R09103/2020|EPI ISL 470879|B|South Africa|2020-04-28	0.0004236875	Africa
Africa|hCoV-19/South Africa/KRISP-K002669/2020|EPI ISL 535535|B.1.1.206|South Africa|2020-08-03	Africa|hCoV-19/South Africa/R09103/2020|EPI ISL 470879|B|South Africa|2020-04-28	0.0003691663	Africa
Africa|hCoV-19/South Africa/KRISP-K002670/2020|EPI ISL 535536|B.1.1.206|South Africa|2020-08-02	Africa|hCoV-19/South Africa/R09103/2020|EPI ISL 470879|B|South Africa|2020-04-28	0.0007411972	Africa
Africa|hCoV-19/South Africa/KRISP-K002671/2020|EPI ISL 535537|B.1|South Africa|2020-08-02	Africa|hCoV-19/South Africa/R09103/2020|EPI ISL 470879|B|South Africa|2020-04-28	0.0004233930	Africa
Africa|hCoV-19/South Africa/KRISP-K002672/2020|EPI ISL 535538|B.1.1.206|South Africa|2020-08-03	Africa|hCoV-19/South Africa/R09103/2020|EPI ISL 470879|B|South Africa|2020-04-28	0.0005505483	Africa
Africa|hCoV-19/South Africa/KRISP-K002673/2020|EPI ISL 535539|B.1.1.254|South Africa|2020-08-01	Africa|hCoV-19/South Africa/R09103/2020|EPI ISL 470879|B|South Africa|2020-04-28	0.0005293254	Africa
Africa|hCoV-19/South Africa/KRISP-K002675/2020|EPI ISL 535540|C.9|South Africa|2020-08-03	Africa|hCoV-19/South Africa/R09103/2020|EPI ISL 470879|B|South Africa|2020-04-28	0.0007426432	Africa
Africa|hCoV-19/South Africa/KRISP-K002676/2020|EPI ISL 535541|C.1|South Africa|2020-08-02	Africa|hCoV-19/South Africa/R09103/2020|EPI ISL 470879|B|South Africa|2020-04-28	0.0007058416	Africa
Africa|hCoV-19/South Africa/KRISP-K002678/2020|EPI ISL 535542|B.1.1.254|South Africa|2020-08-03	Africa|hCoV-19/South Africa/R09103/2020|EPI ISL 470879|B|South Africa|2020-04-28	0.0005646277	Africa
Africa|hCoV-19/South Africa/KRISP-K002679/2020|EPI ISL 535543|B.1.1.273|South Africa|2020-08-02	Africa|hCoV-19/South Africa/R09103/2020|EPI ISL 470879|B|South Africa|2020-04-28	0.0006705521	Africa
Africa|hCoV-19/South Africa/KRISP-K002680/2020|EPI ISL 535544|B.1.1|South Africa|2020-08-03	Africa|hCoV-19/South Africa/R09103/2020|EPI ISL 470879|B|South Africa|2020-04-28	0.0007059384	Africa
Africa|hCoV-19/South Africa/KRISP-K002681/2020|EPI ISL 535545|B.1.1.254|South Africa|2020-08-01	Africa|hCoV-19/South Africa/R09103/2020|EPI ISL 470879|B|South Africa|2020-04-28	0.0006352888	Africa
Africa|hCoV-19/South Africa/KRISP-K002682/2020|EPI ISL 535546|B.1.1.206|South Africa|2020-08-01	Africa|hCoV-19/South Africa/R09103/2020|EPI ISL 470879|B|South Africa|2020-04-28	0.0004939916	Africa
Africa|hCoV-19/South Africa/KRISP-K002685/2020|EPI ISL 535548|B.1.1|South Africa|2020-08-02	Africa|hCoV-19/South Africa/R09103/2020|EPI ISL 470879|B|South Africa|2020-04-28	0.0004990729	Africa
Africa|hCoV-19/South Africa/KRISP-K002686/2020|EPI ISL 535549|B.1.1.273|South Africa|2020-08-04	Africa|hCoV-19/South Africa/R09103/2020|EPI ISL 470879|B|South Africa|2020-04-28	0.0006080089	Africa
Africa|hCoV-19/South Africa/KRISP-K002687/2020|EPI ISL 535550|B.1.1|South Africa|2020-08-03	Africa|hCoV-19/South Africa/R09103/2020|EPI ISL 470879|B|South Africa|2020-04-28	0.0004627124	Africa
Africa|hCoV-19/South Africa/KRISP-K002688/2020|EPI ISL 535551|B.1.1|South Africa|2020-08-03	Africa|hCoV-19/South Africa/R09103/2020|EPI ISL 470879|B|South Africa|2020-04-28	0.0005647715	Africa
Africa|hCoV-19/South Africa/KRISP-K002690/2020|EPI ISL 535552|B.1.1.273|South Africa|2020-07-27	Africa|hCoV-19/South Africa/R09103/2020|EPI ISL 470879|B|South Africa|2020-04-28	0.0008118438	Africa
Africa|hCoV-19/South Africa/KRISP-K002691/2020|EPI ISL 535553|B.1.1.206|South Africa|2020-07-27	Africa|hCoV-19/South Africa/R09103/2020|EPI ISL 470879|B|South Africa|2020-04-28	0.0005293253	Africa
Africa|hCoV-19/South Africa/KRISP-K002692/2020|EPI ISL 535554|B.1.1.206|South Africa|2020-07-27	Africa|hCoV-19/South Africa/R09103/2020|EPI ISL 470879|B|South Africa|2020-04-28	0.0005999124	Africa
Africa|hCoV-19/South Africa/KRISP-K002693/2020|EPI ISL 535555|C.2|South Africa|2020-07-27	Africa|hCoV-19/South Africa/R09103/2020|EPI ISL 470879|B|South Africa|2020-04-28	0.0005999274	Africa
Africa|hCoV-19/South Africa/KRISP-K002694/2020|EPI ISL 535556|B.1.1.273|South Africa|2020-07-27	Africa|hCoV-19/South Africa/R09103/2020|EPI ISL 470879|B|South Africa|2020-04-28	0.0005645998	Africa
Africa|hCoV-19/South Africa/KRISP-K002696/2020|EPI ISL 535557|B.1.1|South Africa|2020-07-27	Africa|hCoV-19/South Africa/R09103/2020|EPI ISL 470879|B|South Africa|2020-04-28	0.0005645998	Africa
Africa|hCoV-19/South Africa/KRISP-K002697/2020|EPI ISL 535558|B.1.1|South Africa|2020-07-27	Africa|hCoV-19/South Africa/R09103/2020|EPI ISL 470879|B|South Africa|2020-04-28	0.0005292879	Africa
Africa|hCoV-19/South Africa/KRISP-K002698/2020|EPI ISL 535559|B.1.1.206|South Africa|2020-07-30	Africa|hCoV-19/South Africa/R09103/2020|EPI ISL 470879|B|South Africa|2020-04-28	0.0006352016	Africa
Africa|hCoV-19/South Africa/KRISP-K002699/2020|EPI ISL 535560|C.1|South Africa|2020-07-30	Africa|hCoV-19/South Africa/R09103/2020|EPI ISL 470879|B|South Africa|2020-04-28	0.0006382777	Africa
Africa|hCoV-19/South Africa/KRISP-K002700/2020|EPI ISL 535561|B.1.1.206|South Africa|2020-07-30	Africa|hCoV-19/South Africa/R09103/2020|EPI ISL 470879|B|South Africa|2020-04-28	0.0005690134	Africa
Africa|hCoV-19/South Africa/KRISP-K002702/2020|EPI ISL 535562|B.1.1.273|South Africa|2020-07-30	Africa|hCoV-19/South Africa/R09103/2020|EPI ISL 470879|B|South Africa|2020-04-28	0.0005646246	Africa
Africa|hCoV-19/South Africa/KRISP-K002703/2020|EPI ISL 535563|B.1.1.273|South Africa|2020-07-30	Africa|hCoV-19/South Africa/R09103/2020|EPI ISL 470879|B|South Africa|2020-04-28	0.0006352332	Africa
Africa|hCoV-19/South Africa/KRISP-K002704/2020|EPI ISL 535564|H.1|South Africa|2020-07-30	Africa|hCoV-19/South Africa/R09103/2020|EPI ISL 470879|B|South Africa|2020-04-28	0.0004940264	Africa
Africa|hCoV-19/South Africa/KRISP-K002706/2020|EPI ISL 535565|B.1.1|South Africa|2020-07-30	Africa|hCoV-19/South Africa/R09103/2020|EPI ISL 470879|B|South Africa|2020-04-28	0.0005292880	Africa
Africa|hCoV-19/South Africa/KRISP-K002707/2020|EPI ISL 535566|B.1.1.206|South Africa|2020-07-30	Africa|hCoV-19/South Africa/R09103/2020|EPI ISL 470879|B|South Africa|2020-04-28	0.0004586968	Africa
Africa|hCoV-19/South Africa/KRISP-K002708/2020|EPI ISL 535567|C.1|South Africa|2020-07-30	Africa|hCoV-19/South Africa/R09103/2020|EPI ISL 470879|B|South Africa|2020-04-28	0.0007411831	Africa
Africa|hCoV-19/South Africa/KRISP-K002709/2020|EPI ISL 535568|H.1|South Africa|2020-07-30	Africa|hCoV-19/South Africa/R09103/2020|EPI ISL 470879|B|South Africa|2020-04-28	0.0005293495	Africa
Africa|hCoV-19/South Africa/KRISP-K002710/2020|EPI ISL 535569|B.1.1.99|South Africa|2020-07-30	Africa|hCoV-19/South Africa/R09103/2020|EPI ISL 470879|B|South Africa|2020-04-28	0.0005293252	Africa
Africa|hCoV-19/South Africa/KRISP-K002711/2020|EPI ISL 535570|B.1.1.273|South Africa|2020-07-30	Africa|hCoV-19/South Africa/R09103/2020|EPI ISL 470879|B|South Africa|2020-04-28	0.0007058593	Africa
Africa|hCoV-19/South Africa/KRISP-K002712/2020|EPI ISL 535571|B.1.1.84|South Africa|2020-07-30	Africa|hCoV-19/South Africa/R09103/2020|EPI ISL 470879|B|South Africa|2020-04-28	0.0004939916	Africa
Africa|hCoV-19/South Africa/KRISP-K002715/2020|EPI ISL 535572|B.1.1|South Africa|2020-07-30	Africa|hCoV-19/South Africa/R09103/2020|EPI ISL 470879|B|South Africa|2020-04-28	0.0006705353	Africa
Africa|hCoV-19/South Africa/KRISP-K002717/2020|EPI ISL 529720|B.1.1.64|South Africa|2020-08-14	Africa|hCoV-19/South Africa/R09103/2020|EPI ISL 470879|B|South Africa|2020-04-28	0.0005293253	Africa
Africa|hCoV-19/South Africa/KRISP-K002720/2020|EPI ISL 529721|C.1|South Africa|2020-08-16	Africa|hCoV-19/South Africa/R09103/2020|EPI ISL 470879|B|South Africa|2020-04-28	0.0007411861	Africa
Africa|hCoV-19/South Africa/KRISP-K002721/2020|EPI ISL 529722|B.1.1.1|South Africa|2020-08-14	Africa|hCoV-19/South Africa/R09103/2020|EPI ISL 470879|B|South Africa|2020-04-28	0.0006046632	Africa
Africa|hCoV-19/South Africa/KRISP-K002722/2020|EPI ISL 529723|C.1|South Africa|2020-08-15	Africa|hCoV-19/South Africa/R09103/2020|EPI ISL 470879|B|South Africa|2020-04-28	0.0007411674	Africa
Africa|hCoV-19/South Africa/KRISP-K002724/2020|EPI ISL 529724|B.1|South Africa|2020-08-12	Africa|hCoV-19/South Africa/R09103/2020|EPI ISL 470879|B|South Africa|2020-04-28	0.0006352730	Africa
Africa|hCoV-19/South Africa/KRISP-K002726/2020|EPI ISL 529725|B.1.1|South Africa|2020-08-14	Africa|hCoV-19/South Africa/R09103/2020|EPI ISL 470879|B|South Africa|2020-04-28	0.0004392279	Africa
Africa|hCoV-19/South Africa/KRISP-K002727/2020|EPI ISL 529726|B.1.1.206|South Africa|2020-08-14	Africa|hCoV-19/South Africa/R09103/2020|EPI ISL 470879|B|South Africa|2020-04-28	0.0005292878	Africa
Africa|hCoV-19/South Africa/KRISP-K002729/2020|EPI ISL 529728|B.1.1.206|South Africa|2020-08-14	Africa|hCoV-19/South Africa/R09103/2020|EPI ISL 470879|B|South Africa|2020-04-28	0.0005293122	Africa
Africa|hCoV-19/South Africa/KRISP-K002731/2020|EPI ISL 529729|B.1.1.273|South Africa|2020-08-16	Africa|hCoV-19/South Africa/R09103/2020|EPI ISL 470879|B|South Africa|2020-04-28	0.0005999149	Africa
Africa|hCoV-19/South Africa/KRISP-K002732/2020|EPI ISL 529730|B.1.1.34|South Africa|2020-08-15	Africa|hCoV-19/South Africa/R09103/2020|EPI ISL 470879|B|South Africa|2020-04-28	0.0005293121	Africa
Africa|hCoV-19/South Africa/KRISP-K002733/2020|EPI ISL 529731|B.1.5|South Africa|2020-08-16	Africa|hCoV-19/South Africa/R09103/2020|EPI ISL 470879|B|South Africa|2020-04-28	0.0004939898	Africa
Africa|hCoV-19/South Africa/KRISP-K002734/2020|EPI ISL 529732|B.1.1.117|South Africa|2020-08-16	Africa|hCoV-19/South Africa/R09103/2020|EPI ISL 470879|B|South Africa|2020-04-28	0.0005646115	Africa
Africa|hCoV-19/South Africa/KRISP-K002735/2020|EPI ISL 529733|B.1.1.34|South Africa|2020-08-16	Africa|hCoV-19/South Africa/R09103/2020|EPI ISL 470879|B|South Africa|2020-04-28	0.0005293121	Africa
Africa|hCoV-19/South Africa/KRISP-K002736/2020|EPI ISL 529734|B.1.1.273|South Africa|2020-08-15	Africa|hCoV-19/South Africa/R09103/2020|EPI ISL 470879|B|South Africa|2020-04-28	0.0005999148	Africa
Africa|hCoV-19/South Africa/KRISP-K002737/2020|EPI ISL 529735|B.1.1.206|South Africa|2020-08-14	Africa|hCoV-19/South Africa/R09103/2020|EPI ISL 470879|B|South Africa|2020-04-28	0.0005646138	Africa
Africa|hCoV-19/South Africa/KRISP-K002738/2020|EPI ISL 529736|B.1.1.99|South Africa|2020-08-14	Africa|hCoV-19/South Africa/R09103/2020|EPI ISL 470879|B|South Africa|2020-04-28	0.0005293363	Africa
Africa|hCoV-19/South Africa/KRISP-K002739/2020|EPI ISL 529737|B.1.1.34|South Africa|2020-08-13	Africa|hCoV-19/South Africa/R09103/2020|EPI ISL 470879|B|South Africa|2020-04-28	0.0006352149	Africa
Africa|hCoV-19/South Africa/KRISP-K002740/2020|EPI ISL 529738|B.1.1.273|South Africa|2020-08-14	Africa|hCoV-19/South Africa/R09103/2020|EPI ISL 470879|B|South Africa|2020-04-28	0.0004967076	Africa
Africa|hCoV-19/South Africa/KRISP-K002741/2020|EPI ISL 529739|B.1.1.273|South Africa|2020-08-15	Africa|hCoV-19/South Africa/R09103/2020|EPI ISL 470879|B|South Africa|2020-04-28	0.0006352307	Africa
Africa|hCoV-19/South Africa/KRISP-K002744/2020|EPI ISL 529740|B.1.1.206|South Africa|2020-08-15	Africa|hCoV-19/South Africa/R09103/2020|EPI ISL 470879|B|South Africa|2020-04-28	0.0005998999	Africa
Africa|hCoV-19/South Africa/KRISP-K002745/2020|EPI ISL 529741|B.1.1.1|South Africa|2020-08-15	Africa|hCoV-19/South Africa/R09103/2020|EPI ISL 470879|B|South Africa|2020-04-28	0.0005649585	Africa
Africa|hCoV-19/South Africa/KRISP-K002746/2020|EPI ISL 529742|C.1|South Africa|2020-08-13	Africa|hCoV-19/South Africa/R09103/2020|EPI ISL 470879|B|South Africa|2020-04-28	0.0007412015	Africa
Africa|hCoV-19/South Africa/KRISP-K002747/2020|EPI ISL 529743|C.1|South Africa|2020-08-15	Africa|hCoV-19/South Africa/R09103/2020|EPI ISL 470879|B|South Africa|2020-04-28	0.0007411833	Africa
Africa|hCoV-19/South Africa/KRISP-K002748/2020|EPI ISL 529744|C.1|South Africa|2020-08-15	Africa|hCoV-19/South Africa/R09103/2020|EPI ISL 470879|B|South Africa|2020-04-28	0.0007058739	Africa
Africa|hCoV-19/South Africa/KRISP-K002749/2020|EPI ISL 529745|B.1.1.273|South Africa|2020-08-16	Africa|hCoV-19/South Africa/R09103/2020|EPI ISL 470879|B|South Africa|2020-04-28	0.0006363082	Africa
Africa|hCoV-19/South Africa/KRISP-K002750/2020|EPI ISL 529746|B.1.1.273|South Africa|2020-08-16	Africa|hCoV-19/South Africa/R09103/2020|EPI ISL 470879|B|South Africa|2020-04-28	0.0004981391	Africa
Africa|hCoV-19/South Africa/KRISP-K002751/2020|EPI ISL 529747|H.1|South Africa|2020-08-14	Africa|hCoV-19/South Africa/R09103/2020|EPI ISL 470879|B|South Africa|2020-04-28	0.0004940162	Africa
Africa|hCoV-19/South Africa/KRISP-K002752/2020|EPI ISL 529748|B.1.140|South Africa|2020-08-17	Africa|hCoV-19/South Africa/R09103/2020|EPI ISL 470879|B|South Africa|2020-04-28	0.0005646116	Africa
Africa|hCoV-19/South Africa/KRISP-K002753/2020|EPI ISL 529749|H.1|South Africa|2020-08-15	Africa|hCoV-19/South Africa/R09103/2020|EPI ISL 470879|B|South Africa|2020-04-28	0.0006705828	Africa
Africa|hCoV-19/South Africa/KRISP-K002754/2020|EPI ISL 529750|H.1|South Africa|2020-08-16	Africa|hCoV-19/South Africa/R09103/2020|EPI ISL 470879|B|South Africa|2020-04-28	0.0006705660	Africa
Africa|hCoV-19/South Africa/KRISP-K002755/2020|EPI ISL 529751|B.1.1|South Africa|2020-08-12	Africa|hCoV-19/South Africa/R09103/2020|EPI ISL 470879|B|South Africa|2020-04-28	0.0003881116	Africa
Africa|hCoV-19/South Africa/KRISP-K002756/2020|EPI ISL 529752|B.1|South Africa|2020-08-14	Africa|hCoV-19/South Africa/R09103/2020|EPI ISL 470879|B|South Africa|2020-04-28	0.0004939917	Africa
Africa|hCoV-19/South Africa/KRISP-K002758/2020|EPI ISL 529754|B.1.1|South Africa|2020-08-12	Africa|hCoV-19/South Africa/R09103/2020|EPI ISL 470879|B|South Africa|2020-04-28	0.0004689321	Africa
Africa|hCoV-19/South Africa/KRISP-K002759/2020|EPI ISL 529755|B.1.1.34|South Africa|2020-08-15	Africa|hCoV-19/South Africa/R09103/2020|EPI ISL 470879|B|South Africa|2020-04-28	0.0006352601	Africa
Africa|hCoV-19/South Africa/KRISP-K002760/2020|EPI ISL 529756|H.1|South Africa|2020-08-16	Africa|hCoV-19/South Africa/R09103/2020|EPI ISL 470879|B|South Africa|2020-04-28	0.0004940264	Africa
Africa|hCoV-19/South Africa/KRISP-K002761/2020|EPI ISL 529757|B.1.1.56|South Africa|2020-08-15	Africa|hCoV-19/South Africa/R09103/2020|EPI ISL 470879|B|South Africa|2020-04-28	0.0007765297	Africa
Africa|hCoV-19/South Africa/KRISP-K002762/2020|EPI ISL 529758|C.1|South Africa|2020-08-15	Africa|hCoV-19/South Africa/R09103/2020|EPI ISL 470879|B|South Africa|2020-04-28	0.0007764586	Africa
Africa|hCoV-19/South Africa/KRISP-K002763/2020|EPI ISL 529759|H.1|South Africa|2020-08-16	Africa|hCoV-19/South Africa/R09103/2020|EPI ISL 470879|B|South Africa|2020-04-28	0.0004940264	Africa
Africa|hCoV-19/South Africa/KRISP-K002764/2020|EPI ISL 529760|B.1.1.206|South Africa|2020-08-12	Africa|hCoV-19/South Africa/R09103/2020|EPI ISL 470879|B|South Africa|2020-04-28	0.0008118471	Africa
Africa|hCoV-19/South Africa/KRISP-K002766/2020|EPI ISL 529762|B.1|South Africa|2020-08-12	Africa|hCoV-19/South Africa/R09103/2020|EPI ISL 470879|B|South Africa|2020-04-28	0.0004596956	Africa
Africa|hCoV-19/South Africa/KRISP-K002768/2020|EPI ISL 529763|C.9|South Africa|2020-08-21	Africa|hCoV-19/South Africa/R09103/2020|EPI ISL 470879|B|South Africa|2020-04-28	0.0007411834	Africa
Africa|hCoV-19/South Africa/KRISP-K002769/2020|EPI ISL 529764|B.1.1.206|South Africa|2020-08-21	Africa|hCoV-19/South Africa/R09103/2020|EPI ISL 470879|B|South Africa|2020-04-28	0.0004940142	Africa
Africa|hCoV-19/South Africa/KRISP-K002770/2020|EPI ISL 529765|C.9|South Africa|2020-08-21	Africa|hCoV-19/South Africa/R09103/2020|EPI ISL 470879|B|South Africa|2020-04-28	0.0006705354	Africa
Africa|hCoV-19/South Africa/KRISP-K002771/2020|EPI ISL 529766|H.1|South Africa|2020-08-21	Africa|hCoV-19/South Africa/R09103/2020|EPI ISL 470879|B|South Africa|2020-04-28	0.0007059238	Africa
Africa|hCoV-19/South Africa/KRISP-K002772/2020|EPI ISL 529767|B.1.1.206|South Africa|2020-08-21	Africa|hCoV-19/South Africa/R09103/2020|EPI ISL 470879|B|South Africa|2020-04-28	0.0006353020	Africa
Africa|hCoV-19/South Africa/KRISP-K002773/2020|EPI ISL 529768|B.1.1.1|South Africa|2020-08-21	Africa|hCoV-19/South Africa/R09103/2020|EPI ISL 470879|B|South Africa|2020-04-28	0.0006817451	Africa
Africa|hCoV-19/South Africa/KRISP-K002774/2020|EPI ISL 529769|B.1.1.206|South Africa|2020-08-21	Africa|hCoV-19/South Africa/R09103/2020|EPI ISL 470879|B|South Africa|2020-04-28	0.0005646115	Africa
Africa|hCoV-19/South Africa/KRISP-K002775/2020|EPI ISL 529770|B.1.1|South Africa|2020-08-21	Africa|hCoV-19/South Africa/R09103/2020|EPI ISL 470879|B|South Africa|2020-04-28	0.0006705802	Africa
Africa|hCoV-19/South Africa/KRISP-K002776/2020|EPI ISL 529771|C.1|South Africa|2020-08-21	Africa|hCoV-19/South Africa/R09103/2020|EPI ISL 470879|B|South Africa|2020-04-28	0.0008119009	Africa
Africa|hCoV-19/South Africa/KRISP-K002777/2020|EPI ISL 529772|C.1|South Africa|2020-08-21	Africa|hCoV-19/South Africa/R09103/2020|EPI ISL 470879|B|South Africa|2020-04-28	0.0008118637	Africa
Africa|hCoV-19/South Africa/KRISP-K002780/2020|EPI ISL 529774|B.1.1.273|South Africa|2020-08-20	Africa|hCoV-19/South Africa/R09103/2020|EPI ISL 470879|B|South Africa|2020-04-28	0.0005999423	Africa
Africa|hCoV-19/South Africa/KRISP-K002781/2020|EPI ISL 529775|B.1.1.206|South Africa|2020-08-21	Africa|hCoV-19/South Africa/R09103/2020|EPI ISL 470879|B|South Africa|2020-04-28	0.0004586968	Africa
Africa|hCoV-19/South Africa/KRISP-K002782/2020|EPI ISL 529776|B.1.1.206|South Africa|2020-08-20	Africa|hCoV-19/South Africa/R09103/2020|EPI ISL 470879|B|South Africa|2020-04-28	0.0004939916	Africa
Africa|hCoV-19/South Africa/KRISP-K002783/2020|EPI ISL 529777|B.1.1.206|South Africa|2020-08-20	Africa|hCoV-19/South Africa/R09103/2020|EPI ISL 470879|B|South Africa|2020-04-28	0.0005998999	Africa
Africa|hCoV-19/South Africa/KRISP-K002784/2020|EPI ISL 529778|B.1.1.206|South Africa|2020-08-24	Africa|hCoV-19/South Africa/R09103/2020|EPI ISL 470879|B|South Africa|2020-04-28	0.0005293010	Africa
Africa|hCoV-19/South Africa/KRISP-K002785/2020|EPI ISL 529779|B.1.1|South Africa|2020-08-24	Africa|hCoV-19/South Africa/R09103/2020|EPI ISL 470879|B|South Africa|2020-04-28	0.0004940143	Africa
Africa|hCoV-19/South Africa/KRISP-K002786/2020|EPI ISL 529780|B.1.1.206|South Africa|2020-08-23	Africa|hCoV-19/South Africa/R09103/2020|EPI ISL 470879|B|South Africa|2020-04-28	0.0005646115	Africa
Africa|hCoV-19/South Africa/KRISP-K002787/2020|EPI ISL 529781|B.1.1.1|South Africa|2020-08-23	Africa|hCoV-19/South Africa/R09103/2020|EPI ISL 470879|B|South Africa|2020-04-28	0.0005791541	Africa
Africa|hCoV-19/South Africa/KRISP-K002788/2020|EPI ISL 529782|C.1|South Africa|2020-08-24	Africa|hCoV-19/South Africa/R09103/2020|EPI ISL 470879|B|South Africa|2020-04-28	0.0006352463	Africa
Africa|hCoV-19/South Africa/KRISP-K002789/2020|EPI ISL 529783|B.1.1.206|South Africa|2020-08-21	Africa|hCoV-19/South Africa/R09103/2020|EPI ISL 470879|B|South Africa|2020-04-28	0.0005999274	Africa
Africa|hCoV-19/South Africa/KRISP-K002790/2020|EPI ISL 529784|H.1|South Africa|2020-08-23	Africa|hCoV-19/South Africa/R09103/2020|EPI ISL 470879|B|South Africa|2020-04-28	0.0006000096	Africa
Africa|hCoV-19/South Africa/KRISP-K002792/2020|EPI ISL 529786|B.1.1.206|South Africa|2020-08-23	Africa|hCoV-19/South Africa/R09103/2020|EPI ISL 470879|B|South Africa|2020-04-28	0.0004942756	Africa
Africa|hCoV-19/South Africa/KRISP-K002793/2020|EPI ISL 529787|H.1|South Africa|2020-08-24	Africa|hCoV-19/South Africa/R09103/2020|EPI ISL 470879|B|South Africa|2020-04-28	0.0006705965	Africa
Africa|hCoV-19/South Africa/KRISP-K002794/2020|EPI ISL 529788|B.1.1|South Africa|2020-08-24	Africa|hCoV-19/South Africa/R09103/2020|EPI ISL 470879|B|South Africa|2020-04-28	0.0005999124	Africa
Africa|hCoV-19/South Africa/KRISP-K002795/2020|EPI ISL 529789|B.1.1.34|South Africa|2020-08-23	Africa|hCoV-19/South Africa/R09103/2020|EPI ISL 470879|B|South Africa|2020-04-28	0.0005646374	Africa
Africa|hCoV-19/South Africa/KRISP-K002796/2020|EPI ISL 529790|B.1.1.206|South Africa|2020-08-24	Africa|hCoV-19/South Africa/R09103/2020|EPI ISL 470879|B|South Africa|2020-04-28	0.0005293010	Africa
Africa|hCoV-19/South Africa/KRISP-K002797/2020|EPI ISL 529791|H.1|South Africa|2020-08-24	Africa|hCoV-19/South Africa/R09103/2020|EPI ISL 470879|B|South Africa|2020-04-28	0.0005999571	Africa
Africa|hCoV-19/South Africa/KRISP-K002798/2020|EPI ISL 529792|H.1|South Africa|2020-08-24	Africa|hCoV-19/South Africa/R09103/2020|EPI ISL 470879|B|South Africa|2020-04-28	0.0006352598	Africa
Africa|hCoV-19/South Africa/KRISP-K002799/2020|EPI ISL 529793|C.1|South Africa|2020-08-24	Africa|hCoV-19/South Africa/R09103/2020|EPI ISL 470879|B|South Africa|2020-04-28	0.0008502582	Africa
Africa|hCoV-19/South Africa/KRISP-K002800/2020|EPI ISL 529794|H.1|South Africa|2020-08-24	Africa|hCoV-19/South Africa/R09103/2020|EPI ISL 470879|B|South Africa|2020-04-28	0.0006352883	Africa
Africa|hCoV-19/South Africa/KRISP-K002801/2020|EPI ISL 529795|B.1.1|South Africa|2020-08-24	Africa|hCoV-19/South Africa/R09103/2020|EPI ISL 470879|B|South Africa|2020-04-28	0.0004993777	Africa
Africa|hCoV-19/South Africa/KRISP-K002802/2020|EPI ISL 529796|B.1.1|South Africa|2020-08-20	Africa|hCoV-19/South Africa/R09103/2020|EPI ISL 470879|B|South Africa|2020-04-28	0.0004234143	Africa
Africa|hCoV-19/South Africa/KRISP-K002803/2020|EPI ISL 529797|B.1.1.159|South Africa|2020-08-24	Africa|hCoV-19/South Africa/R09103/2020|EPI ISL 470879|B|South Africa|2020-04-28	0.0005999399	Africa
Africa|hCoV-19/South Africa/KRISP-K002804/2020|EPI ISL 529798|H.1|South Africa|2020-08-24	Africa|hCoV-19/South Africa/R09103/2020|EPI ISL 470879|B|South Africa|2020-04-28	0.0005293494	Africa
Africa|hCoV-19/South Africa/KRISP-K002805/2020|EPI ISL 529799|B.1.1|South Africa|2020-08-24	Africa|hCoV-19/South Africa/R09103/2020|EPI ISL 470879|B|South Africa|2020-04-28	0.0004940161	Africa
Africa|hCoV-19/South Africa/KRISP-K002806/2020|EPI ISL 529800|B.1.1|South Africa|2020-08-25	Africa|hCoV-19/South Africa/R09103/2020|EPI ISL 470879|B|South Africa|2020-04-28	0.0004940143	Africa
Africa|hCoV-19/South Africa/KRISP-K002807/2020|EPI ISL 529801|B.1.1.206|South Africa|2020-08-25	Africa|hCoV-19/South Africa/R09103/2020|EPI ISL 470879|B|South Africa|2020-04-28	0.0005646374	Africa
Africa|hCoV-19/South Africa/KRISP-K002808/2020|EPI ISL 529802|C.1|South Africa|2020-08-25	Africa|hCoV-19/South Africa/R09103/2020|EPI ISL 470879|B|South Africa|2020-04-28	0.0008471026	Africa
Africa|hCoV-19/South Africa/KRISP-K002809/2020|EPI ISL 529803|B.1|South Africa|2020-08-24	Africa|hCoV-19/South Africa/R09103/2020|EPI ISL 470879|B|South Africa|2020-04-28	0.0003570904	Africa
Africa|hCoV-19/South Africa/LR00001/2020|EPI ISL 515133|B.1.1.206|South Africa|2020-07-03	Africa|hCoV-19/South Africa/R09103/2020|EPI ISL 470879|B|South Africa|2020-04-28	0.0004602436	Africa
Africa|hCoV-19/South Africa/LR00003/2020|EPI ISL 515135|B.1.1.206|South Africa|2020-07-03	Africa|hCoV-19/South Africa/R09103/2020|EPI ISL 470879|B|South Africa|2020-04-28	0.0006419654	Africa
Africa|hCoV-19/South Africa/LR00008/2020|EPI ISL 515138|B.1|South Africa|2020-06-30	Africa|hCoV-19/South Africa/R09103/2020|EPI ISL 470879|B|South Africa|2020-04-28	0.0004970360	Africa
Africa|hCoV-19/South Africa/LR00010/2020|EPI ISL 515140|B.1.5|South Africa|2020-07-03	Africa|hCoV-19/South Africa/R09103/2020|EPI ISL 470879|B|South Africa|2020-04-28	0.0004662067	Africa
Africa|hCoV-19/South Africa/LR00017/2020|EPI ISL 515147|B.1.1.52|South Africa|2020-07-03	Africa|hCoV-19/South Africa/R09103/2020|EPI ISL 470879|B|South Africa|2020-04-28	0.0005696507	Africa
Africa|hCoV-19/South Africa/LR00018/2020|EPI ISL 515148|B.1.1.52|South Africa|2020-07-03	Africa|hCoV-19/South Africa/R09103/2020|EPI ISL 470879|B|South Africa|2020-04-28	0.0006075962	Africa
Africa|hCoV-19/South Africa/LR00020/2020|EPI ISL 515149|B.1.1.206|South Africa|2020-07-03	Africa|hCoV-19/South Africa/R09103/2020|EPI ISL 470879|B|South Africa|2020-04-28	0.0005293126	Africa
Africa|hCoV-19/South Africa/LR00021/2020|EPI ISL 515150|C.1|South Africa|2020-07-02	Africa|hCoV-19/South Africa/R09103/2020|EPI ISL 470879|B|South Africa|2020-04-28	0.0007550277	Africa
Africa|hCoV-19/South Africa/LR00022/2020|EPI ISL 515151|C.1|South Africa|2020-07-02	Africa|hCoV-19/South Africa/R09103/2020|EPI ISL 470879|B|South Africa|2020-04-28	0.0007892025	Africa
Africa|hCoV-19/South Africa/LR00023/2020|EPI ISL 515152|B.1.1|South Africa|2020-07-04	Africa|hCoV-19/South Africa/R09103/2020|EPI ISL 470879|B|South Africa|2020-04-28	0.0005646716	Africa
Africa|hCoV-19/South Africa/LR00024/2020|EPI ISL 515153|B.1.1.53|South Africa|2020-07-05	Africa|hCoV-19/South Africa/R09103/2020|EPI ISL 470879|B|South Africa|2020-04-28	0.0004956933	Africa
Africa|hCoV-19/South Africa/LR00027/2020|EPI ISL 515156|B.1.1.99|South Africa|2020-07-01	Africa|hCoV-19/South Africa/R09103/2020|EPI ISL 470879|B|South Africa|2020-04-28	0.0004939919	Africa
Africa|hCoV-19/South Africa/LR00030/2020|EPI ISL 515159|B.1.1.52|South Africa|2020-07-03	Africa|hCoV-19/South Africa/R09103/2020|EPI ISL 470879|B|South Africa|2020-04-28	0.0005679441	Africa
Africa|hCoV-19/South Africa/LR00032/2020|EPI ISL 515160|C.1|South Africa|2020-07-04	Africa|hCoV-19/South Africa/R09103/2020|EPI ISL 470879|B|South Africa|2020-04-28	0.0007552204	Africa
Africa|hCoV-19/South Africa/LR00033/2020|EPI ISL 515161|B.1.1.52|South Africa|2020-07-01	Africa|hCoV-19/South Africa/R09103/2020|EPI ISL 470879|B|South Africa|2020-04-28	0.0004955181	Africa
Africa|hCoV-19/South Africa/LR00034/2020|EPI ISL 515162|B.1.1.52|South Africa|2020-07-04	Africa|hCoV-19/South Africa/R09103/2020|EPI ISL 470879|B|South Africa|2020-04-28	0.0006044342	Africa
Africa|hCoV-19/South Africa/LR00037/2020|EPI ISL 515164|C.2|South Africa|2020-07-05	Africa|hCoV-19/South Africa/R09103/2020|EPI ISL 470879|B|South Africa|2020-04-28	0.0006758781	Africa
Africa|hCoV-19/South Africa/LR00039/2020|EPI ISL 515166|B.1.1.99|South Africa|2020-07-05	Africa|hCoV-19/South Africa/R09103/2020|EPI ISL 470879|B|South Africa|2020-04-28	0.0005293126	Africa
Africa|hCoV-19/South Africa/LR00040/2020|EPI ISL 515167|B.1.1.156|South Africa|2020-07-04	Africa|hCoV-19/South Africa/R09103/2020|EPI ISL 470879|B|South Africa|2020-04-28	0.0005323308	Africa
Africa|hCoV-19/South Africa/LR00042/2020|EPI ISL 515169|B.1.1.52|South Africa|2020-07-06	Africa|hCoV-19/South Africa/R09103/2020|EPI ISL 470879|B|South Africa|2020-04-28	0.0004940148	Africa
Africa|hCoV-19/South Africa/LR00043/2020|EPI ISL 515170|C.1|South Africa|2020-07-06	Africa|hCoV-19/South Africa/R09103/2020|EPI ISL 470879|B|South Africa|2020-04-28	0.0008489909	Africa
Africa|hCoV-19/South Africa/LR00044/2020|EPI ISL 515171|C.1|South Africa|2020-07-05	Africa|hCoV-19/South Africa/R09103/2020|EPI ISL 470879|B|South Africa|2020-04-28	0.0007147201	Africa
Africa|hCoV-19/South Africa/LR00045/2020|EPI ISL 515172|C.1|South Africa|2020-07-10	Africa|hCoV-19/South Africa/R09103/2020|EPI ISL 470879|B|South Africa|2020-04-28	0.0006706547	Africa
Africa|hCoV-19/South Africa/LR00055/2020|EPI ISL 515176|B.1.1.206|South Africa|2020-07-07	Africa|hCoV-19/South Africa/R09103/2020|EPI ISL 470879|B|South Africa|2020-04-28	0.0004622966	Africa
Africa|hCoV-19/South Africa/LR00056/2020|EPI ISL 515177|C.1|South Africa|2020-07-10	Africa|hCoV-19/South Africa/R09103/2020|EPI ISL 470879|B|South Africa|2020-04-28	0.0008909544	Africa
Africa|hCoV-19/South Africa/LR00057/2020|EPI ISL 515178|C.1|South Africa|2020-07-08	Africa|hCoV-19/South Africa/R09103/2020|EPI ISL 470879|B|South Africa|2020-04-28	0.0008544919	Africa
Africa|hCoV-19/South Africa/LR00059/2020|EPI ISL 515179|B.1.1|South Africa|2020-07-07	Africa|hCoV-19/South Africa/R09103/2020|EPI ISL 470879|B|South Africa|2020-04-28	0.0005999763	Africa
Africa|hCoV-19/South Africa/LR00060/2020|EPI ISL 515180|C.1|South Africa|2020-07-10	Africa|hCoV-19/South Africa/R09103/2020|EPI ISL 470879|B|South Africa|2020-04-28	0.0006376156	Africa
Africa|hCoV-19/South Africa/LR00062/2020|EPI ISL 514375|B.1.1.206|South Africa|2020-07-13	Africa|hCoV-19/South Africa/R09103/2020|EPI ISL 470879|B|South Africa|2020-04-28	0.0005999403	Africa
Africa|hCoV-19/South Africa/LR00063/2020|EPI ISL 514376|B.1.1|South Africa|2020-07-13	Africa|hCoV-19/South Africa/R09103/2020|EPI ISL 470879|B|South Africa|2020-04-28	0.0004943511	Africa
Africa|hCoV-19/South Africa/LR00064/2020|EPI ISL 514377|C.1|South Africa|2020-07-13	Africa|hCoV-19/South Africa/R09103/2020|EPI ISL 470879|B|South Africa|2020-04-28	0.0009181876	Africa
Africa|hCoV-19/South Africa/LR00067/2020|EPI ISL 514379|B.1.1.53|South Africa|2020-07-13	Africa|hCoV-19/South Africa/R09103/2020|EPI ISL 470879|B|South Africa|2020-04-28	0.0006353790	Africa
Africa|hCoV-19/South Africa/LR00068/2020|EPI ISL 514380|B.1.1.52|South Africa|2020-07-13	Africa|hCoV-19/South Africa/R09103/2020|EPI ISL 470879|B|South Africa|2020-04-28	0.0006352020	Africa
Africa|hCoV-19/South Africa/LR00069/2020|EPI ISL 514381|B.1.1.52|South Africa|2020-07-13	Africa|hCoV-19/South Africa/R09103/2020|EPI ISL 470879|B|South Africa|2020-04-28	0.0005384499	Africa
Africa|hCoV-19/South Africa/LR00070/2020|EPI ISL 514382|B.1.1|South Africa|2020-07-13	Africa|hCoV-19/South Africa/R09103/2020|EPI ISL 470879|B|South Africa|2020-04-28	0.0005293366	Africa
Africa|hCoV-19/South Africa/LR00071/2020|EPI ISL 514383|B.1.1.206|South Africa|2020-07-13	Africa|hCoV-19/South Africa/R09103/2020|EPI ISL 470879|B|South Africa|2020-04-28	0.0007058569	Africa
Africa|hCoV-19/South Africa/LR00073/2020|EPI ISL 514384|B.1.1.206|South Africa|2020-07-13	Africa|hCoV-19/South Africa/R09103/2020|EPI ISL 470879|B|South Africa|2020-04-28	0.0006017601	Africa
Africa|hCoV-19/South Africa/LR00074/2020|EPI ISL 514385|B.1.1|South Africa|2020-07-13	Africa|hCoV-19/South Africa/R09103/2020|EPI ISL 470879|B|South Africa|2020-04-28	0.0005646518	Africa
Africa|hCoV-19/South Africa/LR00075/2020|EPI ISL 514386|C.1|South Africa|2020-07-13	Africa|hCoV-19/South Africa/R09103/2020|EPI ISL 470879|B|South Africa|2020-04-28	0.0007803528	Africa
Africa|hCoV-19/South Africa/LR00076/2020|EPI ISL 514387|B.1.1.52|South Africa|2020-07-13	Africa|hCoV-19/South Africa/R09103/2020|EPI ISL 470879|B|South Africa|2020-04-28	0.0007095576	Africa
Africa|hCoV-19/South Africa/LR00077/2020|EPI ISL 514388|B.1.1.52|South Africa|2020-07-13	Africa|hCoV-19/South Africa/R09103/2020|EPI ISL 470879|B|South Africa|2020-04-28	0.0005303603	Africa
Africa|hCoV-19/South Africa/LR00078/2020|EPI ISL 514389|C.2|South Africa|2020-07-13	Africa|hCoV-19/South Africa/R09103/2020|EPI ISL 470879|B|South Africa|2020-04-28	0.0007430299	Africa
Africa|hCoV-19/South Africa/LR00079/2020|EPI ISL 514390|B.1.1.52|South Africa|2020-07-13	Africa|hCoV-19/South Africa/R09103/2020|EPI ISL 470879|B|South Africa|2020-04-28	0.0005646400	Africa
Africa|hCoV-19/South Africa/LR00080/2020|EPI ISL 514391|B.1.5.19|South Africa|2020-07-13	Africa|hCoV-19/South Africa/R09103/2020|EPI ISL 470879|B|South Africa|2020-04-28	0.0004939798	Africa
Africa|hCoV-19/South Africa/LR00081/2020|EPI ISL 514392|B.1.1.52|South Africa|2020-07-13	Africa|hCoV-19/South Africa/R09103/2020|EPI ISL 470879|B|South Africa|2020-04-28	0.0005298172	Africa
Africa|hCoV-19/South Africa/LR00083/2020|EPI ISL 514393|B.1.1.52|South Africa|2020-07-13	Africa|hCoV-19/South Africa/R09103/2020|EPI ISL 470879|B|South Africa|2020-04-28	0.0005999977	Africa
Africa|hCoV-19/South Africa/LR00094/2020|EPI ISL 514396|B.1.1.52|South Africa|2020-07-15	Africa|hCoV-19/South Africa/R09103/2020|EPI ISL 470879|B|South Africa|2020-04-28	0.0006013281	Africa
Africa|hCoV-19/South Africa/LR00098/2020|EPI ISL 514398|C.1|South Africa|2020-07-15	Africa|hCoV-19/South Africa/R09103/2020|EPI ISL 470879|B|South Africa|2020-04-28	0.0008168139	Africa
Africa|hCoV-19/South Africa/LR00101/2020|EPI ISL 514400|B.1.1.52|South Africa|2020-07-14	Africa|hCoV-19/South Africa/R09103/2020|EPI ISL 470879|B|South Africa|2020-04-28	0.0005343649	Africa
Africa|hCoV-19/South Africa/LR00102/2020|EPI ISL 514401|B.1.1.52|South Africa|2020-07-14	Africa|hCoV-19/South Africa/R09103/2020|EPI ISL 470879|B|South Africa|2020-04-28	0.0006771782	Africa
Africa|hCoV-19/South Africa/LR00105/2020|EPI ISL 514402|C.1|South Africa|2020-07-15	Africa|hCoV-19/South Africa/R09103/2020|EPI ISL 470879|B|South Africa|2020-04-28	0.0007800848	Africa
Africa|hCoV-19/South Africa/LR00106/2020|EPI ISL 514403|C.1|South Africa|2020-07-15	Africa|hCoV-19/South Africa/R09103/2020|EPI ISL 470879|B|South Africa|2020-04-28	0.0008134314	Africa
Africa|hCoV-19/South Africa/LR00107/2020|EPI ISL 514404|B.1.1.53|South Africa|2020-07-14	Africa|hCoV-19/South Africa/R09103/2020|EPI ISL 470879|B|South Africa|2020-04-28	0.0005999677	Africa
Africa|hCoV-19/South Africa/LR00111/2020|EPI ISL 514405|B.1.1.53|South Africa|2020-07-20	Africa|hCoV-19/South Africa/R09103/2020|EPI ISL 470879|B|South Africa|2020-04-28	0.0004940493	Africa
Africa|hCoV-19/South Africa/LR00112/2020|EPI ISL 514406|B.1.1.52|South Africa|2020-07-20	Africa|hCoV-19/South Africa/R09103/2020|EPI ISL 470879|B|South Africa|2020-04-28	0.0006753556	Africa
Africa|hCoV-19/South Africa/LR00113/2020|EPI ISL 514407|B.1.1.206|South Africa|2020-07-20	Africa|hCoV-19/South Africa/R09103/2020|EPI ISL 470879|B|South Africa|2020-04-28	0.0007060159	Africa
Africa|hCoV-19/South Africa/LR00115/2020|EPI ISL 514409|B.1.1.52|South Africa|2020-07-20	Africa|hCoV-19/South Africa/R09103/2020|EPI ISL 470879|B|South Africa|2020-04-28	0.0006732750	Africa
Africa|hCoV-19/South Africa/LR00117/2020|EPI ISL 514410|C.1|South Africa|2020-07-20	Africa|hCoV-19/South Africa/R09103/2020|EPI ISL 470879|B|South Africa|2020-04-28	0.0007843194	Africa
Africa|hCoV-19/South Africa/LR00118/2020|EPI ISL 514411|B.1.1.53|South Africa|2020-07-20	Africa|hCoV-19/South Africa/R09103/2020|EPI ISL 470879|B|South Africa|2020-04-28	0.0005308859	Africa
Africa|hCoV-19/South Africa/LR00119/2020|EPI ISL 514412|B.1.5|South Africa|2020-07-20	Africa|hCoV-19/South Africa/R09103/2020|EPI ISL 470879|B|South Africa|2020-04-28	0.0004602005	Africa
Africa|hCoV-19/South Africa/LR00122/2020|EPI ISL 514355|B.1.1|South Africa|2020-07-20	Africa|hCoV-19/South Africa/R09103/2020|EPI ISL 470879|B|South Africa|2020-04-28	0.0004234038	Africa
Africa|hCoV-19/South Africa/LR00125/2020|EPI ISL 514357|C.1|South Africa|2020-07-20	Africa|hCoV-19/South Africa/R09103/2020|EPI ISL 470879|B|South Africa|2020-04-28	0.0008188874	Africa
Africa|hCoV-19/South Africa/LR00126/2020|EPI ISL 514358|B.1.1.206|South Africa|2020-07-20	Africa|hCoV-19/South Africa/R09103/2020|EPI ISL 470879|B|South Africa|2020-04-28	0.0005669746	Africa
Africa|hCoV-19/South Africa/LR00127/2020|EPI ISL 514359|B.1.1.52|South Africa|2020-07-20	Africa|hCoV-19/South Africa/R09103/2020|EPI ISL 470879|B|South Africa|2020-04-28	0.0006369839	Africa
Africa|hCoV-19/South Africa/LR00128/2020|EPI ISL 514360|B.1.1|South Africa|2020-07-20	Africa|hCoV-19/South Africa/R09103/2020|EPI ISL 470879|B|South Africa|2020-04-28	0.0005293126	Africa
Africa|hCoV-19/South Africa/LR00131/2020|EPI ISL 514363|B.1.1.52|South Africa|2020-07-20	Africa|hCoV-19/South Africa/R09103/2020|EPI ISL 470879|B|South Africa|2020-04-28	0.0005343213	Africa
Africa|hCoV-19/South Africa/LR00133/2020|EPI ISL 514364|C.1|South Africa|2020-07-20	Africa|hCoV-19/South Africa/R09103/2020|EPI ISL 470879|B|South Africa|2020-04-28	0.0008130156	Africa
Africa|hCoV-19/South Africa/LR00135/2020|EPI ISL 514366|B.1.1.52|South Africa|2020-07-20	Africa|hCoV-19/South Africa/R09103/2020|EPI ISL 470879|B|South Africa|2020-04-28	0.0005759860	Africa
Africa|hCoV-19/South Africa/LR00136/2020|EPI ISL 514367|C.1|South Africa|2020-07-20	Africa|hCoV-19/South Africa/R09103/2020|EPI ISL 470879|B|South Africa|2020-04-28	0.0008472704	Africa
Africa|hCoV-19/South Africa/LR00139/2020|EPI ISL 514370|B.1.1.52|South Africa|2020-07-20	Africa|hCoV-19/South Africa/R09103/2020|EPI ISL 470879|B|South Africa|2020-04-28	0.0005658037	Africa
Africa|hCoV-19/South Africa/LR00140/2020|EPI ISL 514371|B.1|South Africa|2020-07-20	Africa|hCoV-19/South Africa/R09103/2020|EPI ISL 470879|B|South Africa|2020-04-28	0.0006007883	Africa
Africa|hCoV-19/South Africa/LR00141/2020|EPI ISL 514372|B.1.1.52|South Africa|2020-07-20	Africa|hCoV-19/South Africa/R09103/2020|EPI ISL 470879|B|South Africa|2020-04-28	0.0006352759	Africa
Africa|hCoV-19/South Africa/LR00142/2020|EPI ISL 514373|B.1.1.52|South Africa|2020-07-20	Africa|hCoV-19/South Africa/R09103/2020|EPI ISL 470879|B|South Africa|2020-04-28	0.0006055746	Africa
Africa|hCoV-19/South Africa/LR00145/2020|EPI ISL 514374|B.1.1.52|South Africa|2020-07-20	Africa|hCoV-19/South Africa/R09103/2020|EPI ISL 470879|B|South Africa|2020-04-28	0.0006371778	Africa
Africa|hCoV-19/South Africa/LR00146/2020|EPI ISL 514414|B.1.1.52|South Africa|2020-07-20	Africa|hCoV-19/South Africa/R09103/2020|EPI ISL 470879|B|South Africa|2020-04-28	0.0006766311	Africa
Africa|hCoV-19/South Africa/LR00147/2020|EPI ISL 514415|C.1|South Africa|2020-07-20	Africa|hCoV-19/South Africa/R09103/2020|EPI ISL 470879|B|South Africa|2020-04-28	0.0008898664	Africa
Africa|hCoV-19/South Africa/LR00148/2020|EPI ISL 514416|B.1.1.206|South Africa|2020-07-20	Africa|hCoV-19/South Africa/R09103/2020|EPI ISL 470879|B|South Africa|2020-04-28	0.0004587084	Africa
Africa|hCoV-19/South Africa/LR00149/2020|EPI ISL 514417|B.1.1.52|South Africa|2020-07-21	Africa|hCoV-19/South Africa/R09103/2020|EPI ISL 470879|B|South Africa|2020-04-28	0.0006363471	Africa
Africa|hCoV-19/South Africa/LR00150/2020|EPI ISL 514418|B.1.1.52|South Africa|2020-07-24	Africa|hCoV-19/South Africa/R09103/2020|EPI ISL 470879|B|South Africa|2020-04-28	0.0005649367	Africa
Africa|hCoV-19/South Africa/LR00151/2020|EPI ISL 514419|B.1.1.52|South Africa|2020-07-21	Africa|hCoV-19/South Africa/R09103/2020|EPI ISL 470879|B|South Africa|2020-04-28	0.0004940268	Africa
Africa|hCoV-19/South Africa/LR00152/2020|EPI ISL 514420|C.1|South Africa|2020-07-24	Africa|hCoV-19/South Africa/R09103/2020|EPI ISL 470879|B|South Africa|2020-04-28	0.0006706543	Africa
Africa|hCoV-19/South Africa/LR00153/2020|EPI ISL 514421|B.1.1.52|South Africa|2020-07-23	Africa|hCoV-19/South Africa/R09103/2020|EPI ISL 470879|B|South Africa|2020-04-28	0.0006003216	Africa
Africa|hCoV-19/South Africa/LR00155/2020|EPI ISL 514423|C.1|South Africa|2020-07-21	Africa|hCoV-19/South Africa/R09103/2020|EPI ISL 470879|B|South Africa|2020-04-28	0.0008494890	Africa
Africa|hCoV-19/South Africa/LR00157/2020|EPI ISL 514424|B.1.1|South Africa|2020-07-26	Africa|hCoV-19/South Africa/R09103/2020|EPI ISL 470879|B|South Africa|2020-04-28	0.0004587179	Africa
Africa|hCoV-19/South Africa/R02827/2020|EPI ISL 430297|B|South Africa|2020-03-06	Africa|hCoV-19/South Africa/R09103/2020|EPI ISL 470879|B|South Africa|2020-04-28	0.0002822113	Africa
Africa|hCoV-19/South Africa/R03006/2020|EPI ISL 417186|B.1|South Africa|2020-03-07	Africa|hCoV-19/South Africa/R09103/2020|EPI ISL 470879|B|South Africa|2020-04-28	0.0003527876	Africa
Africa|hCoV-19/South Africa/R04827/2020|EPI ISL 450296|B.1.1|South Africa|2020-03-17	Africa|hCoV-19/South Africa/R09103/2020|EPI ISL 470879|B|South Africa|2020-04-28	0.0005294675	Africa
Africa|hCoV-19/South Africa/R05204/2020|EPI ISL 450297|B.52|South Africa|2020-03-19	Africa|hCoV-19/South Africa/R09103/2020|EPI ISL 470879|B|South Africa|2020-04-28	0.0004624545	Africa
Africa|hCoV-19/South Africa/R05360/2020|EPI ISL 450298|B.1|South Africa|2020-03-19	Africa|hCoV-19/South Africa/R09103/2020|EPI ISL 470879|B|South Africa|2020-04-28	0.0003899870	Africa
Africa|hCoV-19/South Africa/R05929/2020|EPI ISL 450495|B.1.1|South Africa|2020-03-25	Africa|hCoV-19/South Africa/R09103/2020|EPI ISL 470879|B|South Africa|2020-04-28	0.0004300221	Africa
Africa|hCoV-19/South Africa/R06812/2020|EPI ISL 490256|B.1.1.75|South Africa|2020-04-23	Africa|hCoV-19/South Africa/R09103/2020|EPI ISL 470879|B|South Africa|2020-04-28	0.0005646400	Africa
Africa|hCoV-19/South Africa/R06878/2020|EPI ISL 490257|B.1.1.57|South Africa|2020-04-30	Africa|hCoV-19/South Africa/R09103/2020|EPI ISL 470879|B|South Africa|2020-04-28	0.0004237027	Africa
Africa|hCoV-19/South Africa/R07552/2020|EPI ISL 450299|B.1|South Africa|2020-03-31	Africa|hCoV-19/South Africa/R09103/2020|EPI ISL 470879|B|South Africa|2020-04-28	0.0003551429	Africa
Africa|hCoV-19/South Africa/R07601/2020|EPI ISL 450300|B.1.8|South Africa|2020-03-30	Africa|hCoV-19/South Africa/R09103/2020|EPI ISL 470879|B|South Africa|2020-04-28	0.0003194711	Africa
Africa|hCoV-19/South Africa/R07719/2020|EPI ISL 450301|B.1|South Africa|2020-04-01	Africa|hCoV-19/South Africa/R09103/2020|EPI ISL 470879|B|South Africa|2020-04-28	0.0003881475	Africa
Africa|hCoV-19/South Africa/R09085/2020|EPI ISL 470878|B.6|South Africa|2020-04-28	Africa|hCoV-19/South Africa/R09103/2020|EPI ISL 470879|B|South Africa|2020-04-28	0.0004234022	Africa
Africa|hCoV-19/Algeria/G0638 2264/2020|EPI ISL 418241|B.1|Algeria|2020-03-02	Africa|hCoV-19/South Africa/R09126/2020|EPI ISL 470880|B.6|South Africa|2020-04-28	0.0006243888	Africa
Africa|hCoV-19/Algeria/G0640 2265/2020|EPI ISL 418242|B.1|Algeria|2020-03-08	Africa|hCoV-19/South Africa/R09126/2020|EPI ISL 470880|B.6|South Africa|2020-04-28	0.0005538944	Africa
Africa|hCoV-19/Algeria/G0860 2262/2020|EPI ISL 420037|B.1|Algeria|2020-03-02	Africa|hCoV-19/South Africa/R09126/2020|EPI ISL 470880|B.6|South Africa|2020-04-28	0.0005538943	Africa
Africa|hCoV-19/Benin/1022/2020|EPI ISL 476826|B.1|Benin|2020-03-25	Africa|hCoV-19/South Africa/R09126/2020|EPI ISL 470880|B.6|South Africa|2020-04-28	0.0005193137	Africa
Africa|hCoV-19/Benin/1092/2020|EPI ISL 476827|B.1|Benin|2020-03-27	Africa|hCoV-19/South Africa/R09126/2020|EPI ISL 470880|B.6|South Africa|2020-04-28	0.0005541358	Africa
Africa|hCoV-19/Benin/1408/2020|EPI ISL 476825|B.1.356|Benin|2020-04-04	Africa|hCoV-19/South Africa/R09126/2020|EPI ISL 470880|B.6|South Africa|2020-04-28	0.0005193012	Africa
Africa|hCoV-19/Benin/1409/2020|EPI ISL 476828|B.1|Benin|2020-04-06	Africa|hCoV-19/South Africa/R09126/2020|EPI ISL 470880|B.6|South Africa|2020-04-28	0.0005231269	Africa
Africa|hCoV-19/Benin/1950/2020|EPI ISL 476830|A|Benin|2020-04-15	Africa|hCoV-19/South Africa/R09126/2020|EPI ISL 470880|B.6|South Africa|2020-04-28	0.0004847380	Africa
Africa|hCoV-19/Benin/197/2020|EPI ISL 476822|B.1.178|Benin|2020-03-15	Africa|hCoV-19/South Africa/R09126/2020|EPI ISL 470880|B.6|South Africa|2020-04-28	0.0005193731	Africa
Africa|hCoV-19/Benin/2012/2020|EPI ISL 476831|A|Benin|2020-04-15	Africa|hCoV-19/South Africa/R09126/2020|EPI ISL 470880|B.6|South Africa|2020-04-28	0.0005193138	Africa
Africa|hCoV-19/Benin/260/2020|EPI ISL 476823|B.1.292|Benin|2020-03-17	Africa|hCoV-19/South Africa/R09126/2020|EPI ISL 470880|B.6|South Africa|2020-04-28	0.0006232130	Africa
Africa|hCoV-19/Benin/314/2020|EPI ISL 476834|B.1.5|Benin|2020-03-17	Africa|hCoV-19/South Africa/R09126/2020|EPI ISL 470880|B.6|South Africa|2020-04-28	0.0005571278	Africa
Africa|hCoV-19/Benin/461/2020|EPI ISL 476833|A|Benin|2020-03-17	Africa|hCoV-19/South Africa/R09126/2020|EPI ISL 470880|B.6|South Africa|2020-04-28	0.0004846608	Africa
Africa|hCoV-19/Benin/501/2020|EPI ISL 476824|B.1.356|Benin|2020-03-17	Africa|hCoV-19/South Africa/R09126/2020|EPI ISL 470880|B.6|South Africa|2020-04-28	0.0005192652	Africa
Africa|hCoV-19/Benin/843/2020|EPI ISL 476829|A|Benin|2020-03-19	Africa|hCoV-19/South Africa/R09126/2020|EPI ISL 470880|B.6|South Africa|2020-04-28	0.0004154497	Africa
Africa|hCoV-19/Botswana/BOT0455/2020|EPI ISL 560386|B.1|Botswana|2020-03-28	Africa|hCoV-19/South Africa/R09126/2020|EPI ISL 470880|B.6|South Africa|2020-04-28	0.0004846374	Africa
Africa|hCoV-19/Botswana/BOT2254/2020|EPI ISL 560390|B.1.1|Botswana|2020-04-08	Africa|hCoV-19/South Africa/R09126/2020|EPI ISL 470880|B.6|South Africa|2020-04-28	0.0005551321	Africa
Africa|hCoV-19/Botswana/BOT2283/2020|EPI ISL 560385|B.1|Botswana|2020-04-07	Africa|hCoV-19/South Africa/R09126/2020|EPI ISL 470880|B.6|South Africa|2020-04-28	0.0006015322	Africa
Africa|hCoV-19/Botswana/BOT2624/2020|EPI ISL 560387|B.1.1|Botswana|2020-04-05	Africa|hCoV-19/South Africa/R09126/2020|EPI ISL 470880|B.6|South Africa|2020-04-28	0.0005661900	Africa
Africa|hCoV-19/Botswana/BOT4161/2020|EPI ISL 560388|B.1.1.220|Botswana|2020-04-16	Africa|hCoV-19/South Africa/R09126/2020|EPI ISL 470880|B.6|South Africa|2020-04-28	0.0005960016	Africa
Africa|hCoV-19/DRC/04186/2020|EPI ISL 471411|A|Democratic Republic of the Congo|2020-04-25	Africa|hCoV-19/South Africa/R09126/2020|EPI ISL 470880|B.6|South Africa|2020-04-28	0.0004846613	Africa
Africa|hCoV-19/DRC/04188/2020|EPI ISL 471413|A|Democratic Republic of the Congo|2020-04-25	Africa|hCoV-19/South Africa/R09126/2020|EPI ISL 470880|B.6|South Africa|2020-04-28	0.0005678230	Africa
Africa|hCoV-19/DRC/10041/2020|EPI ISL 527543|B.1.1.275|Democratic Republic of the Congo|2020-05-22	Africa|hCoV-19/South Africa/R09126/2020|EPI ISL 470880|B.6|South Africa|2020-04-28	0.0006271011	Africa
Africa|hCoV-19/DRC/10057/2020|EPI ISL 527538|B.1.1.275|Democratic Republic of the Congo|2020-05-22	Africa|hCoV-19/South Africa/R09126/2020|EPI ISL 470880|B.6|South Africa|2020-04-28	0.0007549460	Africa
Africa|hCoV-19/DRC/10061/2020|EPI ISL 527521|B.1.1.275|Democratic Republic of the Congo|2020-05-22	Africa|hCoV-19/South Africa/R09126/2020|EPI ISL 470880|B.6|South Africa|2020-04-28	0.0006035547	Africa
Africa|hCoV-19/DRC/10070/2020|EPI ISL 527544|B.1.178|Democratic Republic of the Congo|2020-05-22	Africa|hCoV-19/South Africa/R09126/2020|EPI ISL 470880|B.6|South Africa|2020-04-28	0.0005912763	Africa
Africa|hCoV-19/DRC/10120/2020|EPI ISL 513624|B.1.1.275|Democratic Republic of the Congo|2020-05-22	Africa|hCoV-19/South Africa/R09126/2020|EPI ISL 470880|B.6|South Africa|2020-04-28	0.0006846089	Africa
Africa|hCoV-19/DRC/10127/2020|EPI ISL 513625|B.1.1.275|Democratic Republic of the Congo|2020-05-22	Africa|hCoV-19/South Africa/R09126/2020|EPI ISL 470880|B.6|South Africa|2020-04-28	0.0006755311	Africa
Africa|hCoV-19/DRC/10242/2020|EPI ISL 513626|B.1.84|Democratic Republic of the Congo|2020-05-22	Africa|hCoV-19/South Africa/R09126/2020|EPI ISL 470880|B.6|South Africa|2020-04-28	0.0004885450	Africa
Africa|hCoV-19/DRC/10251/2020|EPI ISL 513627|B.1.128|Democratic Republic of the Congo|2020-05-22	Africa|hCoV-19/South Africa/R09126/2020|EPI ISL 470880|B.6|South Africa|2020-04-28	0.0006988286	Africa
Africa|hCoV-19/DRC/10324/2020|EPI ISL 527545|B.1.214|Democratic Republic of the Congo|2020-05-22	Africa|hCoV-19/South Africa/R09126/2020|EPI ISL 470880|B.6|South Africa|2020-04-28	0.0006269111	Africa
Africa|hCoV-19/DRC/10346/2020|EPI ISL 527546|B.1.214|Democratic Republic of the Congo|2020-05-22	Africa|hCoV-19/South Africa/R09126/2020|EPI ISL 470880|B.6|South Africa|2020-04-28	0.0006335501	Africa
Africa|hCoV-19/DRC/10364/2020|EPI ISL 527498|B.1|Democratic Republic of the Congo|2020-05-22	Africa|hCoV-19/South Africa/R09126/2020|EPI ISL 470880|B.6|South Africa|2020-04-28	0.0005256075	Africa
Africa|hCoV-19/DRC/10371/2020|EPI ISL 527489|B.1.178|Democratic Republic of the Congo|2020-05-22	Africa|hCoV-19/South Africa/R09126/2020|EPI ISL 470880|B.6|South Africa|2020-04-28	0.0006272229	Africa
Africa|hCoV-19/DRC/10373/2020|EPI ISL 527495|B.1.159|Democratic Republic of the Congo|2020-05-22	Africa|hCoV-19/South Africa/R09126/2020|EPI ISL 470880|B.6|South Africa|2020-04-28	0.0006280610	Africa
Africa|hCoV-19/DRC/10374/2020|EPI ISL 527539|B.1.84|Democratic Republic of the Congo|2020-05-22	Africa|hCoV-19/South Africa/R09126/2020|EPI ISL 470880|B.6|South Africa|2020-04-28	0.0008175490	Africa
Africa|hCoV-19/DRC/10375/2020|EPI ISL 527499|B.1.84|Democratic Republic of the Congo|2020-05-22	Africa|hCoV-19/South Africa/R09126/2020|EPI ISL 470880|B.6|South Africa|2020-04-28	0.0006990667	Africa
Africa|hCoV-19/DRC/10399/2020|EPI ISL 527491|B.1.214|Democratic Republic of the Congo|2020-05-22	Africa|hCoV-19/South Africa/R09126/2020|EPI ISL 470880|B.6|South Africa|2020-04-28	0.0006270886	Africa
Africa|hCoV-19/DRC/10502/2020|EPI ISL 527547|B.1.5|Democratic Republic of the Congo|2020-05-20	Africa|hCoV-19/South Africa/R09126/2020|EPI ISL 470880|B.6|South Africa|2020-04-28	0.0004523704	Africa
Africa|hCoV-19/DRC/10506/2020|EPI ISL 527524|B.1.5|Democratic Republic of the Congo|2020-05-18	Africa|hCoV-19/South Africa/R09126/2020|EPI ISL 470880|B.6|South Africa|2020-04-28	0.0004633001	Africa
Africa|hCoV-19/DRC/10507/2020|EPI ISL 527492|B.1.5|Democratic Republic of the Congo|2020-05-18	Africa|hCoV-19/South Africa/R09126/2020|EPI ISL 470880|B.6|South Africa|2020-04-28	0.0004879825	Africa
Africa|hCoV-19/DRC/10508/2020|EPI ISL 527494|B.1.5|Democratic Republic of the Congo|2020-05-20	Africa|hCoV-19/South Africa/R09126/2020|EPI ISL 470880|B.6|South Africa|2020-04-28	0.0004852589	Africa
Africa|hCoV-19/DRC/10532/2020|EPI ISL 527532|B.1.5|Democratic Republic of the Congo|2020-05-20	Africa|hCoV-19/South Africa/R09126/2020|EPI ISL 470880|B.6|South Africa|2020-04-28	0.0004632667	Africa
Africa|hCoV-19/DRC/10533/2020|EPI ISL 527548|B.1.5|Democratic Republic of the Congo|2020-05-20	Africa|hCoV-19/South Africa/R09126/2020|EPI ISL 470880|B.6|South Africa|2020-04-28	0.0004872132	Africa
Africa|hCoV-19/DRC/10621/2020|EPI ISL 527526|B.1.214|Democratic Republic of the Congo|2020-05-23	Africa|hCoV-19/South Africa/R09126/2020|EPI ISL 470880|B.6|South Africa|2020-04-28	0.0006053169	Africa
Africa|hCoV-19/DRC/10640/2020|EPI ISL 527541|B.1|Democratic Republic of the Congo|2020-05-22	Africa|hCoV-19/South Africa/R09126/2020|EPI ISL 470880|B.6|South Africa|2020-04-28	0.0007520895	Africa
Africa|hCoV-19/DRC/10644/2020|EPI ISL 527549|B.1|Democratic Republic of the Congo|2020-05-22	Africa|hCoV-19/South Africa/R09126/2020|EPI ISL 470880|B.6|South Africa|2020-04-28	0.0007309927	Africa
Africa|hCoV-19/DRC/10728/2020|EPI ISL 513628|B.1.5|Democratic Republic of the Congo|2020-05-23	Africa|hCoV-19/South Africa/R09126/2020|EPI ISL 470880|B.6|South Africa|2020-04-28	0.0005055596	Africa
Africa|hCoV-19/DRC/10731/2020|EPI ISL 513629|B.1.1.1|Democratic Republic of the Congo|2020-05-23	Africa|hCoV-19/South Africa/R09126/2020|EPI ISL 470880|B.6|South Africa|2020-04-28	0.0007642613	Africa
Africa|hCoV-19/DRC/10733/2020|EPI ISL 513630|B.1|Democratic Republic of the Congo|2020-05-23	Africa|hCoV-19/South Africa/R09126/2020|EPI ISL 470880|B.6|South Africa|2020-04-28	0.0006264529	Africa
Africa|hCoV-19/DRC/108/2020|EPI ISL 417948|B.1.128|Democratic Republic of the Congo|2020-03-19	Africa|hCoV-19/South Africa/R09126/2020|EPI ISL 470880|B.6|South Africa|2020-04-28	0.0005893022	Africa
Africa|hCoV-19/DRC/10885/2020|EPI ISL 513631|B.1.84|Democratic Republic of the Congo|2020-05-23	Africa|hCoV-19/South Africa/R09126/2020|EPI ISL 470880|B.6|South Africa|2020-04-28	0.0005609041	Africa
Africa|hCoV-19/DRC/10902/2020|EPI ISL 527490|B.1.178|Democratic Republic of the Congo|2020-05-23	Africa|hCoV-19/South Africa/R09126/2020|EPI ISL 470880|B.6|South Africa|2020-04-28	0.0005222184	Africa
Africa|hCoV-19/DRC/10913/2020|EPI ISL 527507|B.1.84|Democratic Republic of the Congo|2020-05-24	Africa|hCoV-19/South Africa/R09126/2020|EPI ISL 470880|B.6|South Africa|2020-04-28	0.0007034883	Africa
Africa|hCoV-19/DRC/11005/2020|EPI ISL 527550|B.1.159|Democratic Republic of the Congo|2020-05-24	Africa|hCoV-19/South Africa/R09126/2020|EPI ISL 470880|B.6|South Africa|2020-04-28	0.0007312202	Africa
Africa|hCoV-19/DRC/11008/2020|EPI ISL 527503|B.1.159|Democratic Republic of the Congo|2020-05-24	Africa|hCoV-19/South Africa/R09126/2020|EPI ISL 470880|B.6|South Africa|2020-04-28	0.0006676173	Africa
Africa|hCoV-19/DRC/11022/2020|EPI ISL 527551|B.1.214|Democratic Republic of the Congo|2020-05-24	Africa|hCoV-19/South Africa/R09126/2020|EPI ISL 470880|B.6|South Africa|2020-04-28	0.0006966440	Africa
Africa|hCoV-19/DRC/11024/2020|EPI ISL 527552|B.1.149|Democratic Republic of the Congo|2020-05-24	Africa|hCoV-19/South Africa/R09126/2020|EPI ISL 470880|B.6|South Africa|2020-04-28	0.0007380051	Africa
Africa|hCoV-19/DRC/11026/2020|EPI ISL 527553|B.1.149|Democratic Republic of the Congo|2020-05-24	Africa|hCoV-19/South Africa/R09126/2020|EPI ISL 470880|B.6|South Africa|2020-04-28	0.0005918633	Africa
Africa|hCoV-19/DRC/11031/2020|EPI ISL 527554|B.1.214|Democratic Republic of the Congo|2020-05-24	Africa|hCoV-19/South Africa/R09126/2020|EPI ISL 470880|B.6|South Africa|2020-04-28	0.0006271664	Africa
Africa|hCoV-19/DRC/11041/2020|EPI ISL 527555|B.1|Democratic Republic of the Congo|2020-05-24	Africa|hCoV-19/South Africa/R09126/2020|EPI ISL 470880|B.6|South Africa|2020-04-28	0.0005921258	Africa
Africa|hCoV-19/DRC/11057/2020|EPI ISL 527528|B.1.5|Democratic Republic of the Congo|2020-05-24	Africa|hCoV-19/South Africa/R09126/2020|EPI ISL 470880|B.6|South Africa|2020-04-28	0.0005327013	Africa
Africa|hCoV-19/DRC/11078/2020|EPI ISL 527514|B.1|Democratic Republic of the Congo|2020-05-24	Africa|hCoV-19/South Africa/R09126/2020|EPI ISL 470880|B.6|South Africa|2020-04-28	0.0005977324	Africa
Africa|hCoV-19/DRC/11079/2020|EPI ISL 527500|B.1.214|Democratic Republic of the Congo|2020-05-24	Africa|hCoV-19/South Africa/R09126/2020|EPI ISL 470880|B.6|South Africa|2020-04-28	0.0005603416	Africa
Africa|hCoV-19/DRC/11093/2020|EPI ISL 527527|B.1.5|Democratic Republic of the Congo|2020-05-24	Africa|hCoV-19/South Africa/R09126/2020|EPI ISL 470880|B.6|South Africa|2020-04-28	0.0005362095	Africa
Africa|hCoV-19/DRC/11096/2020|EPI ISL 527522|B.1|Democratic Republic of the Congo|2020-05-24	Africa|hCoV-19/South Africa/R09126/2020|EPI ISL 470880|B.6|South Africa|2020-04-28	0.0006035452	Africa
Africa|hCoV-19/DRC/11114/2020|EPI ISL 527534|B.1.214|Democratic Republic of the Congo|2020-05-25	Africa|hCoV-19/South Africa/R09126/2020|EPI ISL 470880|B.6|South Africa|2020-04-28	0.0006781601	Africa
Africa|hCoV-19/DRC/11123/2020|EPI ISL 527496|B.1.84|Democratic Republic of the Congo|2020-05-24	Africa|hCoV-19/South Africa/R09126/2020|EPI ISL 470880|B.6|South Africa|2020-04-28	0.0005932157	Africa
Africa|hCoV-19/DRC/11134/2020|EPI ISL 527518|B.1.5|Democratic Republic of the Congo|2020-05-24	Africa|hCoV-19/South Africa/R09126/2020|EPI ISL 470880|B.6|South Africa|2020-04-28	0.0004248316	Africa
Africa|hCoV-19/DRC/11143/2020|EPI ISL 527556|B.1|Democratic Republic of the Congo|2020-05-24	Africa|hCoV-19/South Africa/R09126/2020|EPI ISL 470880|B.6|South Africa|2020-04-28	0.0007313117	Africa
Africa|hCoV-19/DRC/11145/2020|EPI ISL 527501|B.1.214|Democratic Republic of the Congo|2020-05-24	Africa|hCoV-19/South Africa/R09126/2020|EPI ISL 470880|B.6|South Africa|2020-04-28	0.0007010159	Africa
Africa|hCoV-19/DRC/11148/2020|EPI ISL 527525|B.1.178|Democratic Republic of the Congo|2020-05-24	Africa|hCoV-19/South Africa/R09126/2020|EPI ISL 470880|B.6|South Africa|2020-04-28	0.0006747158	Africa
Africa|hCoV-19/DRC/11157/2020|EPI ISL 527530|B.1|Democratic Republic of the Congo|2020-05-25	Africa|hCoV-19/South Africa/R09126/2020|EPI ISL 470880|B.6|South Africa|2020-04-28	0.0005646774	Africa
Africa|hCoV-19/DRC/11187/2020|EPI ISL 527523|B.1.1.275|Democratic Republic of the Congo|2020-05-23	Africa|hCoV-19/South Africa/R09126/2020|EPI ISL 470880|B.6|South Africa|2020-04-28	0.0007064724	Africa
Africa|hCoV-19/DRC/11191/2020|EPI ISL 527506|B.1.1.275|Democratic Republic of the Congo|2020-05-23	Africa|hCoV-19/South Africa/R09126/2020|EPI ISL 470880|B.6|South Africa|2020-04-28	0.0005965447	Africa
Africa|hCoV-19/DRC/11252/2020|EPI ISL 527557|B.1.1.275|Democratic Republic of the Congo|2020-05-21	Africa|hCoV-19/South Africa/R09126/2020|EPI ISL 470880|B.6|South Africa|2020-04-28	0.0007658726	Africa
Africa|hCoV-19/DRC/11260/2020|EPI ISL 527558|B.1.1.275|Democratic Republic of the Congo|2020-05-23	Africa|hCoV-19/South Africa/R09126/2020|EPI ISL 470880|B.6|South Africa|2020-04-28	0.0006268107	Africa
Africa|hCoV-19/DRC/1131/2020|EPI ISL 429255|B.1.5|Democratic Republic of the Congo|2020-04-05	Africa|hCoV-19/South Africa/R09126/2020|EPI ISL 470880|B.6|South Africa|2020-04-28	0.0004846709	Africa
Africa|hCoV-19/DRC/11310/2020|EPI ISL 527529|B.1.149|Democratic Republic of the Congo|2020-05-25	Africa|hCoV-19/South Africa/R09126/2020|EPI ISL 470880|B.6|South Africa|2020-04-28	0.0006022980	Africa
Africa|hCoV-19/DRC/11318/2020|EPI ISL 527559|B.1.149|Democratic Republic of the Congo|2020-05-25	Africa|hCoV-19/South Africa/R09126/2020|EPI ISL 470880|B.6|South Africa|2020-04-28	0.0005885997	Africa
Africa|hCoV-19/DRC/11326/2020|EPI ISL 527508|B.1|Democratic Republic of the Congo|2020-05-25	Africa|hCoV-19/South Africa/R09126/2020|EPI ISL 470880|B.6|South Africa|2020-04-28	0.0004922772	Africa
Africa|hCoV-19/DRC/11334/2020|EPI ISL 527504|B.1.178|Democratic Republic of the Congo|2020-05-25	Africa|hCoV-19/South Africa/R09126/2020|EPI ISL 470880|B.6|South Africa|2020-04-28	0.0005266659	Africa
Africa|hCoV-19/DRC/11337/2020|EPI ISL 527510|B.1.84|Democratic Republic of the Congo|2020-05-25	Africa|hCoV-19/South Africa/R09126/2020|EPI ISL 470880|B.6|South Africa|2020-04-28	0.0006692502	Africa
Africa|hCoV-19/DRC/11341/2020|EPI ISL 527509|B.1.1.275|Democratic Republic of the Congo|2020-05-25	Africa|hCoV-19/South Africa/R09126/2020|EPI ISL 470880|B.6|South Africa|2020-04-28	0.0007036463	Africa
Africa|hCoV-19/DRC/11348/2020|EPI ISL 527560|B.1.149|Democratic Republic of the Congo|2020-05-25	Africa|hCoV-19/South Africa/R09126/2020|EPI ISL 470880|B.6|South Africa|2020-04-28	0.0005891510	Africa
Africa|hCoV-19/DRC/11369/2020|EPI ISL 527537|B.1.214|Democratic Republic of the Congo|2020-05-25	Africa|hCoV-19/South Africa/R09126/2020|EPI ISL 470880|B.6|South Africa|2020-04-28	0.0006433772	Africa
Africa|hCoV-19/DRC/11376/2020|EPI ISL 527513|B.1.214|Democratic Republic of the Congo|2020-05-25	Africa|hCoV-19/South Africa/R09126/2020|EPI ISL 470880|B.6|South Africa|2020-04-28	0.0006698633	Africa
Africa|hCoV-19/DRC/11411/2020|EPI ISL 527561|B.1.5|Democratic Republic of the Congo|2020-05-25	Africa|hCoV-19/South Africa/R09126/2020|EPI ISL 470880|B.6|South Africa|2020-04-28	0.0005568373	Africa
Africa|hCoV-19/DRC/11450/2020|EPI ISL 527516|B.1.5|Democratic Republic of the Congo|2020-05-25	Africa|hCoV-19/South Africa/R09126/2020|EPI ISL 470880|B.6|South Africa|2020-04-28	0.0004290058	Africa
Africa|hCoV-19/DRC/11458/2020|EPI ISL 527497|B.1.5|Democratic Republic of the Congo|2020-05-25	Africa|hCoV-19/South Africa/R09126/2020|EPI ISL 470880|B.6|South Africa|2020-04-28	0.0005622347	Africa
Africa|hCoV-19/DRC/11460/2020|EPI ISL 527562|B.1.214|Democratic Republic of the Congo|2020-05-25	Africa|hCoV-19/South Africa/R09126/2020|EPI ISL 470880|B.6|South Africa|2020-04-28	0.0007744397	Africa
Africa|hCoV-19/DRC/11472/2020|EPI ISL 527502|B.1.214|Democratic Republic of the Congo|2020-05-25	Africa|hCoV-19/South Africa/R09126/2020|EPI ISL 470880|B.6|South Africa|2020-04-28	0.0006301944	Africa
Africa|hCoV-19/DRC/11477/2020|EPI ISL 527563|B.1.84|Democratic Republic of the Congo|2020-05-25	Africa|hCoV-19/South Africa/R09126/2020|EPI ISL 470880|B.6|South Africa|2020-04-28	0.0005215289	Africa
Africa|hCoV-19/DRC/11486/2020|EPI ISL 527564|B.1.214|Democratic Republic of the Congo|2020-05-25	Africa|hCoV-19/South Africa/R09126/2020|EPI ISL 470880|B.6|South Africa|2020-04-28	0.0006964613	Africa
Africa|hCoV-19/DRC/11487/2020|EPI ISL 527505|B.1|Democratic Republic of the Congo|2020-05-25	Africa|hCoV-19/South Africa/R09126/2020|EPI ISL 470880|B.6|South Africa|2020-04-28	0.0006331779	Africa
Africa|hCoV-19/DRC/11507/2020|EPI ISL 527512|B.1|Democratic Republic of the Congo|2020-05-25	Africa|hCoV-19/South Africa/R09126/2020|EPI ISL 470880|B.6|South Africa|2020-04-28	0.0006683683	Africa
Africa|hCoV-19/DRC/1151/2020|EPI ISL 447596|B.38|Democratic Republic of the Congo|2020-04-05	Africa|hCoV-19/South Africa/R09126/2020|EPI ISL 470880|B.6|South Africa|2020-04-28	0.0004856692	Africa
Africa|hCoV-19/DRC/11511/2020|EPI ISL 527511|B.1.214|Democratic Republic of the Congo|2020-05-25	Africa|hCoV-19/South Africa/R09126/2020|EPI ISL 470880|B.6|South Africa|2020-04-28	0.0006691087	Africa
Africa|hCoV-19/DRC/11572/2020|EPI ISL 527565|B.1.214|Democratic Republic of the Congo|2020-05-25	Africa|hCoV-19/South Africa/R09126/2020|EPI ISL 470880|B.6|South Africa|2020-04-28	0.0005912343	Africa
Africa|hCoV-19/DRC/11576/2020|EPI ISL 527517|B.1|Democratic Republic of the Congo|2020-05-25	Africa|hCoV-19/South Africa/R09126/2020|EPI ISL 470880|B.6|South Africa|2020-04-28	0.0005314108	Africa
Africa|hCoV-19/DRC/11583/2020|EPI ISL 527542|B.1|Democratic Republic of the Congo|2020-05-25	Africa|hCoV-19/South Africa/R09126/2020|EPI ISL 470880|B.6|South Africa|2020-04-28	0.0006454376	Africa
Africa|hCoV-19/DRC/11616/2020|EPI ISL 527519|B.1|Democratic Republic of the Congo|2020-05-25	Africa|hCoV-19/South Africa/R09126/2020|EPI ISL 470880|B.6|South Africa|2020-04-28	0.0006000734	Africa
Africa|hCoV-19/DRC/11623/2020|EPI ISL 527566|B.1.5|Democratic Republic of the Congo|2020-05-25	Africa|hCoV-19/South Africa/R09126/2020|EPI ISL 470880|B.6|South Africa|2020-04-28	0.0005223920	Africa
Africa|hCoV-19/DRC/11624/2020|EPI ISL 527567|B.1.149|Democratic Republic of the Congo|2020-05-25	Africa|hCoV-19/South Africa/R09126/2020|EPI ISL 470880|B.6|South Africa|2020-04-28	0.0005919136	Africa
Africa|hCoV-19/DRC/11631/2020|EPI ISL 527568|B.1.149|Democratic Republic of the Congo|2020-05-25	Africa|hCoV-19/South Africa/R09126/2020|EPI ISL 470880|B.6|South Africa|2020-04-28	0.0005922023	Africa
Africa|hCoV-19/DRC/11632/2020|EPI ISL 527493|B.1|Democratic Republic of the Congo|2020-05-25	Africa|hCoV-19/South Africa/R09126/2020|EPI ISL 470880|B.6|South Africa|2020-04-28	0.0005228865	Africa
Africa|hCoV-19/DRC/11635/2020|EPI ISL 527540|B.1.214|Democratic Republic of the Congo|2020-05-25	Africa|hCoV-19/South Africa/R09126/2020|EPI ISL 470880|B.6|South Africa|2020-04-28	0.0006422173	Africa
Africa|hCoV-19/DRC/11640/2020|EPI ISL 527535|B.1.178|Democratic Republic of the Congo|2020-05-25	Africa|hCoV-19/South Africa/R09126/2020|EPI ISL 470880|B.6|South Africa|2020-04-28	0.0006366281	Africa
Africa|hCoV-19/DRC/11643/2020|EPI ISL 527520|B.1.5|Democratic Republic of the Congo|2020-05-25	Africa|hCoV-19/South Africa/R09126/2020|EPI ISL 470880|B.6|South Africa|2020-04-28	0.0005983571	Africa
Africa|hCoV-19/DRC/11648/2020|EPI ISL 527569|B.1.6|Democratic Republic of the Congo|2020-05-25	Africa|hCoV-19/South Africa/R09126/2020|EPI ISL 470880|B.6|South Africa|2020-04-28	0.0006244194	Africa
Africa|hCoV-19/DRC/11652/2020|EPI ISL 527570|B.1.149|Democratic Republic of the Congo|2020-05-25	Africa|hCoV-19/South Africa/R09126/2020|EPI ISL 470880|B.6|South Africa|2020-04-28	0.0005916644	Africa
Africa|hCoV-19/DRC/11653/2020|EPI ISL 527533|B.1.84|Democratic Republic of the Congo|2020-05-25	Africa|hCoV-19/South Africa/R09126/2020|EPI ISL 470880|B.6|South Africa|2020-04-28	0.0005669579	Africa
Africa|hCoV-19/DRC/11676/2020|EPI ISL 527531|B.1|Democratic Republic of the Congo|2020-05-26	Africa|hCoV-19/South Africa/R09126/2020|EPI ISL 470880|B.6|South Africa|2020-04-28	0.0007115962	Africa
Africa|hCoV-19/DRC/11677/2020|EPI ISL 527515|B.1.214|Democratic Republic of the Congo|2020-05-26	Africa|hCoV-19/South Africa/R09126/2020|EPI ISL 470880|B.6|South Africa|2020-04-28	0.0007078633	Africa
Africa|hCoV-19/DRC/11732/2020|EPI ISL 527536|B.1.214|Democratic Republic of the Congo|2020-05-26	Africa|hCoV-19/South Africa/R09126/2020|EPI ISL 470880|B.6|South Africa|2020-04-28	0.0005667712	Africa
Africa|hCoV-19/DRC/11733/2020|EPI ISL 527571|B.1.149|Democratic Republic of the Congo|2020-05-26	Africa|hCoV-19/South Africa/R09126/2020|EPI ISL 470880|B.6|South Africa|2020-04-28	0.0005885668	Africa
Africa|hCoV-19/DRC/11806/2020|EPI ISL 527572|B.1.214|Democratic Republic of the Congo|2020-05-26	Africa|hCoV-19/South Africa/R09126/2020|EPI ISL 470880|B.6|South Africa|2020-04-28	0.0006961218	Africa
Africa|hCoV-19/DRC/1234/2020|EPI ISL 429258|B.1.5|Democratic Republic of the Congo|2020-04-06	Africa|hCoV-19/South Africa/R09126/2020|EPI ISL 470880|B.6|South Africa|2020-04-28	0.0004348675	Africa
Africa|hCoV-19/DRC/1249/2020|EPI ISL 429259|B.1.5|Democratic Republic of the Congo|2020-04-06	Africa|hCoV-19/South Africa/R09126/2020|EPI ISL 470880|B.6|South Africa|2020-04-28	0.0004172260	Africa
Africa|hCoV-19/DRC/1319/2020|EPI ISL 431011|B.1.128|Democratic Republic of the Congo|2020-04-07	Africa|hCoV-19/South Africa/R09126/2020|EPI ISL 470880|B.6|South Africa|2020-04-28	0.0005905219	Africa
Africa|hCoV-19/DRC/1324/2020|EPI ISL 435033|B.1.128|Democratic Republic of the Congo|2020-04-07	Africa|hCoV-19/South Africa/R09126/2020|EPI ISL 470880|B.6|South Africa|2020-04-28	0.0005894373	Africa
Africa|hCoV-19/DRC/1326/2020|EPI ISL 435116|B.1|Democratic Republic of the Congo|2020-04-07	Africa|hCoV-19/South Africa/R09126/2020|EPI ISL 470880|B.6|South Africa|2020-04-28	0.0005657605	Africa
Africa|hCoV-19/DRC/1375/2020|EPI ISL 435117|B.1.1.1|Democratic Republic of the Congo|2020-04-07	Africa|hCoV-19/South Africa/R09126/2020|EPI ISL 470880|B.6|South Africa|2020-04-28	0.0007403129	Africa
Africa|hCoV-19/DRC/1376/2020|EPI ISL 431012|B.1.1.1|Democratic Republic of the Congo|2020-04-07	Africa|hCoV-19/South Africa/R09126/2020|EPI ISL 470880|B.6|South Africa|2020-04-28	0.0006988947	Africa
Africa|hCoV-19/DRC/1377/2020|EPI ISL 434678|B.1.1.1|Democratic Republic of the Congo|2020-04-07	Africa|hCoV-19/South Africa/R09126/2020|EPI ISL 470880|B.6|South Africa|2020-04-28	0.0006582492	Africa
Africa|hCoV-19/DRC/1378/2020|EPI ISL 435118|B.1.1.1|Democratic Republic of the Congo|2020-04-07	Africa|hCoV-19/South Africa/R09126/2020|EPI ISL 470880|B.6|South Africa|2020-04-28	0.0006967381	Africa
Africa|hCoV-19/DRC/1382/2020|EPI ISL 435113|B.1.1.1|Democratic Republic of the Congo|2020-04-07	Africa|hCoV-19/South Africa/R09126/2020|EPI ISL 470880|B.6|South Africa|2020-04-28	0.0007054507	Africa
Africa|hCoV-19/DRC/1397/2020|EPI ISL 434679|B.1.1.1|Democratic Republic of the Congo|2020-04-07	Africa|hCoV-19/South Africa/R09126/2020|EPI ISL 470880|B.6|South Africa|2020-04-28	0.0006990658	Africa
Africa|hCoV-19/DRC/1398/2020|EPI ISL 435114|B.1.1.1|Democratic Republic of the Congo|2020-04-07	Africa|hCoV-19/South Africa/R09126/2020|EPI ISL 470880|B.6|South Africa|2020-04-28	0.0006578390	Africa
Africa|hCoV-19/DRC/1422/2020|EPI ISL 434680|B.1.149|Democratic Republic of the Congo|2020-04-08	Africa|hCoV-19/South Africa/R09126/2020|EPI ISL 470880|B.6|South Africa|2020-04-28	0.0005978282	Africa
Africa|hCoV-19/DRC/1423/2020|EPI ISL 434710|B.1.149|Democratic Republic of the Congo|2020-04-08	Africa|hCoV-19/South Africa/R09126/2020|EPI ISL 470880|B.6|South Africa|2020-04-28	0.0005539576	Africa
Africa|hCoV-19/DRC/1486/2020|EPI ISL 434711|B.1|Democratic Republic of the Congo|2020-04-08	Africa|hCoV-19/South Africa/R09126/2020|EPI ISL 470880|B.6|South Africa|2020-04-28	0.0005314797	Africa
Africa|hCoV-19/DRC/1516/2020|EPI ISL 435032|B.1.5|Democratic Republic of the Congo|2020-04-09	Africa|hCoV-19/South Africa/R09126/2020|EPI ISL 470880|B.6|South Africa|2020-04-28	0.0004846375	Africa
Africa|hCoV-19/DRC/1565/2020|EPI ISL 434681|B.1|Democratic Republic of the Congo|2020-04-09	Africa|hCoV-19/South Africa/R09126/2020|EPI ISL 470880|B.6|South Africa|2020-04-28	0.0005254359	Africa
Africa|hCoV-19/DRC/158/2020|EPI ISL 417950|B.40|Democratic Republic of the Congo|2020-03-20	Africa|hCoV-19/South Africa/R09126/2020|EPI ISL 470880|B.6|South Africa|2020-04-28	0.0004846594	Africa
Africa|hCoV-19/DRC/1715/2020|EPI ISL 435156|B.1.84|Democratic Republic of the Congo|2020-04-10	Africa|hCoV-19/South Africa/R09126/2020|EPI ISL 470880|B.6|South Africa|2020-04-28	0.0005550302	Africa
Africa|hCoV-19/DRC/1767/2020|EPI ISL 435157|B.1.5|Democratic Republic of the Congo|2020-04-10	Africa|hCoV-19/South Africa/R09126/2020|EPI ISL 470880|B.6|South Africa|2020-04-28	0.0004988940	Africa
Africa|hCoV-19/DRC/1779/2020|EPI ISL 435158|C.14|Democratic Republic of the Congo|2020-04-10	Africa|hCoV-19/South Africa/R09126/2020|EPI ISL 470880|B.6|South Africa|2020-04-28	0.0007772686	Africa
Africa|hCoV-19/DRC/191/2020|EPI ISL 417955|B.1.128|Democratic Republic of the Congo|2020-03-21	Africa|hCoV-19/South Africa/R09126/2020|EPI ISL 470880|B.6|South Africa|2020-04-28	0.0005890169	Africa
Africa|hCoV-19/DRC/1952/2020|EPI ISL 435159|B.1.5|Democratic Republic of the Congo|2020-04-11	Africa|hCoV-19/South Africa/R09126/2020|EPI ISL 470880|B.6|South Africa|2020-04-28	0.0004920801	Africa
Africa|hCoV-19/DRC/1982/2020|EPI ISL 435160|B.1|Democratic Republic of the Congo|2020-04-12	Africa|hCoV-19/South Africa/R09126/2020|EPI ISL 470880|B.6|South Africa|2020-04-28	0.0004552008	Africa
Africa|hCoV-19/DRC/2047/2020|EPI ISL 435161|B.1.1.1|Democratic Republic of the Congo|2020-04-12	Africa|hCoV-19/South Africa/R09126/2020|EPI ISL 470880|B.6|South Africa|2020-04-28	0.0006649981	Africa
Africa|hCoV-19/DRC/2063/2020|EPI ISL 435162|B.1|Democratic Republic of the Congo|2020-04-12	Africa|hCoV-19/South Africa/R09126/2020|EPI ISL 470880|B.6|South Africa|2020-04-28	0.0004904723	Africa
Africa|hCoV-19/DRC/2120/2020|EPI ISL 435163|B.1.149|Democratic Republic of the Congo|2020-04-12	Africa|hCoV-19/South Africa/R09126/2020|EPI ISL 470880|B.6|South Africa|2020-04-28	0.0005546877	Africa
Africa|hCoV-19/DRC/2121/2020|EPI ISL 435164|B.1.149|Democratic Republic of the Congo|2020-04-12	Africa|hCoV-19/South Africa/R09126/2020|EPI ISL 470880|B.6|South Africa|2020-04-28	0.0005593992	Africa
Africa|hCoV-19/DRC/2122/2020|EPI ISL 435165|B.1.149|Democratic Republic of the Congo|2020-04-13	Africa|hCoV-19/South Africa/R09126/2020|EPI ISL 470880|B.6|South Africa|2020-04-28	0.0006406595	Africa
Africa|hCoV-19/DRC/2125/2020|EPI ISL 435166|B.1.149|Democratic Republic of the Congo|2020-04-13	Africa|hCoV-19/South Africa/R09126/2020|EPI ISL 470880|B.6|South Africa|2020-04-28	0.0005651867	Africa
Africa|hCoV-19/DRC/2128/2020|EPI ISL 435167|B.1|Democratic Republic of the Congo|2020-04-13	Africa|hCoV-19/South Africa/R09126/2020|EPI ISL 470880|B.6|South Africa|2020-04-28	0.0005011438	Africa
Africa|hCoV-19/DRC/2133/2020|EPI ISL 435168|B.1.128|Democratic Republic of the Congo|2020-04-13	Africa|hCoV-19/South Africa/R09126/2020|EPI ISL 470880|B.6|South Africa|2020-04-28	0.0006034246	Africa
Africa|hCoV-19/DRC/214/2020|EPI ISL 420030|B.1.6|Democratic Republic of the Congo|2020-03-21	Africa|hCoV-19/South Africa/R09126/2020|EPI ISL 470880|B.6|South Africa|2020-04-28	0.0004864332	Africa
Africa|hCoV-19/DRC/215/2020|EPI ISL 420031|B.1.1.1|Democratic Republic of the Congo|2020-03-21	Africa|hCoV-19/South Africa/R09126/2020|EPI ISL 470880|B.6|South Africa|2020-04-28	0.0007005937	Africa
Africa|hCoV-19/DRC/2169/2020|EPI ISL 436194|B.1.5|Democratic Republic of the Congo|2020-04-13	Africa|hCoV-19/South Africa/R09126/2020|EPI ISL 470880|B.6|South Africa|2020-04-28	0.0004612835	Africa
Africa|hCoV-19/DRC/2299/2020|EPI ISL 436412|B.1.5|Democratic Republic of the Congo|2020-04-14	Africa|hCoV-19/South Africa/R09126/2020|EPI ISL 470880|B.6|South Africa|2020-04-28	0.0004846605	Africa
Africa|hCoV-19/DRC/236/2020|EPI ISL 420032|B.1.128|Democratic Republic of the Congo|2020-03-22	Africa|hCoV-19/South Africa/R09126/2020|EPI ISL 470880|B.6|South Africa|2020-04-28	0.0005901883	Africa
Africa|hCoV-19/DRC/2363/2020|EPI ISL 437194|B.1.84|Democratic Republic of the Congo|2020-04-14	Africa|hCoV-19/South Africa/R09126/2020|EPI ISL 470880|B.6|South Africa|2020-04-28	0.0005192907	Africa
Africa|hCoV-19/DRC/2384/2020|EPI ISL 437196|B.1.149|Democratic Republic of the Congo|2020-04-14	Africa|hCoV-19/South Africa/R09126/2020|EPI ISL 470880|B.6|South Africa|2020-04-28	0.0005605159	Africa
Africa|hCoV-19/DRC/241/2020|EPI ISL 420033|B.1.1.75|Democratic Republic of the Congo|2020-03-22	Africa|hCoV-19/South Africa/R09126/2020|EPI ISL 470880|B.6|South Africa|2020-04-28	0.0005902763	Africa
Africa|hCoV-19/DRC/243/2020|EPI ISL 420034|B.1|Democratic Republic of the Congo|2020-03-22	Africa|hCoV-19/South Africa/R09126/2020|EPI ISL 470880|B.6|South Africa|2020-04-28	0.0004942334	Africa
Africa|hCoV-19/DRC/248/2020|EPI ISL 420035|B.1.5|Democratic Republic of the Congo|2020-03-22	Africa|hCoV-19/South Africa/R09126/2020|EPI ISL 470880|B.6|South Africa|2020-04-28	0.0004512714	Africa
Africa|hCoV-19/DRC/2496/2020|EPI ISL 437337|B.1.149|Democratic Republic of the Congo|2020-04-15	Africa|hCoV-19/South Africa/R09126/2020|EPI ISL 470880|B.6|South Africa|2020-04-28	0.0005885513	Africa
Africa|hCoV-19/DRC/2529/2020|EPI ISL 437338|B.1.178|Democratic Republic of the Congo|2020-04-15	Africa|hCoV-19/South Africa/R09126/2020|EPI ISL 470880|B.6|South Africa|2020-04-28	0.0004846156	Africa
Africa|hCoV-19/DRC/253/2020|EPI ISL 420838|B.1.5|Democratic Republic of the Congo|2020-03-22	Africa|hCoV-19/South Africa/R09126/2020|EPI ISL 470880|B.6|South Africa|2020-04-28	0.0004508805	Africa
Africa|hCoV-19/DRC/2536/2020|EPI ISL 437339|B.1|Democratic Republic of the Congo|2020-04-15	Africa|hCoV-19/South Africa/R09126/2020|EPI ISL 470880|B.6|South Africa|2020-04-28	0.0004846158	Africa
Africa|hCoV-19/DRC/254/2020|EPI ISL 420839|B.1|Democratic Republic of the Congo|2020-03-22	Africa|hCoV-19/South Africa/R09126/2020|EPI ISL 470880|B.6|South Africa|2020-04-28	0.0004873530	Africa
Africa|hCoV-19/DRC/2563/2020|EPI ISL 437340|B.1.9|Democratic Republic of the Congo|2020-04-15	Africa|hCoV-19/South Africa/R09126/2020|EPI ISL 470880|B.6|South Africa|2020-04-28	0.0007617334	Africa
Africa|hCoV-19/DRC/2580/2020|EPI ISL 437341|B.1.5|Democratic Republic of the Congo|2020-04-15	Africa|hCoV-19/South Africa/R09126/2020|EPI ISL 470880|B.6|South Africa|2020-04-28	0.0004847333	Africa
Africa|hCoV-19/DRC/2644/2020|EPI ISL 437342|B.1.84|Democratic Republic of the Congo|2020-04-15	Africa|hCoV-19/South Africa/R09126/2020|EPI ISL 470880|B.6|South Africa|2020-04-28	0.0005940845	Africa
Africa|hCoV-19/DRC/2670/2020|EPI ISL 437343|B.1.9|Democratic Republic of the Congo|2020-04-15	Africa|hCoV-19/South Africa/R09126/2020|EPI ISL 470880|B.6|South Africa|2020-04-28	0.0007964280	Africa
Africa|hCoV-19/DRC/2727/2020|EPI ISL 437344|B.1|Democratic Republic of the Congo|2020-04-16	Africa|hCoV-19/South Africa/R09126/2020|EPI ISL 470880|B.6|South Africa|2020-04-28	0.0004930287	Africa
Africa|hCoV-19/DRC/2728/2020|EPI ISL 437345|B.1.84|Democratic Republic of the Congo|2020-04-16	Africa|hCoV-19/South Africa/R09126/2020|EPI ISL 470880|B.6|South Africa|2020-04-28	0.0005596816	Africa
Africa|hCoV-19/DRC/2813/2020|EPI ISL 437346|C.14|Democratic Republic of the Congo|2020-04-16	Africa|hCoV-19/South Africa/R09126/2020|EPI ISL 470880|B.6|South Africa|2020-04-28	0.0007964964	Africa
Africa|hCoV-19/DRC/2819/2020|EPI ISL 437347|B.1|Democratic Republic of the Congo|2020-04-16	Africa|hCoV-19/South Africa/R09126/2020|EPI ISL 470880|B.6|South Africa|2020-04-28	0.0005242811	Africa
Africa|hCoV-19/DRC/2827/2020|EPI ISL 437348|B.1|Democratic Republic of the Congo|2020-04-16	Africa|hCoV-19/South Africa/R09126/2020|EPI ISL 470880|B.6|South Africa|2020-04-28	0.0004846160	Africa
Africa|hCoV-19/DRC/2855/2020|EPI ISL 437350|B.1|Democratic Republic of the Congo|2020-04-16	Africa|hCoV-19/South Africa/R09126/2020|EPI ISL 470880|B.6|South Africa|2020-04-28	0.0005192885	Africa
Africa|hCoV-19/DRC/2864/2020|EPI ISL 437351|B.1|Democratic Republic of the Congo|2020-04-16	Africa|hCoV-19/South Africa/R09126/2020|EPI ISL 470880|B.6|South Africa|2020-04-28	0.0005204181	Africa
Africa|hCoV-19/DRC/2904/2020|EPI ISL 437352|B.1|Democratic Republic of the Congo|2020-04-17	Africa|hCoV-19/South Africa/R09126/2020|EPI ISL 470880|B.6|South Africa|2020-04-28	0.0004153491	Africa
Africa|hCoV-19/DRC/2938/2020|EPI ISL 437353|B.1.275|Democratic Republic of the Congo|2020-04-17	Africa|hCoV-19/South Africa/R09126/2020|EPI ISL 470880|B.6|South Africa|2020-04-28	0.0007055406	Africa
Africa|hCoV-19/DRC/2939/2020|EPI ISL 437354|B.1|Democratic Republic of the Congo|2020-04-17	Africa|hCoV-19/South Africa/R09126/2020|EPI ISL 470880|B.6|South Africa|2020-04-28	0.0006231879	Africa
Africa|hCoV-19/DRC/2942/2020|EPI ISL 437355|B.1|Democratic Republic of the Congo|2020-04-17	Africa|hCoV-19/South Africa/R09126/2020|EPI ISL 470880|B.6|South Africa|2020-04-28	0.0005962496	Africa
Africa|hCoV-19/DRC/299/2020|EPI ISL 420840|B.4|Democratic Republic of the Congo|2020-03-20	Africa|hCoV-19/South Africa/R09126/2020|EPI ISL 470880|B.6|South Africa|2020-04-28	0.0006288590	Africa
Africa|hCoV-19/DRC/300/2020|EPI ISL 420841|A|Democratic Republic of the Congo|2020-03-22	Africa|hCoV-19/South Africa/R09126/2020|EPI ISL 470880|B.6|South Africa|2020-04-28	0.0004850199	Africa
Africa|hCoV-19/DRC/3041/2020|EPI ISL 437356|B.1|Democratic Republic of the Congo|2020-04-18	Africa|hCoV-19/South Africa/R09126/2020|EPI ISL 470880|B.6|South Africa|2020-04-28	0.0005192189	Africa
Africa|hCoV-19/DRC/307/2020|EPI ISL 420842|B.1.9|Democratic Republic of the Congo|2020-03	Africa|hCoV-19/South Africa/R09126/2020|EPI ISL 470880|B.6|South Africa|2020-04-28	0.0006016294	Africa
Africa|hCoV-19/DRC/3070/2020|EPI ISL 437357|B.1.214|Democratic Republic of the Congo|2020-04-18	Africa|hCoV-19/South Africa/R09126/2020|EPI ISL 470880|B.6|South Africa|2020-04-28	0.0006232025	Africa
Africa|hCoV-19/DRC/3089/2020|EPI ISL 437358|B.1.84|Democratic Republic of the Congo|2020-04-19	Africa|hCoV-19/South Africa/R09126/2020|EPI ISL 470880|B.6|South Africa|2020-04-28	0.0005538832	Africa
Africa|hCoV-19/DRC/3440/2020|EPI ISL 447597|B.1.84|Democratic Republic of the Congo|2020-04-22	Africa|hCoV-19/South Africa/R09126/2020|EPI ISL 470880|B.6|South Africa|2020-04-28	0.0005561157	Africa
Africa|hCoV-19/DRC/3451/2020|EPI ISL 447598|B.1.178|Democratic Republic of the Congo|2020-04-22	Africa|hCoV-19/South Africa/R09126/2020|EPI ISL 470880|B.6|South Africa|2020-04-28	0.0005565719	Africa
Africa|hCoV-19/DRC/3453/2020|EPI ISL 447599|B.1.84|Democratic Republic of the Congo|2020-04-22	Africa|hCoV-19/South Africa/R09126/2020|EPI ISL 470880|B.6|South Africa|2020-04-28	0.0005564639	Africa
Africa|hCoV-19/DRC/3481/2020|EPI ISL 447600|B.1|Democratic Republic of the Congo|2020-04-22	Africa|hCoV-19/South Africa/R09126/2020|EPI ISL 470880|B.6|South Africa|2020-04-28	0.0004963780	Africa
Africa|hCoV-19/DRC/3482/2020|EPI ISL 447601|B.1|Democratic Republic of the Congo|2020-04-22	Africa|hCoV-19/South Africa/R09126/2020|EPI ISL 470880|B.6|South Africa|2020-04-28	0.0005261430	Africa
Africa|hCoV-19/DRC/3483/2020|EPI ISL 447602|B.1|Democratic Republic of the Congo|2020-04-22	Africa|hCoV-19/South Africa/R09126/2020|EPI ISL 470880|B.6|South Africa|2020-04-28	0.0004956049	Africa
Africa|hCoV-19/DRC/3490/2020|EPI ISL 447603|B.1|Democratic Republic of the Congo|2020-04-22	Africa|hCoV-19/South Africa/R09126/2020|EPI ISL 470880|B.6|South Africa|2020-04-28	0.0005224314	Africa
Africa|hCoV-19/DRC/3504/2020|EPI ISL 447604|B.1.149|Democratic Republic of the Congo|2020-04-23	Africa|hCoV-19/South Africa/R09126/2020|EPI ISL 470880|B.6|South Africa|2020-04-28	0.0005669755	Africa
Africa|hCoV-19/DRC/352/2020|EPI ISL 420850|B.1.5|Democratic Republic of the Congo|2020-03	Africa|hCoV-19/South Africa/R09126/2020|EPI ISL 470880|B.6|South Africa|2020-04-28	0.0004523233	Africa
Africa|hCoV-19/DRC/353/2020|EPI ISL 420843|B.1.5|Democratic Republic of the Congo|2020-03	Africa|hCoV-19/South Africa/R09126/2020|EPI ISL 470880|B.6|South Africa|2020-04-28	0.0004523863	Africa
Africa|hCoV-19/DRC/355/2020|EPI ISL 420844|B.1|Democratic Republic of the Congo|2020-03	Africa|hCoV-19/South Africa/R09126/2020|EPI ISL 470880|B.6|South Africa|2020-04-28	0.0004860454	Africa
Africa|hCoV-19/DRC/3552/2020|EPI ISL 447605|B.1.84|Democratic Republic of the Congo|2020-04-23	Africa|hCoV-19/South Africa/R09126/2020|EPI ISL 470880|B.6|South Africa|2020-04-28	0.0005632742	Africa
Africa|hCoV-19/DRC/3595/2020|EPI ISL 447606|B.1.5|Democratic Republic of the Congo|2020-04-23	Africa|hCoV-19/South Africa/R09126/2020|EPI ISL 470880|B.6|South Africa|2020-04-28	0.0004508914	Africa
Africa|hCoV-19/DRC/3632/2020|EPI ISL 447607|B.1.5|Democratic Republic of the Congo|2020-04-23	Africa|hCoV-19/South Africa/R09126/2020|EPI ISL 470880|B.6|South Africa|2020-04-28	0.0004523612	Africa
Africa|hCoV-19/DRC/3633/2020|EPI ISL 447230|B.1.5|Democratic Republic of the Congo|2020-04-23	Africa|hCoV-19/South Africa/R09126/2020|EPI ISL 470880|B.6|South Africa|2020-04-28	0.0004567469	Africa
Africa|hCoV-19/DRC/3653/2020|EPI ISL 447231|B.1.128|Democratic Republic of the Congo|2020-04-23	Africa|hCoV-19/South Africa/R09126/2020|EPI ISL 470880|B.6|South Africa|2020-04-28	0.0006612697	Africa
Africa|hCoV-19/DRC/3659/2020|EPI ISL 447232|B.1.128|Democratic Republic of the Congo|2020-04-23	Africa|hCoV-19/South Africa/R09126/2020|EPI ISL 470880|B.6|South Africa|2020-04-28	0.0006618912	Africa
Africa|hCoV-19/DRC/3661/2020|EPI ISL 447233|B.1.128|Democratic Republic of the Congo|2020-04-23	Africa|hCoV-19/South Africa/R09126/2020|EPI ISL 470880|B.6|South Africa|2020-04-28	0.0006617993	Africa
Africa|hCoV-19/DRC/3662/2020|EPI ISL 447234|B.1.128|Democratic Republic of the Congo|2020-04-23	Africa|hCoV-19/South Africa/R09126/2020|EPI ISL 470880|B.6|South Africa|2020-04-28	0.0006613158	Africa
Africa|hCoV-19/DRC/3664/2020|EPI ISL 447235|B.1.128|Democratic Republic of the Congo|2020-04-23	Africa|hCoV-19/South Africa/R09126/2020|EPI ISL 470880|B.6|South Africa|2020-04-28	0.0006614079	Africa
Africa|hCoV-19/DRC/3683/2020|EPI ISL 447236|B.1.5|Democratic Republic of the Congo|2020-04-24	Africa|hCoV-19/South Africa/R09126/2020|EPI ISL 470880|B.6|South Africa|2020-04-28	0.0005568488	Africa
Africa|hCoV-19/DRC/3688/2020|EPI ISL 447237|B.1.128|Democratic Republic of the Congo|2020-04-24	Africa|hCoV-19/South Africa/R09126/2020|EPI ISL 470880|B.6|South Africa|2020-04-28	0.0006591825	Africa
Africa|hCoV-19/DRC/376/2020|EPI ISL 420851|B.1.6|Democratic Republic of the Congo|2020-03-25	Africa|hCoV-19/South Africa/R09126/2020|EPI ISL 470880|B.6|South Africa|2020-04-28	0.0005552341	Africa
Africa|hCoV-19/DRC/3764/2020|EPI ISL 447238|B.1.84|Democratic Republic of the Congo|2020-04-24	Africa|hCoV-19/South Africa/R09126/2020|EPI ISL 470880|B.6|South Africa|2020-04-28	0.0005908180	Africa
Africa|hCoV-19/DRC/3768/2020|EPI ISL 447239|B.1.84|Democratic Republic of the Congo|2020-04-24	Africa|hCoV-19/South Africa/R09126/2020|EPI ISL 470880|B.6|South Africa|2020-04-28	0.0005564890	Africa
Africa|hCoV-19/DRC/3778/2020|EPI ISL 447240|B.1.128|Democratic Republic of the Congo|2020-04-24	Africa|hCoV-19/South Africa/R09126/2020|EPI ISL 470880|B.6|South Africa|2020-04-28	0.0006578817	Africa
Africa|hCoV-19/DRC/3787/2020|EPI ISL 447241|B.1|Democratic Republic of the Congo|2020-04-24	Africa|hCoV-19/South Africa/R09126/2020|EPI ISL 470880|B.6|South Africa|2020-04-28	0.0005290806	Africa
Africa|hCoV-19/DRC/3791/2020|EPI ISL 447242|B.1|Democratic Republic of the Congo|2020-04-24	Africa|hCoV-19/South Africa/R09126/2020|EPI ISL 470880|B.6|South Africa|2020-04-28	0.0005706034	Africa
Africa|hCoV-19/DRC/3803/2020|EPI ISL 447243|B.1|Democratic Republic of the Congo|2020-04-24	Africa|hCoV-19/South Africa/R09126/2020|EPI ISL 470880|B.6|South Africa|2020-04-28	0.0004953606	Africa
Africa|hCoV-19/DRC/3806/2020|EPI ISL 447244|B.1|Democratic Republic of the Congo|2020-04-24	Africa|hCoV-19/South Africa/R09126/2020|EPI ISL 470880|B.6|South Africa|2020-04-28	0.0004953423	Africa
Africa|hCoV-19/DRC/3827/2020|EPI ISL 447245|B.1|Democratic Republic of the Congo|2020-04-24	Africa|hCoV-19/South Africa/R09126/2020|EPI ISL 470880|B.6|South Africa|2020-04-28	0.0005567985	Africa
Africa|hCoV-19/DRC/3829/2020|EPI ISL 447246|B.1|Democratic Republic of the Congo|2020-04-24	Africa|hCoV-19/South Africa/R09126/2020|EPI ISL 470880|B.6|South Africa|2020-04-28	0.0005226788	Africa
Africa|hCoV-19/DRC/3834/2020|EPI ISL 447247|A|Democratic Republic of the Congo|2020-04-25	Africa|hCoV-19/South Africa/R09126/2020|EPI ISL 470880|B.6|South Africa|2020-04-28	0.0005253750	Africa
Africa|hCoV-19/DRC/3837/2020|EPI ISL 447248|B.1.128|Democratic Republic of the Congo|2020-04-25	Africa|hCoV-19/South Africa/R09126/2020|EPI ISL 470880|B.6|South Africa|2020-04-28	0.0006609709	Africa
Africa|hCoV-19/DRC/3841/2020|EPI ISL 447249|B.1.128|Democratic Republic of the Congo|2020-04-25	Africa|hCoV-19/South Africa/R09126/2020|EPI ISL 470880|B.6|South Africa|2020-04-28	0.0006941386	Africa
Africa|hCoV-19/DRC/3842/2020|EPI ISL 471396|B.1.128|Democratic Republic of the Congo|2020-04-25	Africa|hCoV-19/South Africa/R09126/2020|EPI ISL 470880|B.6|South Africa|2020-04-28	0.0006925049	Africa
Africa|hCoV-19/DRC/3846/2020|EPI ISL 471397|B.1.84|Democratic Republic of the Congo|2020-04-25	Africa|hCoV-19/South Africa/R09126/2020|EPI ISL 470880|B.6|South Africa|2020-04-28	0.0006231723	Africa
Africa|hCoV-19/DRC/3937/2020|EPI ISL 471398|B.1|Democratic Republic of the Congo|2020-04-25	Africa|hCoV-19/South Africa/R09126/2020|EPI ISL 470880|B.6|South Africa|2020-04-28	0.0005885394	Africa
Africa|hCoV-19/DRC/3941/2020|EPI ISL 471399|B.1.128|Democratic Republic of the Congo|2020-04-25	Africa|hCoV-19/South Africa/R09126/2020|EPI ISL 470880|B.6|South Africa|2020-04-28	0.0006620696	Africa
Africa|hCoV-19/DRC/3947/2020|EPI ISL 471400|B.1.214|Democratic Republic of the Congo|2020-04-25	Africa|hCoV-19/South Africa/R09126/2020|EPI ISL 470880|B.6|South Africa|2020-04-28	0.0006924595	Africa
Africa|hCoV-19/DRC/3949/2020|EPI ISL 471401|B.1.84|Democratic Republic of the Congo|2020-04-26	Africa|hCoV-19/South Africa/R09126/2020|EPI ISL 470880|B.6|South Africa|2020-04-28	0.0005192907	Africa
Africa|hCoV-19/DRC/396/2020|EPI ISL 420852|B.1.6|Democratic Republic of the Congo|2020-03-26	Africa|hCoV-19/South Africa/R09126/2020|EPI ISL 470880|B.6|South Africa|2020-04-28	0.0005202864	Africa
Africa|hCoV-19/DRC/397/2020|EPI ISL 420845|B.1.6|Democratic Republic of the Congo|2020-03-26	Africa|hCoV-19/South Africa/R09126/2020|EPI ISL 470880|B.6|South Africa|2020-04-28	0.0005193319	Africa
Africa|hCoV-19/DRC/400/2020|EPI ISL 420846|B.1.5|Democratic Republic of the Congo|2020-03	Africa|hCoV-19/South Africa/R09126/2020|EPI ISL 470880|B.6|South Africa|2020-04-28	0.0004859950	Africa
Africa|hCoV-19/DRC/4012/2020|EPI ISL 471402|B.1|Democratic Republic of the Congo|2020-04-26	Africa|hCoV-19/South Africa/R09126/2020|EPI ISL 470880|B.6|South Africa|2020-04-28	0.0005885129	Africa
Africa|hCoV-19/DRC/402/2020|EPI ISL 420853|B.1|Democratic Republic of the Congo|2020-03-26	Africa|hCoV-19/South Africa/R09126/2020|EPI ISL 470880|B.6|South Africa|2020-04-28	0.0005406462	Africa
Africa|hCoV-19/DRC/4020/2020|EPI ISL 471403|B.1.5|Democratic Republic of the Congo|2020-04-26	Africa|hCoV-19/South Africa/R09126/2020|EPI ISL 470880|B.6|South Africa|2020-04-28	0.0005192526	Africa
Africa|hCoV-19/DRC/4026/2020|EPI ISL 471404|B.1.84|Democratic Republic of the Congo|2020-04-27	Africa|hCoV-19/South Africa/R09126/2020|EPI ISL 470880|B.6|South Africa|2020-04-28	0.0004868636	Africa
Africa|hCoV-19/DRC/4060/2020|EPI ISL 471405|B.1|Democratic Republic of the Congo|2020-04-27	Africa|hCoV-19/South Africa/R09126/2020|EPI ISL 470880|B.6|South Africa|2020-04-28	0.0005885252	Africa
Africa|hCoV-19/DRC/4075/2020|EPI ISL 471406|B.1.214|Democratic Republic of the Congo|2020-04-27	Africa|hCoV-19/South Africa/R09126/2020|EPI ISL 470880|B.6|South Africa|2020-04-28	0.0006579113	Africa
Africa|hCoV-19/DRC/4084/2020|EPI ISL 471407|B.1.214|Democratic Republic of the Congo|2020-04-27	Africa|hCoV-19/South Africa/R09126/2020|EPI ISL 470880|B.6|South Africa|2020-04-28	0.0006924595	Africa
Africa|hCoV-19/DRC/4132/2020|EPI ISL 471408|B.1|Democratic Republic of the Congo|2020-04-27	Africa|hCoV-19/South Africa/R09126/2020|EPI ISL 470880|B.6|South Africa|2020-04-28	0.0006231572	Africa
Africa|hCoV-19/DRC/4141/2020|EPI ISL 471409|B.1.128|Democratic Republic of the Congo|2020-04-27	Africa|hCoV-19/South Africa/R09126/2020|EPI ISL 470880|B.6|South Africa|2020-04-28	0.0006578362	Africa
Africa|hCoV-19/DRC/4145/2020|EPI ISL 471410|B.1|Democratic Republic of the Congo|2020-04-27	Africa|hCoV-19/South Africa/R09126/2020|EPI ISL 470880|B.6|South Africa|2020-04-28	0.0004846057	Africa
Africa|hCoV-19/DRC/4194/2020|EPI ISL 471414|B.1.5|Democratic Republic of the Congo|2020-04-28	Africa|hCoV-19/South Africa/R09126/2020|EPI ISL 470880|B.6|South Africa|2020-04-28	0.0005885250	Africa
Africa|hCoV-19/DRC/4250/2020|EPI ISL 471415|B.1.1.1|Democratic Republic of the Congo|2020-04-28	Africa|hCoV-19/South Africa/R09126/2020|EPI ISL 470880|B.6|South Africa|2020-04-28	0.0007618081	Africa
Africa|hCoV-19/DRC/4279/2020|EPI ISL 514114|B.1|Democratic Republic of the Congo|2020-04-28	Africa|hCoV-19/South Africa/R09126/2020|EPI ISL 470880|B.6|South Africa|2020-04-28	0.0005916642	Africa
Africa|hCoV-19/DRC/4282/2020|EPI ISL 514103|B.1.128|Democratic Republic of the Congo|2020-04-08	Africa|hCoV-19/South Africa/R09126/2020|EPI ISL 470880|B.6|South Africa|2020-04-28	0.0006265402	Africa
Africa|hCoV-19/DRC/4284/2020|EPI ISL 514115|B.1.128|Democratic Republic of the Congo|2020-04-28	Africa|hCoV-19/South Africa/R09126/2020|EPI ISL 470880|B.6|South Africa|2020-04-28	0.0006264966	Africa
Africa|hCoV-19/DRC/431/2020|EPI ISL 420847|B.1.147|Democratic Republic of the Congo|2020-03-26	Africa|hCoV-19/South Africa/R09126/2020|EPI ISL 470880|B.6|South Africa|2020-04-28	0.0005200644	Africa
Africa|hCoV-19/DRC/4418/2020|EPI ISL 496506|B.1.128|Democratic Republic of the Congo|2020-04-29	Africa|hCoV-19/South Africa/R09126/2020|EPI ISL 470880|B.6|South Africa|2020-04-28	0.0006613389	Africa
Africa|hCoV-19/DRC/4422/2020|EPI ISL 496507|B.1.128|Democratic Republic of the Congo|2020-04-29	Africa|hCoV-19/South Africa/R09126/2020|EPI ISL 470880|B.6|South Africa|2020-04-28	0.0006337742	Africa
Africa|hCoV-19/DRC/4427/2020|EPI ISL 496508|B.1.128|Democratic Republic of the Congo|2020-04-29	Africa|hCoV-19/South Africa/R09126/2020|EPI ISL 470880|B.6|South Africa|2020-04-28	0.0006394460	Africa
Africa|hCoV-19/DRC/4429/2020|EPI ISL 513589|B.1.128|Democratic Republic of the Congo|2020-04-29	Africa|hCoV-19/South Africa/R09126/2020|EPI ISL 470880|B.6|South Africa|2020-04-28	0.0006396279	Africa
Africa|hCoV-19/DRC/4430/2020|EPI ISL 496509|B.1.128|Democratic Republic of the Congo|2020-04-29	Africa|hCoV-19/South Africa/R09126/2020|EPI ISL 470880|B.6|South Africa|2020-04-28	0.0006270847	Africa
Africa|hCoV-19/DRC/4437/2020|EPI ISL 513590|B.1.128|Democratic Republic of the Congo|2020-05-02	Africa|hCoV-19/South Africa/R09126/2020|EPI ISL 470880|B.6|South Africa|2020-04-28	0.0006752970	Africa
Africa|hCoV-19/DRC/4442/2020|EPI ISL 496510|B.1.128|Democratic Republic of the Congo|2020-04-29	Africa|hCoV-19/South Africa/R09126/2020|EPI ISL 470880|B.6|South Africa|2020-04-28	0.0006342870	Africa
Africa|hCoV-19/DRC/4444/2020|EPI ISL 514104|B.1.128|Democratic Republic of the Congo|2020-04-29	Africa|hCoV-19/South Africa/R09126/2020|EPI ISL 470880|B.6|South Africa|2020-04-28	0.0006264958	Africa
Africa|hCoV-19/DRC/445/2020|EPI ISL 420848|B.1|Democratic Republic of the Congo|2020-03	Africa|hCoV-19/South Africa/R09126/2020|EPI ISL 470880|B.6|South Africa|2020-04-28	0.0005003611	Africa
Africa|hCoV-19/DRC/4501/2020|EPI ISL 513591|B.1.5|Democratic Republic of the Congo|2020-05-30	Africa|hCoV-19/South Africa/R09126/2020|EPI ISL 470880|B.6|South Africa|2020-04-28	0.0004619636	Africa
Africa|hCoV-19/DRC/4516/2020|EPI ISL 487192|B.1.1.275|Democratic Republic of the Congo|2020-04-28	Africa|hCoV-19/South Africa/R09126/2020|EPI ISL 470880|B.6|South Africa|2020-04-28	0.0005901459	Africa
Africa|hCoV-19/DRC/4524/2020|EPI ISL 513597|A|Democratic Republic of the Congo|2020-04-30	Africa|hCoV-19/South Africa/R09126/2020|EPI ISL 470880|B.6|South Africa|2020-04-28	0.0005592899	Africa
Africa|hCoV-19/DRC/4541/2020|EPI ISL 513598|B.1|Democratic Republic of the Congo|2020-04-30	Africa|hCoV-19/South Africa/R09126/2020|EPI ISL 470880|B.6|South Africa|2020-04-28	0.0005192886	Africa
Africa|hCoV-19/DRC/4551/2020|EPI ISL 513599|B.1.178|Democratic Republic of the Congo|2020-04-30	Africa|hCoV-19/South Africa/R09126/2020|EPI ISL 470880|B.6|South Africa|2020-04-28	0.0006649422	Africa
Africa|hCoV-19/DRC/4561/2020|EPI ISL 513600|B.1|Democratic Republic of the Congo|2020-04-30	Africa|hCoV-19/South Africa/R09126/2020|EPI ISL 470880|B.6|South Africa|2020-04-28	0.0005192190	Africa
Africa|hCoV-19/DRC/4562/2020|EPI ISL 513601|B.1.214|Democratic Republic of the Congo|2020-04-30	Africa|hCoV-19/South Africa/R09126/2020|EPI ISL 470880|B.6|South Africa|2020-04-28	0.0005885393	Africa
Africa|hCoV-19/DRC/4568/2020|EPI ISL 513602|B.1|Democratic Republic of the Congo|2020-04-30	Africa|hCoV-19/South Africa/R09126/2020|EPI ISL 470880|B.6|South Africa|2020-04-28	0.0005248676	Africa
Africa|hCoV-19/DRC/4578/2020|EPI ISL 513603|B.1|Democratic Republic of the Congo|2020-04-30	Africa|hCoV-19/South Africa/R09126/2020|EPI ISL 470880|B.6|South Africa|2020-04-28	0.0005635577	Africa
Africa|hCoV-19/DRC/4613/2020|EPI ISL 513604|B.1.214|Democratic Republic of the Congo|2020-04-30	Africa|hCoV-19/South Africa/R09126/2020|EPI ISL 470880|B.6|South Africa|2020-04-28	0.0006289192	Africa
Africa|hCoV-19/DRC/4614/2020|EPI ISL 513605|B.1|Democratic Republic of the Congo|2020-04-30	Africa|hCoV-19/South Africa/R09126/2020|EPI ISL 470880|B.6|South Africa|2020-04-28	0.0006578494	Africa
Africa|hCoV-19/DRC/4631/2020|EPI ISL 513606|B.1.5|Democratic Republic of the Congo|2020-04-30	Africa|hCoV-19/South Africa/R09126/2020|EPI ISL 470880|B.6|South Africa|2020-04-28	0.0006578360	Africa
Africa|hCoV-19/DRC/4633/2020|EPI ISL 513607|B.1.128|Democratic Republic of the Congo|2020-04-30	Africa|hCoV-19/South Africa/R09126/2020|EPI ISL 470880|B.6|South Africa|2020-04-28	0.0006925046	Africa
Africa|hCoV-19/DRC/4642/2020|EPI ISL 513608|B.1.128|Democratic Republic of the Congo|2020-04-30	Africa|hCoV-19/South Africa/R09126/2020|EPI ISL 470880|B.6|South Africa|2020-04-28	0.0006924737	Africa
Africa|hCoV-19/DRC/4647/2020|EPI ISL 513609|B.1.128|Democratic Republic of the Congo|2020-04-30	Africa|hCoV-19/South Africa/R09126/2020|EPI ISL 470880|B.6|South Africa|2020-04-28	0.0006578362	Africa
Africa|hCoV-19/DRC/4653/2020|EPI ISL 513610|B.1.128|Democratic Republic of the Congo|2020-04-30	Africa|hCoV-19/South Africa/R09126/2020|EPI ISL 470880|B.6|South Africa|2020-04-28	0.0006925455	Africa
Africa|hCoV-19/DRC/4681/2020|EPI ISL 514116|B.1.128|Democratic Republic of the Congo|2020-04-30	Africa|hCoV-19/South Africa/R09126/2020|EPI ISL 470880|B.6|South Africa|2020-04-28	0.0006333735	Africa
Africa|hCoV-19/DRC/4683/2020|EPI ISL 514105|B.1.5|Democratic Republic of the Congo|2020-04-30	Africa|hCoV-19/South Africa/R09126/2020|EPI ISL 470880|B.6|South Africa|2020-04-28	0.0005971525	Africa
Africa|hCoV-19/DRC/4685/2020|EPI ISL 514106|B.1.128|Democratic Republic of the Congo|2020-04-30	Africa|hCoV-19/South Africa/R09126/2020|EPI ISL 470880|B.6|South Africa|2020-04-28	0.0006955243	Africa
Africa|hCoV-19/DRC/4690/2020|EPI ISL 514117|B.1.128|Democratic Republic of the Congo|2020-04-30	Africa|hCoV-19/South Africa/R09126/2020|EPI ISL 470880|B.6|South Africa|2020-04-28	0.0006617303	Africa
Africa|hCoV-19/DRC/4693/2020|EPI ISL 514118|B.1.128|Democratic Republic of the Congo|2020-04-30	Africa|hCoV-19/South Africa/R09126/2020|EPI ISL 470880|B.6|South Africa|2020-04-28	0.0006603507	Africa
Africa|hCoV-19/DRC/4694/2020|EPI ISL 514107|B.1.128|Democratic Republic of the Congo|2020-04-30	Africa|hCoV-19/South Africa/R09126/2020|EPI ISL 470880|B.6|South Africa|2020-04-28	0.0006682927	Africa
Africa|hCoV-19/DRC/4720/2020|EPI ISL 514108|B.1.84|Democratic Republic of the Congo|2020-05-01	Africa|hCoV-19/South Africa/R09126/2020|EPI ISL 470880|B.6|South Africa|2020-04-28	0.0005919673	Africa
Africa|hCoV-19/DRC/4785/2020|EPI ISL 514119|B.1.84|Democratic Republic of the Congo|2020-05-01	Africa|hCoV-19/South Africa/R09126/2020|EPI ISL 470880|B.6|South Africa|2020-04-28	0.0007299678	Africa
Africa|hCoV-19/DRC/5019/2020|EPI ISL 496511|B.1|Democratic Republic of the Congo|2020-05-02	Africa|hCoV-19/South Africa/R09126/2020|EPI ISL 470880|B.6|South Africa|2020-04-28	0.0006486224	Africa
Africa|hCoV-19/DRC/5094/2020|EPI ISL 496491|B.1.84|Democratic Republic of the Congo|2020-05-02	Africa|hCoV-19/South Africa/R09126/2020|EPI ISL 470880|B.6|South Africa|2020-04-28	0.0005980487	Africa
Africa|hCoV-19/DRC/5186/2020|EPI ISL 496512|B.1|Democratic Republic of the Congo|2020-05-03	Africa|hCoV-19/South Africa/R09126/2020|EPI ISL 470880|B.6|South Africa|2020-04-28	0.0005632307	Africa
Africa|hCoV-19/DRC/5187/2020|EPI ISL 513619|B.1|Democratic Republic of the Congo|2020-05-03	Africa|hCoV-19/South Africa/R09126/2020|EPI ISL 470880|B.6|South Africa|2020-04-28	0.0005610980	Africa
Africa|hCoV-19/DRC/5205/2020|EPI ISL 487365|B.1.1.275|Democratic Republic of the Congo|2020-05-01	Africa|hCoV-19/South Africa/R09126/2020|EPI ISL 470880|B.6|South Africa|2020-04-28	0.0006308583	Africa
Africa|hCoV-19/DRC/521/2020|EPI ISL 420854|B.1.5|Democratic Republic of the Congo|2020-03-25	Africa|hCoV-19/South Africa/R09126/2020|EPI ISL 470880|B.6|South Africa|2020-04-28	0.0004515228	Africa
Africa|hCoV-19/DRC/5210/2020|EPI ISL 487369|B.1.1.275|Democratic Republic of the Congo|2020-05-01	Africa|hCoV-19/South Africa/R09126/2020|EPI ISL 470880|B.6|South Africa|2020-04-28	0.0006328923	Africa
Africa|hCoV-19/DRC/523/2020|EPI ISL 420849|B.1.1.1|Democratic Republic of the Congo|2020-03-28	Africa|hCoV-19/South Africa/R09126/2020|EPI ISL 470880|B.6|South Africa|2020-04-28	0.0006598256	Africa
Africa|hCoV-19/DRC/5240/2020|EPI ISL 496492|B.1|Democratic Republic of the Congo|2020-05-03	Africa|hCoV-19/South Africa/R09126/2020|EPI ISL 470880|B.6|South Africa|2020-04-28	0.0004527281	Africa
Africa|hCoV-19/DRC/5377/2020|EPI ISL 496513|B.1|Democratic Republic of the Congo|2020-05-04	Africa|hCoV-19/South Africa/R09126/2020|EPI ISL 470880|B.6|South Africa|2020-04-28	0.0005223820	Africa
Africa|hCoV-19/DRC/5538/2020|EPI ISL 514120|B.1|Democratic Republic of the Congo|2020-05-05	Africa|hCoV-19/South Africa/R09126/2020|EPI ISL 470880|B.6|South Africa|2020-04-28	0.0005681716	Africa
Africa|hCoV-19/DRC/5651/2020|EPI ISL 496493|B.1.1.1|Democratic Republic of the Congo|2020-05-06	Africa|hCoV-19/South Africa/R09126/2020|EPI ISL 470880|B.6|South Africa|2020-04-28	0.0007109581	Africa
Africa|hCoV-19/DRC/5705/2020|EPI ISL 496494|B.1.84|Democratic Republic of the Congo|2020-05-06	Africa|hCoV-19/South Africa/R09126/2020|EPI ISL 470880|B.6|South Africa|2020-04-28	0.0005748174	Africa
Africa|hCoV-19/DRC/5735/2020|EPI ISL 496495|B.1.214|Democratic Republic of the Congo|2020-05-06	Africa|hCoV-19/South Africa/R09126/2020|EPI ISL 470880|B.6|South Africa|2020-04-28	0.0005722434	Africa
Africa|hCoV-19/DRC/5815/2020|EPI ISL 495629|B.1.214|Democratic Republic of the Congo|2020-05-06	Africa|hCoV-19/South Africa/R09126/2020|EPI ISL 470880|B.6|South Africa|2020-04-28	0.0006442919	Africa
Africa|hCoV-19/DRC/5907/2020|EPI ISL 496496|B.1.84|Democratic Republic of the Congo|2020-05-07	Africa|hCoV-19/South Africa/R09126/2020|EPI ISL 470880|B.6|South Africa|2020-04-28	0.0006825847	Africa
Africa|hCoV-19/DRC/5913/2020|EPI ISL 496497|B.1|Democratic Republic of the Congo|2020-05-07	Africa|hCoV-19/South Africa/R09126/2020|EPI ISL 470880|B.6|South Africa|2020-04-28	0.0005981879	Africa
Africa|hCoV-19/DRC/5927/2020|EPI ISL 496498|B.1.9|Democratic Republic of the Congo|2020-05-07	Africa|hCoV-19/South Africa/R09126/2020|EPI ISL 470880|B.6|South Africa|2020-04-28	0.0008449586	Africa
Africa|hCoV-19/DRC/5957/2020|EPI ISL 496499|B.1.5|Democratic Republic of the Congo|2020-05-07	Africa|hCoV-19/South Africa/R09126/2020|EPI ISL 470880|B.6|South Africa|2020-04-28	0.0004169497	Africa
Africa|hCoV-19/DRC/5964/2020|EPI ISL 496500|B.1.178|Democratic Republic of the Congo|2020-05-07	Africa|hCoV-19/South Africa/R09126/2020|EPI ISL 470880|B.6|South Africa|2020-04-28	0.0005080486	Africa
Africa|hCoV-19/DRC/5996/2020|EPI ISL 496514|B.1.84|Democratic Republic of the Congo|2020-05-08	Africa|hCoV-19/South Africa/R09126/2020|EPI ISL 470880|B.6|South Africa|2020-04-28	0.0005984702	Africa
Africa|hCoV-19/DRC/6026/2020|EPI ISL 513622|B.1.1.1|Democratic Republic of the Congo|2020-05-08	Africa|hCoV-19/South Africa/R09126/2020|EPI ISL 470880|B.6|South Africa|2020-04-28	0.0007802654	Africa
Africa|hCoV-19/DRC/6143/2020|EPI ISL 496515|B.1|Democratic Republic of the Congo|2020-05-08	Africa|hCoV-19/South Africa/R09126/2020|EPI ISL 470880|B.6|South Africa|2020-04-28	0.0004975696	Africa
Africa|hCoV-19/DRC/6151/2020|EPI ISL 513620|B.1.214|Democratic Republic of the Congo|2020-05-08	Africa|hCoV-19/South Africa/R09126/2020|EPI ISL 470880|B.6|South Africa|2020-04-28	0.0006347941	Africa
Africa|hCoV-19/DRC/6163/2020|EPI ISL 513623|B.1.214|Democratic Republic of the Congo|2020-05-08	Africa|hCoV-19/South Africa/R09126/2020|EPI ISL 470880|B.6|South Africa|2020-04-28	0.0006399184	Africa
Africa|hCoV-19/DRC/6203/2020|EPI ISL 514109|B.1|Democratic Republic of the Congo|2020-05-09	Africa|hCoV-19/South Africa/R09126/2020|EPI ISL 470880|B.6|South Africa|2020-04-28	0.0006621064	Africa
Africa|hCoV-19/DRC/6209/2020|EPI ISL 514110|B.1.84|Democratic Republic of the Congo|2020-05-09	Africa|hCoV-19/South Africa/R09126/2020|EPI ISL 470880|B.6|South Africa|2020-04-28	0.0005568763	Africa
Africa|hCoV-19/DRC/6227/2020|EPI ISL 514121|B.1.84|Democratic Republic of the Congo|2020-05-09	Africa|hCoV-19/South Africa/R09126/2020|EPI ISL 470880|B.6|South Africa|2020-04-28	0.0005576522	Africa
Africa|hCoV-19/DRC/6313/2020|EPI ISL 496516|B.1.84|Democratic Republic of the Congo|2020-05-09	Africa|hCoV-19/South Africa/R09126/2020|EPI ISL 470880|B.6|South Africa|2020-04-28	0.0006138088	Africa
Africa|hCoV-19/DRC/6338/2020|EPI ISL 495630|B.1|Democratic Republic of the Congo|2020-05-09	Africa|hCoV-19/South Africa/R09126/2020|EPI ISL 470880|B.6|South Africa|2020-04-28	0.0006067965	Africa
Africa|hCoV-19/DRC/6341/2020|EPI ISL 495631|B.1|Democratic Republic of the Congo|2020-05-09	Africa|hCoV-19/South Africa/R09126/2020|EPI ISL 470880|B.6|South Africa|2020-04-28	0.0006471646	Africa
Africa|hCoV-19/DRC/6342/2020|EPI ISL 495632|B.1|Democratic Republic of the Congo|2020-05-09	Africa|hCoV-19/South Africa/R09126/2020|EPI ISL 470880|B.6|South Africa|2020-04-28	0.0006043116	Africa
Africa|hCoV-19/DRC/6361/2020|EPI ISL 495633|B.1|Democratic Republic of the Congo|2020-05-09	Africa|hCoV-19/South Africa/R09126/2020|EPI ISL 470880|B.6|South Africa|2020-04-28	0.0005046237	Africa
Africa|hCoV-19/DRC/6380/2020|EPI ISL 513611|B.1.1.275|Democratic Republic of the Congo|2020-05-04	Africa|hCoV-19/South Africa/R09126/2020|EPI ISL 470880|B.6|South Africa|2020-04-28	0.0006319869	Africa
Africa|hCoV-19/DRC/6384/2020|EPI ISL 513612|B.1.1.275|Democratic Republic of the Congo|2020-05-07	Africa|hCoV-19/South Africa/R09126/2020|EPI ISL 470880|B.6|South Africa|2020-04-28	0.0005990669	Africa
Africa|hCoV-19/DRC/6386/2020|EPI ISL 513613|B.1.1.275|Democratic Republic of the Congo|2020-05-07	Africa|hCoV-19/South Africa/R09126/2020|EPI ISL 470880|B.6|South Africa|2020-04-28	0.0005890020	Africa
Africa|hCoV-19/DRC/6389/2020|EPI ISL 513614|B.1.84|Democratic Republic of the Congo|2020-05-07	Africa|hCoV-19/South Africa/R09126/2020|EPI ISL 470880|B.6|South Africa|2020-04-28	0.0006680975	Africa
Africa|hCoV-19/DRC/6390/2020|EPI ISL 513615|B.1.1.275|Democratic Republic of the Congo|2020-05-04	Africa|hCoV-19/South Africa/R09126/2020|EPI ISL 470880|B.6|South Africa|2020-04-28	0.0006939583	Africa
Africa|hCoV-19/DRC/6392/2020|EPI ISL 513616|B.1|Democratic Republic of the Congo|2020-05-04	Africa|hCoV-19/South Africa/R09126/2020|EPI ISL 470880|B.6|South Africa|2020-04-28	0.0004544309	Africa
Africa|hCoV-19/DRC/6395/2020|EPI ISL 513617|B.1.1.275|Democratic Republic of the Congo|2020-05-07	Africa|hCoV-19/South Africa/R09126/2020|EPI ISL 470880|B.6|South Africa|2020-04-28	0.0007272128	Africa
Africa|hCoV-19/DRC/6398/2020|EPI ISL 513618|B.1.1.275|Democratic Republic of the Congo|2020-05-07	Africa|hCoV-19/South Africa/R09126/2020|EPI ISL 470880|B.6|South Africa|2020-04-28	0.0006232306	Africa
Africa|hCoV-19/DRC/6724/2020|EPI ISL 495634|B.1|Democratic Republic of the Congo|2020-05-11	Africa|hCoV-19/South Africa/R09126/2020|EPI ISL 470880|B.6|South Africa|2020-04-28	0.0005220295	Africa
Africa|hCoV-19/DRC/6743/2020|EPI ISL 495635|B.1.149|Democratic Republic of the Congo|2020-05-11	Africa|hCoV-19/South Africa/R09126/2020|EPI ISL 470880|B.6|South Africa|2020-04-28	0.0005737998	Africa
Africa|hCoV-19/DRC/6783/2020|EPI ISL 496501|B.1.149|Democratic Republic of the Congo|2020-05-11	Africa|hCoV-19/South Africa/R09126/2020|EPI ISL 470880|B.6|South Africa|2020-04-28	0.0006062124	Africa
Africa|hCoV-19/DRC/6784/2020|EPI ISL 495636|B.1|Democratic Republic of the Congo|2020-05-11	Africa|hCoV-19/South Africa/R09126/2020|EPI ISL 470880|B.6|South Africa|2020-04-28	0.0005211475	Africa
Africa|hCoV-19/DRC/6786/2020|EPI ISL 495637|B.1.178|Democratic Republic of the Congo|2020-05-11	Africa|hCoV-19/South Africa/R09126/2020|EPI ISL 470880|B.6|South Africa|2020-04-28	0.0005572307	Africa
Africa|hCoV-19/DRC/6791/2020|EPI ISL 495638|B.1.178|Democratic Republic of the Congo|2020-05-11	Africa|hCoV-19/South Africa/R09126/2020|EPI ISL 470880|B.6|South Africa|2020-04-28	0.0005244014	Africa
Africa|hCoV-19/DRC/6792/2020|EPI ISL 495639|B.1|Democratic Republic of the Congo|2020-05-11	Africa|hCoV-19/South Africa/R09126/2020|EPI ISL 470880|B.6|South Africa|2020-04-28	0.0005062426	Africa
Africa|hCoV-19/DRC/6801/2020|EPI ISL 514111|B.1|Democratic Republic of the Congo|2020-05-11	Africa|hCoV-19/South Africa/R09126/2020|EPI ISL 470880|B.6|South Africa|2020-04-28	0.0007025339	Africa
Africa|hCoV-19/DRC/6853/2020|EPI ISL 496502|B.1.214|Democratic Republic of the Congo|2020-05-11	Africa|hCoV-19/South Africa/R09126/2020|EPI ISL 470880|B.6|South Africa|2020-04-28	0.0005658282	Africa
Africa|hCoV-19/DRC/6854/2020|EPI ISL 496503|B.1|Democratic Republic of the Congo|2020-05-11	Africa|hCoV-19/South Africa/R09126/2020|EPI ISL 470880|B.6|South Africa|2020-04-28	0.0007509735	Africa
Africa|hCoV-19/DRC/6875/2020|EPI ISL 496504|B.1|Democratic Republic of the Congo|2020-05-11	Africa|hCoV-19/South Africa/R09126/2020|EPI ISL 470880|B.6|South Africa|2020-04-28	0.0004872188	Africa
Africa|hCoV-19/DRC/7042/2020|EPI ISL 513592|B.1.214|Democratic Republic of the Congo|2020-05-12	Africa|hCoV-19/South Africa/R09126/2020|EPI ISL 470880|B.6|South Africa|2020-04-28	0.0005920579	Africa
Africa|hCoV-19/DRC/7061/2020|EPI ISL 513593|B.1|Democratic Republic of the Congo|2020-05-12	Africa|hCoV-19/South Africa/R09126/2020|EPI ISL 470880|B.6|South Africa|2020-04-28	0.0005359991	Africa
Africa|hCoV-19/DRC/7140/2020|EPI ISL 513594|B.1.214|Democratic Republic of the Congo|2020-05-12	Africa|hCoV-19/South Africa/R09126/2020|EPI ISL 470880|B.6|South Africa|2020-04-28	0.0007057399	Africa
Africa|hCoV-19/DRC/7200/2020|EPI ISL 514112|B.1|Democratic Republic of the Congo|2020-05-13	Africa|hCoV-19/South Africa/R09126/2020|EPI ISL 470880|B.6|South Africa|2020-04-28	0.0006231996	Africa
Africa|hCoV-19/DRC/7211/2020|EPI ISL 514122|B.1.149|Democratic Republic of the Congo|2020-05-13	Africa|hCoV-19/South Africa/R09126/2020|EPI ISL 470880|B.6|South Africa|2020-04-28	0.0006604031	Africa
Africa|hCoV-19/DRC/7248/2020|EPI ISL 514123|B.1|Democratic Republic of the Congo|2020-05-13	Africa|hCoV-19/South Africa/R09126/2020|EPI ISL 470880|B.6|South Africa|2020-04-28	0.0005686952	Africa
Africa|hCoV-19/DRC/7255/2020|EPI ISL 514124|B.1.149|Democratic Republic of the Congo|2020-05-13	Africa|hCoV-19/South Africa/R09126/2020|EPI ISL 470880|B.6|South Africa|2020-04-28	0.0006309586	Africa
Africa|hCoV-19/DRC/73/2020|EPI ISL 417941|B.1.178|Democratic Republic of the Congo|2020-03-18	Africa|hCoV-19/South Africa/R09126/2020|EPI ISL 470880|B.6|South Africa|2020-04-28	0.0004860235	Africa
Africa|hCoV-19/DRC/7386/2020|EPI ISL 513595|B.1.5|Democratic Republic of the Congo|2020-05-14	Africa|hCoV-19/South Africa/R09126/2020|EPI ISL 470880|B.6|South Africa|2020-04-28	0.0004977996	Africa
Africa|hCoV-19/DRC/7430/2020|EPI ISL 496517|B.1.1.1|Democratic Republic of the Congo|2020-05-14	Africa|hCoV-19/South Africa/R09126/2020|EPI ISL 470880|B.6|South Africa|2020-04-28	0.0009098014	Africa
Africa|hCoV-19/DRC/7434/2020|EPI ISL 513621|B.1.1.1|Democratic Republic of the Congo|2020-05-14	Africa|hCoV-19/South Africa/R09126/2020|EPI ISL 470880|B.6|South Africa|2020-04-28	0.0008938973	Africa
Africa|hCoV-19/DRC/7471/2020|EPI ISL 513596|B.1.214|Democratic Republic of the Congo|2020-05-14	Africa|hCoV-19/South Africa/R09126/2020|EPI ISL 470880|B.6|South Africa|2020-04-28	0.0006992335	Africa
Africa|hCoV-19/DRC/7488/2020|EPI ISL 514113|B.1.1|Democratic Republic of the Congo|2020-05-14	Africa|hCoV-19/South Africa/R09126/2020|EPI ISL 470880|B.6|South Africa|2020-04-28	0.0005567733	Africa
Africa|hCoV-19/DRC/7713/2020|EPI ISL 495640|B.1|Democratic Republic of the Congo|2020-05-14	Africa|hCoV-19/South Africa/R09126/2020|EPI ISL 470880|B.6|South Africa|2020-04-28	0.0007111643	Africa
Africa|hCoV-19/DRC/7864/2020|EPI ISL 496505|B.1.214|Democratic Republic of the Congo|2020-05-15	Africa|hCoV-19/South Africa/R09126/2020|EPI ISL 470880|B.6|South Africa|2020-04-28	0.0006737669	Africa
Africa|hCoV-19/DRC/7920/2020|EPI ISL 495641|B.1|Democratic Republic of the Congo|2020-05-15	Africa|hCoV-19/South Africa/R09126/2020|EPI ISL 470880|B.6|South Africa|2020-04-28	0.0006270408	Africa
Africa|hCoV-19/DRC/80/2020|EPI ISL 417942|B.1.178|Democratic Republic of the Congo|2020-03-18	Africa|hCoV-19/South Africa/R09126/2020|EPI ISL 470880|B.6|South Africa|2020-04-28	0.0004867331	Africa
Africa|hCoV-19/DRC/8018/2020|EPI ISL 514125|B.1.5|Democratic Republic of the Congo|2020-05-15	Africa|hCoV-19/South Africa/R09126/2020|EPI ISL 470880|B.6|South Africa|2020-04-28	0.0006806277	Africa
Africa|hCoV-19/DRC/81/2020|EPI ISL 417944|B.1.9|Democratic Republic of the Congo|2020-03-18	Africa|hCoV-19/South Africa/R09126/2020|EPI ISL 470880|B.6|South Africa|2020-04-28	0.0005916094	Africa
Africa|hCoV-19/DRC/82/2020|EPI ISL 417946|B.1.5|Democratic Republic of the Congo|2020-03-18	Africa|hCoV-19/South Africa/R09126/2020|EPI ISL 470880|B.6|South Africa|2020-04-28	0.0004499908	Africa
Africa|hCoV-19/DRC/94/2020|EPI ISL 417947|B.1|Democratic Republic of the Congo|2020-03-19	Africa|hCoV-19/South Africa/R09126/2020|EPI ISL 470880|B.6|South Africa|2020-04-28	0.0004848388	Africa
Africa|hCoV-19/DRC/998/2020|EPI ISL 429254|B.1|Democratic Republic of the Congo|2020-04-03	Africa|hCoV-19/South Africa/R09126/2020|EPI ISL 470880|B.6|South Africa|2020-04-28	0.0005036615	Africa
Africa|hCoV-19/DRC/KN-0038/2020|EPI ISL 417434|B.1.128|Democratic Republic of the Congo|2020-03-14	Africa|hCoV-19/South Africa/R09126/2020|EPI ISL 470880|B.6|South Africa|2020-04-28	0.0006085646	Africa
Africa|hCoV-19/DRC/KN-0054/2020|EPI ISL 417437|B.1.178|Democratic Republic of the Congo|2020-03-17	Africa|hCoV-19/South Africa/R09126/2020|EPI ISL 470880|B.6|South Africa|2020-04-28	0.0005198900	Africa
Africa|hCoV-19/DRC/KN-0058/2020|EPI ISL 417438|B.1|Democratic Republic of the Congo|2020-03-17	Africa|hCoV-19/South Africa/R09126/2020|EPI ISL 470880|B.6|South Africa|2020-04-28	0.0004891746	Africa
Africa|hCoV-19/DRC/KN-0060/2020|EPI ISL 417440|B.1|Democratic Republic of the Congo|2020-03-17	Africa|hCoV-19/South Africa/R09126/2020|EPI ISL 470880|B.6|South Africa|2020-04-28	0.0004855952	Africa
Africa|hCoV-19/DRC/KN-0070/2020|EPI ISL 417441|B.1.178|Democratic Republic of the Congo|2020-03-17	Africa|hCoV-19/South Africa/R09126/2020|EPI ISL 470880|B.6|South Africa|2020-04-28	0.0004967296	Africa
Africa|hCoV-19/DRC/KN-0072/2020|EPI ISL 417442|B.1.178|Democratic Republic of the Congo|2020-03-18	Africa|hCoV-19/South Africa/R09126/2020|EPI ISL 470880|B.6|South Africa|2020-04-28	0.0004871896	Africa
Africa|hCoV-19/DRC/KN-13/2020|EPI ISL 414647|B.1|Democratic Republic of the Congo|2020-03-09	Africa|hCoV-19/South Africa/R09126/2020|EPI ISL 470880|B.6|South Africa|2020-04-28	0.0004963003	Africa
Africa|hCoV-19/Egypt/Army-MCL001/2020|EPI ISL 510526|B.1|Egypt|2020-06-01	Africa|hCoV-19/South Africa/R09126/2020|EPI ISL 470880|B.6|South Africa|2020-04-28	0.0005539320	Africa
Africa|hCoV-19/Egypt/C-CU001a-S1/2020|EPI ISL 529031|B.1.255|Egypt|2020-05-19	Africa|hCoV-19/South Africa/R09126/2020|EPI ISL 470880|B.6|South Africa|2020-04-28	0.0006579751	Africa
Africa|hCoV-19/Egypt/C-CU002b-S3/2020|EPI ISL 529032|B.1.1.1|Egypt|2020-06-19	Africa|hCoV-19/South Africa/R09126/2020|EPI ISL 470880|B.6|South Africa|2020-04-28	0.0009004519	Africa
Africa|hCoV-19/Egypt/C-VSVRI-SERVAC/2020|EPI ISL 528386|B.1.255|Egypt|2020-08-22	Africa|hCoV-19/South Africa/R09126/2020|EPI ISL 470880|B.6|South Africa|2020-04-28	0.0004846877	Africa
Africa|hCoV-19/Egypt/CUNCI-7I028/2020|EPI ISL 524426|B.1.255|Egypt|2020-07-19	Africa|hCoV-19/South Africa/R09126/2020|EPI ISL 470880|B.6|South Africa|2020-04-28	0.0004846877	Africa
Africa|hCoV-19/Egypt/CUNCI-HGC002/2020|EPI ISL 468045|B.1|Egypt|2020-05-02	Africa|hCoV-19/South Africa/R09126/2020|EPI ISL 470880|B.6|South Africa|2020-04-28	0.0004504742	Africa
Africa|hCoV-19/Egypt/CUNCI-HGC004/2020|EPI ISL 468048|B.1|Egypt|2020-05-02	Africa|hCoV-19/South Africa/R09126/2020|EPI ISL 470880|B.6|South Africa|2020-04-28	0.0004503293	Africa
Africa|hCoV-19/Egypt/CUNCI-HGC005/2020|EPI ISL 468052|B.1|Egypt|2020-05-02	Africa|hCoV-19/South Africa/R09126/2020|EPI ISL 470880|B.6|South Africa|2020-04-28	0.0005543415	Africa
Africa|hCoV-19/Egypt/CUNCI-HGC006/2020|EPI ISL 468050|B.1|Egypt|2020-05-02	Africa|hCoV-19/South Africa/R09126/2020|EPI ISL 470880|B.6|South Africa|2020-04-28	0.0005542339	Africa
Africa|hCoV-19/Egypt/CUNCI-HGC007-2/2020|EPI ISL 468054|B.1|Egypt|2020-05-02	Africa|hCoV-19/South Africa/R09126/2020|EPI ISL 470880|B.6|South Africa|2020-04-28	0.0005887778	Africa
Africa|hCoV-19/Egypt/CUNCI-HGC007/2020|EPI ISL 468046|B.1|Egypt|2020-05-02	Africa|hCoV-19/South Africa/R09126/2020|EPI ISL 470880|B.6|South Africa|2020-04-28	0.0005543300	Africa
Africa|hCoV-19/Egypt/CUNCI-HGC008/2020|EPI ISL 468044|B.1|Egypt|2020-05-02	Africa|hCoV-19/South Africa/R09126/2020|EPI ISL 470880|B.6|South Africa|2020-04-28	0.0005543491	Africa
Africa|hCoV-19/Egypt/CUNCI-HGC009/2020|EPI ISL 468053|B.1|Egypt|2020-05-02	Africa|hCoV-19/South Africa/R09126/2020|EPI ISL 470880|B.6|South Africa|2020-04-28	0.0004505366	Africa
Africa|hCoV-19/Egypt/CUNCI-HGC010/2020|EPI ISL 468055|B.1.247|Egypt|2020-05-02	Africa|hCoV-19/South Africa/R09126/2020|EPI ISL 470880|B.6|South Africa|2020-04-28	0.0007276306	Africa
Africa|hCoV-19/Egypt/CUNCI-HGC011/2020|EPI ISL 468059|B.1|Egypt|2020-05-02	Africa|hCoV-19/South Africa/R09126/2020|EPI ISL 470880|B.6|South Africa|2020-04-28	0.0005543819	Africa
Africa|hCoV-19/Egypt/CUNCI-HGC012/2020|EPI ISL 468051|B.1.255|Egypt|2020-05-02	Africa|hCoV-19/South Africa/R09126/2020|EPI ISL 470880|B.6|South Africa|2020-04-28	0.0006929942	Africa
Africa|hCoV-19/Egypt/CUNCI-HGC013/2020|EPI ISL 468047|B.1.201|Egypt|2020-05-02	Africa|hCoV-19/South Africa/R09126/2020|EPI ISL 470880|B.6|South Africa|2020-04-28	0.0006236751	Africa
Africa|hCoV-19/Egypt/CUNCI-HGC014/2020|EPI ISL 468060|B.1.5|Egypt|2020-05-02	Africa|hCoV-19/South Africa/R09126/2020|EPI ISL 470880|B.6|South Africa|2020-04-28	0.0004157705	Africa
Africa|hCoV-19/Egypt/CUNCI-HGC015/2020|EPI ISL 468056|B.1|Egypt|2020-05-02	Africa|hCoV-19/South Africa/R09126/2020|EPI ISL 470880|B.6|South Africa|2020-04-28	0.0003811018	Africa
Africa|hCoV-19/Egypt/CUNCI-HGC016/2020|EPI ISL 468058|B.1|Egypt|2020-05-02	Africa|hCoV-19/South Africa/R09126/2020|EPI ISL 470880|B.6|South Africa|2020-04-28	0.0005554651	Africa
Africa|hCoV-19/Egypt/CUNCI-HGC021/2020|EPI ISL 468061|B.1|Egypt|2020-05-02	Africa|hCoV-19/South Africa/R09126/2020|EPI ISL 470880|B.6|South Africa|2020-04-28	0.0005551818	Africa
Africa|hCoV-19/Egypt/CUNCI-HGC023/2020|EPI ISL 468057|B.1.5|Egypt|2020-05-02	Africa|hCoV-19/South Africa/R09126/2020|EPI ISL 470880|B.6|South Africa|2020-04-28	0.0004504696	Africa
Africa|hCoV-19/Egypt/CUNCI-HGC028/2020|EPI ISL 468062|B.1|Egypt|2020-05-02	Africa|hCoV-19/South Africa/R09126/2020|EPI ISL 470880|B.6|South Africa|2020-04-28	0.0004858866	Africa
Africa|hCoV-19/Egypt/CUNCI-HGC3I011/2020|EPI ISL 479697|B.1|Egypt|2020-06-02	Africa|hCoV-19/South Africa/R09126/2020|EPI ISL 470880|B.6|South Africa|2020-04-28	0.0005539593	Africa
Africa|hCoV-19/Egypt/CUNCI-HGC3I012/2020|EPI ISL 479693|B.1.255|Egypt|2020-06-02	Africa|hCoV-19/South Africa/R09126/2020|EPI ISL 470880|B.6|South Africa|2020-04-28	0.0006924664	Africa
Africa|hCoV-19/Egypt/CUNCI-HGC3I013/2020|EPI ISL 479694|B.1.201|Egypt|2020-06-02	Africa|hCoV-19/South Africa/R09126/2020|EPI ISL 470880|B.6|South Africa|2020-04-28	0.0006232001	Africa
Africa|hCoV-19/Egypt/CUNCI-HGC3I014/2020|EPI ISL 479696|B.1.5|Egypt|2020-06-02	Africa|hCoV-19/South Africa/R09126/2020|EPI ISL 470880|B.6|South Africa|2020-04-28	0.0004154395	Africa
Africa|hCoV-19/Egypt/CUNCI-HGC3I02/2020|EPI ISL 479686|B.1|Egypt|2020-06-02	Africa|hCoV-19/South Africa/R09126/2020|EPI ISL 470880|B.6|South Africa|2020-04-28	0.0003808287	Africa
Africa|hCoV-19/Egypt/CUNCI-HGC3I023/2020|EPI ISL 479695|B.1.5|Egypt|2020-06-02	Africa|hCoV-19/South Africa/R09126/2020|EPI ISL 470880|B.6|South Africa|2020-04-28	0.0004501265	Africa
Africa|hCoV-19/Egypt/CUNCI-HGC3I025/2020|EPI ISL 479691|B.1|Egypt|2020-06-02	Africa|hCoV-19/South Africa/R09126/2020|EPI ISL 470880|B.6|South Africa|2020-04-28	0.0005193783	Africa
Africa|hCoV-19/Egypt/CUNCI-HGC3I03/2020|EPI ISL 479687|B.1|Egypt|2020-06-02	Africa|hCoV-19/South Africa/R09126/2020|EPI ISL 470880|B.6|South Africa|2020-04-28	0.0005539078	Africa
Africa|hCoV-19/Egypt/CUNCI-HGC3I05/2020|EPI ISL 479690|B.1|Egypt|2020-06-02	Africa|hCoV-19/South Africa/R09126/2020|EPI ISL 470880|B.6|South Africa|2020-04-28	0.0005539193	Africa
Africa|hCoV-19/Egypt/CUNCI-HGC3I06/2020|EPI ISL 479688|B.1|Egypt|2020-06-02	Africa|hCoV-19/South Africa/R09126/2020|EPI ISL 470880|B.6|South Africa|2020-04-28	0.0005539270	Africa
Africa|hCoV-19/Egypt/CUNCI-HGC3I08/2020|EPI ISL 479698|B.1|Egypt|2020-06-02	Africa|hCoV-19/South Africa/R09126/2020|EPI ISL 470880|B.6|South Africa|2020-04-28	0.0005539269	Africa
Africa|hCoV-19/Egypt/CUNCI-HGC3I09/2020|EPI ISL 479692|B.1|Egypt|2020-06-02	Africa|hCoV-19/South Africa/R09126/2020|EPI ISL 470880|B.6|South Africa|2020-04-28	0.0004501934	Africa
Africa|hCoV-19/Egypt/CUNCI-HGC4I003/2020|EPI ISL 479699|B.1.1.247|Egypt|2020-06-02	Africa|hCoV-19/South Africa/R09126/2020|EPI ISL 470880|B.6|South Africa|2020-04-28	0.0007619103	Africa
Africa|hCoV-19/Egypt/CUNCI-HGC4I004/2020|EPI ISL 479700|B.1.1.296|Egypt|2020-06-02	Africa|hCoV-19/South Africa/R09126/2020|EPI ISL 470880|B.6|South Africa|2020-04-28	0.0006579045	Africa
Africa|hCoV-19/Egypt/CUNCI-HGC4I015/2020|EPI ISL 479728|B.1.1.123|Egypt|2020-06-02	Africa|hCoV-19/South Africa/R09126/2020|EPI ISL 470880|B.6|South Africa|2020-04-28	0.0006926794	Africa
Africa|hCoV-19/Egypt/CUNCI-HGC4I022/2020|EPI ISL 479705|B.1.1|Egypt|2020-06-02	Africa|hCoV-19/South Africa/R09126/2020|EPI ISL 470880|B.6|South Africa|2020-04-28	0.0007965593	Africa
Africa|hCoV-19/Egypt/CUNCI-HGC4I023/2020|EPI ISL 479729|B.1.1.247|Egypt|2020-06-02	Africa|hCoV-19/South Africa/R09126/2020|EPI ISL 470880|B.6|South Africa|2020-04-28	0.0006234376	Africa
Africa|hCoV-19/Egypt/CUNCI-HGC4I025/2020|EPI ISL 479706|B.1.255|Egypt|2020-06-02	Africa|hCoV-19/South Africa/R09126/2020|EPI ISL 470880|B.6|South Africa|2020-04-28	0.0006232065	Africa
Africa|hCoV-19/Egypt/CUNCI-HGC4I026/2020|EPI ISL 479702|B.1|Egypt|2020-06-02	Africa|hCoV-19/South Africa/R09126/2020|EPI ISL 470880|B.6|South Africa|2020-04-28	0.0006238047	Africa
Africa|hCoV-19/Egypt/CUNCI-HGC4I029/2020|EPI ISL 479701|B.1.1.1|Egypt|2020-06-02	Africa|hCoV-19/South Africa/R09126/2020|EPI ISL 470880|B.6|South Africa|2020-04-28	0.0008312010	Africa
Africa|hCoV-19/Egypt/CUNCI-HGC4I030/2020|EPI ISL 479703|B.1|Egypt|2020-06-02	Africa|hCoV-19/South Africa/R09126/2020|EPI ISL 470880|B.6|South Africa|2020-04-28	0.0006231873	Africa
Africa|hCoV-19/Egypt/CUNCI-HGC4I031/2020|EPI ISL 479707|B.1.1.1|Egypt|2020-06-02	Africa|hCoV-19/South Africa/R09126/2020|EPI ISL 470880|B.6|South Africa|2020-04-28	0.0008311808	Africa
Africa|hCoV-19/Egypt/CUNCI-HGC4I032/2020|EPI ISL 479709|B.1.1|Egypt|2020-06-02	Africa|hCoV-19/South Africa/R09126/2020|EPI ISL 470880|B.6|South Africa|2020-04-28	0.0006584971	Africa
Africa|hCoV-19/Egypt/CUNCI-HGC4I033/2020|EPI ISL 479704|B.1|Egypt|2020-06-02	Africa|hCoV-19/South Africa/R09126/2020|EPI ISL 470880|B.6|South Africa|2020-04-28	0.0003808551	Africa
Africa|hCoV-19/Egypt/CUNCI-HGC4I034/2020|EPI ISL 479708|B.1.255|Egypt|2020-06-02	Africa|hCoV-19/South Africa/R09126/2020|EPI ISL 470880|B.6|South Africa|2020-04-28	0.0004846374	Africa
Africa|hCoV-19/Egypt/CUNCI-HGC5I001/2020|EPI ISL 479710|B.1.1|Egypt|2020-06-02	Africa|hCoV-19/South Africa/R09126/2020|EPI ISL 470880|B.6|South Africa|2020-04-28	0.0005195422	Africa
Africa|hCoV-19/Egypt/CUNCI-HGC5I003/2020|EPI ISL 479711|B.1|Egypt|2020-06-02	Africa|hCoV-19/South Africa/R09126/2020|EPI ISL 470880|B.6|South Africa|2020-04-28	0.0004847045	Africa
Africa|hCoV-19/Egypt/CUNCI-HGC5I010/2020|EPI ISL 479730|B.1.1|Egypt|2020-06-02	Africa|hCoV-19/South Africa/R09126/2020|EPI ISL 470880|B.6|South Africa|2020-04-28	0.0004502512	Africa
Africa|hCoV-19/Egypt/CUNCI-HGC5I011/2020|EPI ISL 479712|B.1.1|Egypt|2020-06-02	Africa|hCoV-19/South Africa/R09126/2020|EPI ISL 470880|B.6|South Africa|2020-04-28	0.0005194701	Africa
Africa|hCoV-19/Egypt/CUNCI-HGC5I012/2020|EPI ISL 479713|B.1.1|Egypt|2020-06-02	Africa|hCoV-19/South Africa/R09126/2020|EPI ISL 470880|B.6|South Africa|2020-04-28	0.0005539596	Africa
Africa|hCoV-19/Egypt/CUNCI-HGC5I014/2020|EPI ISL 479714|B.1.255|Egypt|2020-06-02	Africa|hCoV-19/South Africa/R09126/2020|EPI ISL 470880|B.6|South Africa|2020-04-28	0.0006232281	Africa
Africa|hCoV-19/Egypt/CUNCI-HGC5I015/2020|EPI ISL 475722|B.1.255|Egypt|2020-05-02	Africa|hCoV-19/South Africa/R09126/2020|EPI ISL 470880|B.6|South Africa|2020-04-28	0.0006235303	Africa
Africa|hCoV-19/Egypt/CUNCI-HGC5I016/2020|EPI ISL 479731|B.1|Egypt|2020-06-02	Africa|hCoV-19/South Africa/R09126/2020|EPI ISL 470880|B.6|South Africa|2020-04-28	0.0005193497	Africa
Africa|hCoV-19/Egypt/CUNCI-HGC5I022/2020|EPI ISL 479715|B.1.1|Egypt|2020-06-02	Africa|hCoV-19/South Africa/R09126/2020|EPI ISL 470880|B.6|South Africa|2020-04-28	0.0005886147	Africa
Africa|hCoV-19/Egypt/CUNCI-HGC5I025/2020|EPI ISL 479716|A|Egypt|2020-06-02	Africa|hCoV-19/South Africa/R09126/2020|EPI ISL 470880|B.6|South Africa|2020-04-28	0.0003121792	Africa
Africa|hCoV-19/Egypt/CUNCI-HGC5I026/2020|EPI ISL 479735|B.1.5|Egypt|2020-06-02	Africa|hCoV-19/South Africa/R09126/2020|EPI ISL 470880|B.6|South Africa|2020-04-28	0.0005542125	Africa
Africa|hCoV-19/Egypt/CUNCI-HGC5I029/2020|EPI ISL 479734|B.1|Egypt|2020-06-02	Africa|hCoV-19/South Africa/R09126/2020|EPI ISL 470880|B.6|South Africa|2020-04-28	0.0004501513	Africa
Africa|hCoV-19/Egypt/CUNCI-HGC5I030/2020|EPI ISL 479721|B.1.5|Egypt|2020-06-02	Africa|hCoV-19/South Africa/R09126/2020|EPI ISL 470880|B.6|South Africa|2020-04-28	0.0003808643	Africa
Africa|hCoV-19/Egypt/CUNCI-HGC5I033/2020|EPI ISL 479717|B.1.5|Egypt|2020-06-02	Africa|hCoV-19/South Africa/R09126/2020|EPI ISL 470880|B.6|South Africa|2020-04-28	0.0004155400	Africa
Africa|hCoV-19/Egypt/CUNCI-HGC5I034/2020|EPI ISL 479720|B.1.5|Egypt|2020-06-02	Africa|hCoV-19/South Africa/R09126/2020|EPI ISL 470880|B.6|South Africa|2020-04-28	0.0004154149	Africa
Africa|hCoV-19/Egypt/CUNCI-HGC6I002/2020|EPI ISL 479719|B.1.1.1|Egypt|2020-06-02	Africa|hCoV-19/South Africa/R09126/2020|EPI ISL 470880|B.6|South Africa|2020-04-28	0.0007964960	Africa
Africa|hCoV-19/Egypt/CUNCI-HGC6I003/2020|EPI ISL 479718|B.1.5|Egypt|2020-06-02	Africa|hCoV-19/South Africa/R09126/2020|EPI ISL 470880|B.6|South Africa|2020-04-28	0.0004500781	Africa
Africa|hCoV-19/Egypt/CUNCI-HGC6I007/2020|EPI ISL 479722|B.1|Egypt|2020-06-02	Africa|hCoV-19/South Africa/R09126/2020|EPI ISL 470880|B.6|South Africa|2020-04-28	0.0004848238	Africa
Africa|hCoV-19/Egypt/CUNCI-HGC6I010/2020|EPI ISL 478672|B.1|Egypt|2020-06-02	Africa|hCoV-19/South Africa/R09126/2020|EPI ISL 470880|B.6|South Africa|2020-04-28	0.0005538943	Africa
Africa|hCoV-19/Egypt/CUNCI-HGC6I011/2020|EPI ISL 479727|A|Egypt|2020-06-02	Africa|hCoV-19/South Africa/R09126/2020|EPI ISL 470880|B.6|South Africa|2020-04-28	0.0006578950	Africa
Africa|hCoV-19/Egypt/CUNCI-HGC6I015/2020|EPI ISL 479725|B.1.1|Egypt|2020-06-02	Africa|hCoV-19/South Africa/R09126/2020|EPI ISL 470880|B.6|South Africa|2020-04-28	0.0006924999	Africa
Africa|hCoV-19/Egypt/CUNCI-HGC6I016/2020|EPI ISL 475723|B.1.247|Egypt|2020-06-02	Africa|hCoV-19/South Africa/R09126/2020|EPI ISL 470880|B.6|South Africa|2020-04-28	0.0006930901	Africa
Africa|hCoV-19/Egypt/CUNCI-HGC6I024/2020|EPI ISL 479732|B.1.1.247|Egypt|2020-06-02	Africa|hCoV-19/South Africa/R09126/2020|EPI ISL 470880|B.6|South Africa|2020-04-28	0.0006586729	Africa
Africa|hCoV-19/Egypt/CUNCI-HGC6I026/2020|EPI ISL 479724|B.1.1.1|Egypt|2020-06-02	Africa|hCoV-19/South Africa/R09126/2020|EPI ISL 470880|B.6|South Africa|2020-04-28	0.0008311430	Africa
Africa|hCoV-19/Egypt/CUNCI-HGC6I029/2020|EPI ISL 477161|B.1.255|Egypt|2020-06-02	Africa|hCoV-19/South Africa/R09126/2020|EPI ISL 470880|B.6|South Africa|2020-04-28	0.0005539192	Africa
Africa|hCoV-19/Egypt/CUNCI-HGC6I031/2020|EPI ISL 475724|B.1.1.1|Egypt|2020-06-02	Africa|hCoV-19/South Africa/R09126/2020|EPI ISL 470880|B.6|South Africa|2020-04-28	0.0007276663	Africa
Africa|hCoV-19/Egypt/CUNCI-HGC6I032/2020|EPI ISL 479733|B.1.1.1|Egypt|2020-06-02	Africa|hCoV-19/South Africa/R09126/2020|EPI ISL 470880|B.6|South Africa|2020-04-28	0.0007966064	Africa
Africa|hCoV-19/Egypt/CUNCI-HGC6I033/2020|EPI ISL 479723|B.1.1.1|Egypt|2020-06-02	Africa|hCoV-19/South Africa/R09126/2020|EPI ISL 470880|B.6|South Africa|2020-04-28	0.0007272734	Africa
Africa|hCoV-19/Egypt/CUNCI-HGC7I01/2020|EPI ISL 529141|B.1|Egypt|2020-07-19	Africa|hCoV-19/South Africa/R09126/2020|EPI ISL 470880|B.6|South Africa|2020-04-28	0.0006579178	Africa
Africa|hCoV-19/Egypt/CUNCI-HGC7I02/2020|EPI ISL 529142|A|Egypt|2020-07-19	Africa|hCoV-19/South Africa/R09126/2020|EPI ISL 470880|B.6|South Africa|2020-04-28	0.0006233209	Africa
Africa|hCoV-19/Egypt/CUNCI-HGC7I07/2020|EPI ISL 529145|B.1|Egypt|2020-07-19	Africa|hCoV-19/South Africa/R09126/2020|EPI ISL 470880|B.6|South Africa|2020-04-28	0.0006232928	Africa
Africa|hCoV-19/Egypt/EGY-020/2020|EPI ISL 526975|B.1|Egypt|2020-08-14	Africa|hCoV-19/South Africa/R09126/2020|EPI ISL 470880|B.6|South Africa|2020-04-28	0.0005539327	Africa
Africa|hCoV-19/Egypt/EGY-041/2020|EPI ISL 526997|B.1|Egypt|2020-08-22	Africa|hCoV-19/South Africa/R09126/2020|EPI ISL 470880|B.6|South Africa|2020-04-28	0.0005539328	Africa
Africa|hCoV-19/Egypt/EGY-S031/2020|EPI ISL 526986|B.1|Egypt|2020-08-17	Africa|hCoV-19/South Africa/R09126/2020|EPI ISL 470880|B.6|South Africa|2020-04-28	0.0005539328	Africa
Africa|hCoV-19/Egypt/HCoV2-Egy-002/2020|EPI ISL 510532|B.1|Egypt|2020-06-02	Africa|hCoV-19/South Africa/R09126/2020|EPI ISL 470880|B.6|South Africa|2020-04-28	0.0005539328	Africa
Africa|hCoV-19/Egypt/MASRI-005/2020|EPI ISL 482759|B.1|Egypt|2020-04-30	Africa|hCoV-19/South Africa/R09126/2020|EPI ISL 470880|B.6|South Africa|2020-04-28	0.0004846275	Africa
Africa|hCoV-19/Egypt/MASRI-007/2020|EPI ISL 482760|B.1|Egypt|2020-04-28	Africa|hCoV-19/South Africa/R09126/2020|EPI ISL 470880|B.6|South Africa|2020-04-28	0.0005542587	Africa
Africa|hCoV-19/Egypt/MASRI-008/2020|EPI ISL 482761|B.1|Egypt|2020-04-30	Africa|hCoV-19/South Africa/R09126/2020|EPI ISL 470880|B.6|South Africa|2020-04-28	0.0004876193	Africa
Africa|hCoV-19/Egypt/MASRI-009/2020|EPI ISL 483035|A|Egypt|2020-04-30	Africa|hCoV-19/South Africa/R09126/2020|EPI ISL 470880|B.6|South Africa|2020-04-28	0.0005193028	Africa
Africa|hCoV-19/Egypt/MASRI-011/2020|EPI ISL 482762|B.1|Egypt|2020-05-05	Africa|hCoV-19/South Africa/R09126/2020|EPI ISL 470880|B.6|South Africa|2020-04-28	0.0005540094	Africa
Africa|hCoV-19/Egypt/MASRI-012/2020|EPI ISL 482763|B.1|Egypt|2020-05-05	Africa|hCoV-19/South Africa/R09126/2020|EPI ISL 470880|B.6|South Africa|2020-04-28	0.0004500019	Africa
Africa|hCoV-19/Egypt/MASRI-014/2020|EPI ISL 482765|B.1|Egypt|2020-04-30	Africa|hCoV-19/South Africa/R09126/2020|EPI ISL 470880|B.6|South Africa|2020-04-28	0.0006926003	Africa
Africa|hCoV-19/Egypt/MASRI-015/2020|EPI ISL 482766|B.1.36|Egypt|2020-05-11	Africa|hCoV-19/South Africa/R09126/2020|EPI ISL 470880|B.6|South Africa|2020-04-28	0.0007617863	Africa
Africa|hCoV-19/Egypt/MASRI-016/2020|EPI ISL 482767|B.1|Egypt|2020-05-11	Africa|hCoV-19/South Africa/R09126/2020|EPI ISL 470880|B.6|South Africa|2020-04-28	0.0006930802	Africa
Africa|hCoV-19/Egypt/MASRI-018/2020|EPI ISL 483036|A|Egypt|2020-05-10	Africa|hCoV-19/South Africa/R09126/2020|EPI ISL 470880|B.6|South Africa|2020-04-28	0.0006277770	Africa
Africa|hCoV-19/Egypt/MASRI-020/2020|EPI ISL 483037|B.1|Egypt|2020-05-13	Africa|hCoV-19/South Africa/R09126/2020|EPI ISL 470880|B.6|South Africa|2020-04-28	0.0007348643	Africa
Africa|hCoV-19/Egypt/MASRI-022/2020|EPI ISL 482768|B.1.255|Egypt|2020-05-13	Africa|hCoV-19/South Africa/R09126/2020|EPI ISL 470880|B.6|South Africa|2020-04-28	0.0006588904	Africa
Africa|hCoV-19/Egypt/MASRI-023/2020|EPI ISL 482769|B.1|Egypt|2020-05-11	Africa|hCoV-19/South Africa/R09126/2020|EPI ISL 470880|B.6|South Africa|2020-04-28	0.0004851963	Africa
Africa|hCoV-19/Egypt/MASRI-024/2020|EPI ISL 482770|B.1|Egypt|2020-05-11	Africa|hCoV-19/South Africa/R09126/2020|EPI ISL 470880|B.6|South Africa|2020-04-28	0.0005539134	Africa
Africa|hCoV-19/Egypt/MASRI-025/2020|EPI ISL 482771|B.1|Egypt|2020-05-10	Africa|hCoV-19/South Africa/R09126/2020|EPI ISL 470880|B.6|South Africa|2020-04-28	0.0006927993	Africa
Africa|hCoV-19/Egypt/MASRI-026/2020|EPI ISL 482772|B.1|Egypt|2020-05-10	Africa|hCoV-19/South Africa/R09126/2020|EPI ISL 470880|B.6|South Africa|2020-04-28	0.0005886593	Africa
Africa|hCoV-19/Egypt/MASRI-027/2020|EPI ISL 482773|B.1.1.123|Egypt|2020-05-08	Africa|hCoV-19/South Africa/R09126/2020|EPI ISL 470880|B.6|South Africa|2020-04-28	0.0006245774	Africa
Africa|hCoV-19/Egypt/MASRI-028/2020|EPI ISL 483038|B.1|Egypt|2020-05-13	Africa|hCoV-19/South Africa/R09126/2020|EPI ISL 470880|B.6|South Africa|2020-04-28	0.0006231937	Africa
Africa|hCoV-19/Egypt/MASRI-029/2020|EPI ISL 482774|B.1|Egypt|2020-05-13	Africa|hCoV-19/South Africa/R09126/2020|EPI ISL 470880|B.6|South Africa|2020-04-28	0.0005539327	Africa
Africa|hCoV-19/Egypt/MASRI-10/2020|EPI ISL 475752|B.1.255|Egypt|2020-05	Africa|hCoV-19/South Africa/R09126/2020|EPI ISL 470880|B.6|South Africa|2020-04-28	0.0006580319	Africa
Africa|hCoV-19/Egypt/MASRI-11/2020|EPI ISL 475753|B.1.36|Egypt|2020-05	Africa|hCoV-19/South Africa/R09126/2020|EPI ISL 470880|B.6|South Africa|2020-04-28	0.0007964213	Africa
Africa|hCoV-19/Egypt/MASRI-14/2020|EPI ISL 475749|B.1|Egypt|2020-05	Africa|hCoV-19/South Africa/R09126/2020|EPI ISL 470880|B.6|South Africa|2020-04-28	0.0005193012	Africa
Africa|hCoV-19/Egypt/MASRI-15/2020|EPI ISL 475750|B.1.1|Egypt|2020-05	Africa|hCoV-19/South Africa/R09126/2020|EPI ISL 470880|B.6|South Africa|2020-04-28	0.0008715208	Africa
Africa|hCoV-19/Egypt/MASRI-2/2020|EPI ISL 475745|B.1|Egypt|2020-05	Africa|hCoV-19/South Africa/R09126/2020|EPI ISL 470880|B.6|South Africa|2020-04-28	0.0005538948	Africa
Africa|hCoV-19/Egypt/MASRI-3/2020|EPI ISL 475746|A|Egypt|2020-05	Africa|hCoV-19/South Africa/R09126/2020|EPI ISL 470880|B.6|South Africa|2020-04-28	0.0005539712	Africa
Africa|hCoV-19/Egypt/MASRI-6/2020|EPI ISL 475747|B.1.255|Egypt|2020-05	Africa|hCoV-19/South Africa/R09126/2020|EPI ISL 470880|B.6|South Africa|2020-04-28	0.0005538944	Africa
Africa|hCoV-19/Egypt/MASRI-9/2020|EPI ISL 475751|B.1.1.1|Egypt|2020-05	Africa|hCoV-19/South Africa/R09126/2020|EPI ISL 470880|B.6|South Africa|2020-04-28	0.0009007236	Africa
Africa|hCoV-19/Egypt/NRC-01/2020|EPI ISL 430820|B.1|Egypt|2020-03-18	Africa|hCoV-19/South Africa/R09126/2020|EPI ISL 470880|B.6|South Africa|2020-04-28	0.0005214383	Africa
Africa|hCoV-19/Egypt/NRC-03/2020|EPI ISL 430819|B.1.246|Egypt|2020-03-18	Africa|hCoV-19/South Africa/R09126/2020|EPI ISL 470880|B.6|South Africa|2020-04-28	0.0005558239	Africa
Africa|hCoV-19/Gabon/ITM-K011/2020|EPI ISL 539573|A|Gabon|2020-03-22	Africa|hCoV-19/South Africa/R09126/2020|EPI ISL 470880|B.6|South Africa|2020-04-28	0.0004846611	Africa
Africa|hCoV-19/Gabon/ITM-K023/2020|EPI ISL 539574|B.1.178|Gabon|2020-03-27	Africa|hCoV-19/South Africa/R09126/2020|EPI ISL 470880|B.6|South Africa|2020-04-28	0.0005192545	Africa
Africa|hCoV-19/Gabon/ITM-K027/2020|EPI ISL 539575|A|Gabon|2020-03-27	Africa|hCoV-19/South Africa/R09126/2020|EPI ISL 470880|B.6|South Africa|2020-04-28	0.0004846493	Africa
Africa|hCoV-19/Gabon/ITM-K028/2020|EPI ISL 539576|B.1.292|Gabon|2020-03-27	Africa|hCoV-19/South Africa/R09126/2020|EPI ISL 470880|B.6|South Africa|2020-04-28	0.0005192652	Africa
Africa|hCoV-19/Gambia/0214/2020|EPI ISL 471158|B.1|Gambia|2020-03-29	Africa|hCoV-19/South Africa/R09126/2020|EPI ISL 470880|B.6|South Africa|2020-04-28	0.0006590060	Africa
Africa|hCoV-19/Gambia/0268/2020|EPI ISL 471159|B.1.1|Gambia|2020-03-21	Africa|hCoV-19/South Africa/R09126/2020|EPI ISL 470880|B.6|South Africa|2020-04-28	0.0005556578	Africa
Africa|hCoV-19/Gambia/0278/2020|EPI ISL 471160|B.1.1|Gambia|2020-03-20	Africa|hCoV-19/South Africa/R09126/2020|EPI ISL 470880|B.6|South Africa|2020-04-28	0.0005593876	Africa
Africa|hCoV-19/Gambia/0528/2020|EPI ISL 471161|B.1.1.293|Gambia|2020-04-30	Africa|hCoV-19/South Africa/R09126/2020|EPI ISL 470880|B.6|South Africa|2020-04-28	0.0005943411	Africa
Africa|hCoV-19/Gambia/0531/2020|EPI ISL 471162|B.1.1.293|Gambia|2020-04-30	Africa|hCoV-19/South Africa/R09126/2020|EPI ISL 470880|B.6|South Africa|2020-04-28	0.0005943824	Africa
Africa|hCoV-19/Gambia/0536/2020|EPI ISL 471163|B.1.1.293|Gambia|2020-04-30	Africa|hCoV-19/South Africa/R09126/2020|EPI ISL 470880|B.6|South Africa|2020-04-28	0.0005885803	Africa
Africa|hCoV-19/Gambia/0547/2020|EPI ISL 471164|B.1.1.293|Gambia|2020-04-30	Africa|hCoV-19/South Africa/R09126/2020|EPI ISL 470880|B.6|South Africa|2020-04-28	0.0005890490	Africa
Africa|hCoV-19/Gambia/0548/2020|EPI ISL 471165|B.1.5|Gambia|2020-04-30	Africa|hCoV-19/South Africa/R09126/2020|EPI ISL 470880|B.6|South Africa|2020-04-28	0.0004630067	Africa
Africa|hCoV-19/Gambia/1090/2020|EPI ISL 471166|B.1.1|Gambia|2020-05-04	Africa|hCoV-19/South Africa/R09126/2020|EPI ISL 470880|B.6|South Africa|2020-04-28	0.0006241871	Africa
Africa|hCoV-19/Gambia/1094/2020|EPI ISL 471167|B.1.1.293|Gambia|2020-05-04	Africa|hCoV-19/South Africa/R09126/2020|EPI ISL 470880|B.6|South Africa|2020-04-28	0.0005885801	Africa
Africa|hCoV-19/Gambia/1251/2020|EPI ISL 471168|B.1.1.293|Gambia|2020-05-07	Africa|hCoV-19/South Africa/R09126/2020|EPI ISL 470880|B.6|South Africa|2020-04-28	0.0005943409	Africa
Africa|hCoV-19/Gambia/1264/2020|EPI ISL 471169|B.1.1|Gambia|2020-05-07	Africa|hCoV-19/South Africa/R09126/2020|EPI ISL 470880|B.6|South Africa|2020-04-28	0.0005549068	Africa
Africa|hCoV-19/Gambia/1271/2020|EPI ISL 471170|B.1.1|Gambia|2020-05-07	Africa|hCoV-19/South Africa/R09126/2020|EPI ISL 470880|B.6|South Africa|2020-04-28	0.0005556194	Africa
Africa|hCoV-19/Gambia/1277/2020|EPI ISL 471171|B.1.1.293|Gambia|2020-05-07	Africa|hCoV-19/South Africa/R09126/2020|EPI ISL 470880|B.6|South Africa|2020-04-28	0.0005885800	Africa
Africa|hCoV-19/Gambia/3668/2020|EPI ISL 560992|B.1.5.12|Gambia|2020-07-30	Africa|hCoV-19/South Africa/R09126/2020|EPI ISL 470880|B.6|South Africa|2020-04-28	0.0006977585	Africa
Africa|hCoV-19/Gambia/3670/2020|EPI ISL 560993|B.1.5.12|Gambia|2020-07-30	Africa|hCoV-19/South Africa/R09126/2020|EPI ISL 470880|B.6|South Africa|2020-04-28	0.0006988556	Africa
Africa|hCoV-19/Gambia/3671/2020|EPI ISL 560994|B.1.1.293|Gambia|2020-07-30	Africa|hCoV-19/South Africa/R09126/2020|EPI ISL 470880|B.6|South Africa|2020-04-28	0.0005581638	Africa
Africa|hCoV-19/Gambia/3673/2020|EPI ISL 560995|B.1.5|Gambia|2020-07-30	Africa|hCoV-19/South Africa/R09126/2020|EPI ISL 470880|B.6|South Africa|2020-04-28	0.0005582725	Africa
Africa|hCoV-19/Gambia/3676/2020|EPI ISL 560996|B.1.5|Gambia|2020-07-30	Africa|hCoV-19/South Africa/R09126/2020|EPI ISL 470880|B.6|South Africa|2020-04-28	0.0004544737	Africa
Africa|hCoV-19/Gambia/3678/2020|EPI ISL 560997|B.1.292|Gambia|2020-07-30	Africa|hCoV-19/South Africa/R09126/2020|EPI ISL 470880|B.6|South Africa|2020-04-28	0.0005539138	Africa
Africa|hCoV-19/Gambia/3679/2020|EPI ISL 560998|B.1.5.12|Gambia|2020-07-30	Africa|hCoV-19/South Africa/R09126/2020|EPI ISL 470880|B.6|South Africa|2020-04-28	0.0006289983	Africa
Africa|hCoV-19/Gambia/3680/2020|EPI ISL 560999|B.1.5|Gambia|2020-07-30	Africa|hCoV-19/South Africa/R09126/2020|EPI ISL 470880|B.6|South Africa|2020-04-28	0.0004589330	Africa
Africa|hCoV-19/Gambia/3683/2020|EPI ISL 561000|B.1.292|Gambia|2020-07-30	Africa|hCoV-19/South Africa/R09126/2020|EPI ISL 470880|B.6|South Africa|2020-04-28	0.0005885452	Africa
Africa|hCoV-19/Gambia/3703/2020|EPI ISL 561001|B.1.5.12|Gambia|2020-07-30	Africa|hCoV-19/South Africa/R09126/2020|EPI ISL 470880|B.6|South Africa|2020-04-28	0.0006231721	Africa
Africa|hCoV-19/Gambia/3717/2020|EPI ISL 561002|B.1.5|Gambia|2020-07-30	Africa|hCoV-19/South Africa/R09126/2020|EPI ISL 470880|B.6|South Africa|2020-04-28	0.0004891817	Africa
Africa|hCoV-19/Gambia/3724/2020|EPI ISL 561003|B.1.5.12|Gambia|2020-07-30	Africa|hCoV-19/South Africa/R09126/2020|EPI ISL 470880|B.6|South Africa|2020-04-28	0.0006231936	Africa
Africa|hCoV-19/Gambia/3725/2020|EPI ISL 561004|B.1.1.293|Gambia|2020-07-30	Africa|hCoV-19/South Africa/R09126/2020|EPI ISL 470880|B.6|South Africa|2020-04-28	0.0007271801	Africa
Africa|hCoV-19/Gambia/3728/2020|EPI ISL 561005|B.1.5|Gambia|2020-07-30	Africa|hCoV-19/South Africa/R09126/2020|EPI ISL 470880|B.6|South Africa|2020-04-28	0.0004283544	Africa
Africa|hCoV-19/Gambia/3729/2020|EPI ISL 561006|B.1.5.12|Gambia|2020-07-30	Africa|hCoV-19/South Africa/R09126/2020|EPI ISL 470880|B.6|South Africa|2020-04-28	0.0005539088	Africa
Africa|hCoV-19/Gambia/3732/2020|EPI ISL 561007|B.1.5|Gambia|2020-07-30	Africa|hCoV-19/South Africa/R09126/2020|EPI ISL 470880|B.6|South Africa|2020-04-28	0.0004895409	Africa
Africa|hCoV-19/Gambia/3735/2020|EPI ISL 561008|B.1.5|Gambia|2020-07-30	Africa|hCoV-19/South Africa/R09126/2020|EPI ISL 470880|B.6|South Africa|2020-04-28	0.0004194761	Africa
Africa|hCoV-19/Gambia/3737/2020|EPI ISL 561009|B.1.1.293|Gambia|2020-07-30	Africa|hCoV-19/South Africa/R09126/2020|EPI ISL 470880|B.6|South Africa|2020-04-28	0.0006235239	Africa
Africa|hCoV-19/Gambia/3741/2020|EPI ISL 561010|B.1.5.12|Gambia|2020-07-30	Africa|hCoV-19/South Africa/R09126/2020|EPI ISL 470880|B.6|South Africa|2020-04-28	0.0005590294	Africa
Africa|hCoV-19/Gambia/3743/2020|EPI ISL 561011|B.1.5.12|Gambia|2020-07-30	Africa|hCoV-19/South Africa/R09126/2020|EPI ISL 470880|B.6|South Africa|2020-04-28	0.0006924927	Africa
Africa|hCoV-19/Gambia/3749/2020|EPI ISL 561012|B.1.5.12|Gambia|2020-07-30	Africa|hCoV-19/South Africa/R09126/2020|EPI ISL 470880|B.6|South Africa|2020-04-28	0.0006231721	Africa
Africa|hCoV-19/Gambia/3761/2020|EPI ISL 561013|B.1.5.12|Gambia|2020-07-30	Africa|hCoV-19/South Africa/R09126/2020|EPI ISL 470880|B.6|South Africa|2020-04-28	0.0006231721	Africa
Africa|hCoV-19/Gambia/3772/2020|EPI ISL 561025|B.1.5|Gambia|2020-07-30	Africa|hCoV-19/South Africa/R09126/2020|EPI ISL 470880|B.6|South Africa|2020-04-28	0.0004639113	Africa
Africa|hCoV-19/Gambia/GC19-015/2020|EPI ISL 428855|B.1.1.8|Gambia|2020-03-17	Africa|hCoV-19/South Africa/R09126/2020|EPI ISL 470880|B.6|South Africa|2020-04-28	0.0005885543	Africa
Africa|hCoV-19/Gambia/GC19-026/2020|EPI ISL 428856|B.6|Gambia|2020-03-21	Africa|hCoV-19/South Africa/R09126/2020|EPI ISL 470880|B.6|South Africa|2020-04-28	0.0001038106	Africa
Africa|hCoV-19/Gambia/GC19-029/2020|EPI ISL 428857|B.1|Gambia|2020-04-20	Africa|hCoV-19/South Africa/R09126/2020|EPI ISL 470880|B.6|South Africa|2020-04-28	0.0005192885	Africa
Africa|hCoV-19/Gambia/GC19-0479/2020|EPI ISL 561015|B.1.1.293|Gambia|2020-04-29	Africa|hCoV-19/South Africa/R09126/2020|EPI ISL 470880|B.6|South Africa|2020-04-28	0.0006160696	Africa
Africa|hCoV-19/Gambia/GC19-0544/2020|EPI ISL 561016|B.1.5|Gambia|2020-05-01	Africa|hCoV-19/South Africa/R09126/2020|EPI ISL 470880|B.6|South Africa|2020-04-28	0.0004612288	Africa
Africa|hCoV-19/Gambia/GC19-1385/2020|EPI ISL 561018|B.1.5|Gambia|2020-05-12	Africa|hCoV-19/South Africa/R09126/2020|EPI ISL 470880|B.6|South Africa|2020-04-28	0.0004708478	Africa
Africa|hCoV-19/Gambia/GC19-1503/2020|EPI ISL 561021|B.1.1|Gambia|2020-05-14	Africa|hCoV-19/South Africa/R09126/2020|EPI ISL 470880|B.6|South Africa|2020-04-28	0.0006578496	Africa
Africa|hCoV-19/Gambia/GC19-1527/2020|EPI ISL 561022|B.1.1.293|Gambia|2020-05-16	Africa|hCoV-19/South Africa/R09126/2020|EPI ISL 470880|B.6|South Africa|2020-04-28	0.0005886411	Africa
Africa|hCoV-19/Gambia/GC19-1533/2020|EPI ISL 561023|B.1.1.264|Gambia|2020-05-16	Africa|hCoV-19/South Africa/R09126/2020|EPI ISL 470880|B.6|South Africa|2020-04-28	0.0006006397	Africa
Africa|hCoV-19/Gambia/GC19-1572/2020|EPI ISL 561014|B.1.1|Gambia|2020-05-20	Africa|hCoV-19/South Africa/R09126/2020|EPI ISL 470880|B.6|South Africa|2020-04-28	0.0005713716	Africa
Africa|hCoV-19/Gambia/GC19-1575/2020|EPI ISL 561026|B.1.1|Gambia|2020-05-20	Africa|hCoV-19/South Africa/R09126/2020|EPI ISL 470880|B.6|South Africa|2020-04-28	0.0005725398	Africa
Africa|hCoV-19/Gambia/GC19-1606/2020|EPI ISL 561027|B.1.1|Gambia|2020-05-20	Africa|hCoV-19/South Africa/R09126/2020|EPI ISL 470880|B.6|South Africa|2020-04-28	0.0006006574	Africa
Africa|hCoV-19/Gambia/GC19-1706/2020|EPI ISL 561028|B.1.5|Gambia|2020-05-22	Africa|hCoV-19/South Africa/R09126/2020|EPI ISL 470880|B.6|South Africa|2020-04-28	0.0004659032	Africa
Africa|hCoV-19/Gambia/GC19-1814/2020|EPI ISL 561032|B.1.5|Gambia|2020-05-28	Africa|hCoV-19/South Africa/R09126/2020|EPI ISL 470880|B.6|South Africa|2020-04-28	0.0004661705	Africa
Africa|hCoV-19/Gambia/GC19-1818/2020|EPI ISL 561034|B.1.1|Gambia|2020-05-28	Africa|hCoV-19/South Africa/R09126/2020|EPI ISL 470880|B.6|South Africa|2020-04-28	0.0006578943	Africa
Africa|hCoV-19/Gambia/GC19-1983/2020|EPI ISL 561038|B.1.1|Gambia|2020-06-07	Africa|hCoV-19/South Africa/R09126/2020|EPI ISL 470880|B.6|South Africa|2020-04-28	0.0006578747	Africa
Africa|hCoV-19/Gambia/GC19-2197/2020|EPI ISL 561040|B.1.292|Gambia|2020-06-26	Africa|hCoV-19/South Africa/R09126/2020|EPI ISL 470880|B.6|South Africa|2020-04-28	0.0005547584	Africa
Africa|hCoV-19/Gambia/GC19-2427/2020|EPI ISL 561105|B.1.1.293|Gambia|2020-07-21	Africa|hCoV-19/South Africa/R09126/2020|EPI ISL 470880|B.6|South Africa|2020-04-28	0.0005886675	Africa
Africa|hCoV-19/Gambia/GC19-2443/2020|EPI ISL 561106|B.1.5|Gambia|2020-07-21	Africa|hCoV-19/South Africa/R09126/2020|EPI ISL 470880|B.6|South Africa|2020-04-28	0.0004304431	Africa
Africa|hCoV-19/Gambia/GC19-2450/2020|EPI ISL 561107|B.1.5.12|Gambia|2020-07-21	Africa|hCoV-19/South Africa/R09126/2020|EPI ISL 470880|B.6|South Africa|2020-04-28	0.0006232028	Africa
Africa|hCoV-19/Gambia/GC19-2459/2020|EPI ISL 561108|B.1.1.293|Gambia|2020-07-21	Africa|hCoV-19/South Africa/R09126/2020|EPI ISL 470880|B.6|South Africa|2020-04-28	0.0005548296	Africa
Africa|hCoV-19/Gambia/GC19-2469/2020|EPI ISL 561109|B.1.5|Gambia|2020-07-21	Africa|hCoV-19/South Africa/R09126/2020|EPI ISL 470880|B.6|South Africa|2020-04-28	0.0004195200	Africa
Africa|hCoV-19/Gambia/GC19-2473/2020|EPI ISL 561110|B.1.5.12|Gambia|2020-07-21	Africa|hCoV-19/South Africa/R09126/2020|EPI ISL 470880|B.6|South Africa|2020-04-28	0.0006578683	Africa
Africa|hCoV-19/Gambia/GC19-2498/2020|EPI ISL 561111|B.1.292|Gambia|2020-07-21	Africa|hCoV-19/South Africa/R09126/2020|EPI ISL 470880|B.6|South Africa|2020-04-28	0.0005885250	Africa
Africa|hCoV-19/Gambia/GC19-2525/2020|EPI ISL 561113|B.1.1.293|Gambia|2020-07-21	Africa|hCoV-19/South Africa/R09126/2020|EPI ISL 470880|B.6|South Africa|2020-04-28	0.0006578681	Africa
Africa|hCoV-19/Gambia/GC19-2526/2020|EPI ISL 561114|B.1.5.12|Gambia|2020-07-21	Africa|hCoV-19/South Africa/R09126/2020|EPI ISL 470880|B.6|South Africa|2020-04-28	0.0006578817	Africa
Africa|hCoV-19/Gambia/GC19-2629/2020|EPI ISL 561123|B.1.5.12|Gambia|2020-07-21	Africa|hCoV-19/South Africa/R09126/2020|EPI ISL 470880|B.6|South Africa|2020-04-28	0.0006241749	Africa
Africa|hCoV-19/Gambia/GC19-2632/2020|EPI ISL 561124|B.1.5.12|Gambia|2020-07-21	Africa|hCoV-19/South Africa/R09126/2020|EPI ISL 470880|B.6|South Africa|2020-04-28	0.0006279411	Africa
Africa|hCoV-19/Gambia/GC19-2638/2020|EPI ISL 561126|B.1.5.12|Gambia|2020-07-21	Africa|hCoV-19/South Africa/R09126/2020|EPI ISL 470880|B.6|South Africa|2020-04-28	0.0006038532	Africa
Africa|hCoV-19/Gambia/GC19-2652/2020|EPI ISL 561128|B.1.5.12|Gambia|2020-07-21	Africa|hCoV-19/South Africa/R09126/2020|EPI ISL 470880|B.6|South Africa|2020-04-28	0.0005195415	Africa
Africa|hCoV-19/Gambia/GC19-2654/2020|EPI ISL 561130|B.1.292|Gambia|2020-07-21	Africa|hCoV-19/South Africa/R09126/2020|EPI ISL 470880|B.6|South Africa|2020-04-28	0.0006232217	Africa
Africa|hCoV-19/Gambia/GC19-2663/2020|EPI ISL 561133|B.1.1.293|Gambia|2020-07-21	Africa|hCoV-19/South Africa/R09126/2020|EPI ISL 470880|B.6|South Africa|2020-04-28	0.0006578680	Africa
Africa|hCoV-19/Gambia/GC19-2707/2020|EPI ISL 561134|B.1.1.293|Gambia|2020-07-21	Africa|hCoV-19/South Africa/R09126/2020|EPI ISL 470880|B.6|South Africa|2020-04-28	0.0005930758	Africa
Africa|hCoV-19/Gambia/GC19-2711/2020|EPI ISL 561135|B.1.5.12|Gambia|2020-07-21	Africa|hCoV-19/South Africa/R09126/2020|EPI ISL 470880|B.6|South Africa|2020-04-28	0.0005885128	Africa
Africa|hCoV-19/Gambia/GC19-2730/2020|EPI ISL 561136|B.1.5.12|Gambia|2020-07-21	Africa|hCoV-19/South Africa/R09126/2020|EPI ISL 470880|B.6|South Africa|2020-04-28	0.0006978016	Africa
Africa|hCoV-19/Gambia/GC19-2731/2020|EPI ISL 561137|B.1.1.293|Gambia|2020-07-21	Africa|hCoV-19/South Africa/R09126/2020|EPI ISL 470880|B.6|South Africa|2020-04-28	0.0006579135	Africa
Africa|hCoV-19/Gambia/GC19-2828/2020|EPI ISL 561150|B.1.361|Gambia|2020-07-24	Africa|hCoV-19/South Africa/R09126/2020|EPI ISL 470880|B.6|South Africa|2020-04-28	0.0005885921	Africa
Africa|hCoV-19/Gambia/GC19-2842/2020|EPI ISL 561151|B.1.1|Gambia|2020-07-24	Africa|hCoV-19/South Africa/R09126/2020|EPI ISL 470880|B.6|South Africa|2020-04-28	0.0007272053	Africa
Africa|hCoV-19/Gambia/GC19-2898/2020|EPI ISL 561153|B.1.5.12|Gambia|2020-07-24	Africa|hCoV-19/South Africa/R09126/2020|EPI ISL 470880|B.6|South Africa|2020-04-28	0.0005539212	Africa
Africa|hCoV-19/Gambia/GC19-2904/2020|EPI ISL 561154|B.1.1|Gambia|2020-07-24	Africa|hCoV-19/South Africa/R09126/2020|EPI ISL 470880|B.6|South Africa|2020-04-28	0.0007271801	Africa
Africa|hCoV-19/Gambia/GC19-2947/2020|EPI ISL 561155|B.1.5.12|Gambia|2020-07-24	Africa|hCoV-19/South Africa/R09126/2020|EPI ISL 470880|B.6|South Africa|2020-04-28	0.0006231721	Africa
Africa|hCoV-19/Gambia/GC19-2973/2020|EPI ISL 561156|B.1.1.293|Gambia|2020-07-24	Africa|hCoV-19/South Africa/R09126/2020|EPI ISL 470880|B.6|South Africa|2020-04-28	0.0006232153	Africa
Africa|hCoV-19/Gambia/GC19-2977/2020|EPI ISL 561157|B.1.1.293|Gambia|2020-07-24	Africa|hCoV-19/South Africa/R09126/2020|EPI ISL 470880|B.6|South Africa|2020-04-28	0.0006232369	Africa
Africa|hCoV-19/Gambia/GC19-2985/2020|EPI ISL 561158|B.1.5.12|Gambia|2020-07-24	Africa|hCoV-19/South Africa/R09126/2020|EPI ISL 470880|B.6|South Africa|2020-04-28	0.0005192545	Africa
Africa|hCoV-19/Gambia/GC19-2991/2020|EPI ISL 561159|B.1.1|Gambia|2020-07-24	Africa|hCoV-19/South Africa/R09126/2020|EPI ISL 470880|B.6|South Africa|2020-04-28	0.0005886471	Africa
Africa|hCoV-19/Gambia/GC19-3064/2020|EPI ISL 561160|B.1.1|Gambia|2020-07-25	Africa|hCoV-19/South Africa/R09126/2020|EPI ISL 470880|B.6|South Africa|2020-04-28	0.0007272305	Africa
Africa|hCoV-19/Gambia/GC19-3065/2020|EPI ISL 561161|B.1.5.12|Gambia|2020-07-25	Africa|hCoV-19/South Africa/R09126/2020|EPI ISL 470880|B.6|South Africa|2020-04-28	0.0006341400	Africa
Africa|hCoV-19/Gambia/GC19-3081/2020|EPI ISL 561162|B.1.1|Gambia|2020-07-25	Africa|hCoV-19/South Africa/R09126/2020|EPI ISL 470880|B.6|South Africa|2020-04-28	0.0007272045	Africa
Africa|hCoV-19/Gambia/GC19-3085/2020|EPI ISL 561163|B.1.1.293|Gambia|2020-07-25	Africa|hCoV-19/South Africa/R09126/2020|EPI ISL 470880|B.6|South Africa|2020-04-28	0.0005582278	Africa
Africa|hCoV-19/Gambia/GC19-3087/2020|EPI ISL 561041|B.1.292|Gambia|2020-07-25	Africa|hCoV-19/South Africa/R09126/2020|EPI ISL 470880|B.6|South Africa|2020-04-28	0.0006231567	Africa
Africa|hCoV-19/Gambia/GC19-3099/2020|EPI ISL 561164|B.1.1.242|Gambia|2020-07-25	Africa|hCoV-19/South Africa/R09126/2020|EPI ISL 470880|B.6|South Africa|2020-04-28	0.0006925169	Africa
Africa|hCoV-19/Gambia/GC19-3110/2020|EPI ISL 561165|B.1.1.293|Gambia|2020-07-25	Africa|hCoV-19/South Africa/R09126/2020|EPI ISL 470880|B.6|South Africa|2020-04-28	0.0006578748	Africa
Africa|hCoV-19/Gambia/GC19-3112/2020|EPI ISL 561166|B.1|Gambia|2020-07-25	Africa|hCoV-19/South Africa/R09126/2020|EPI ISL 470880|B.6|South Africa|2020-04-28	0.0006577772	Africa
Africa|hCoV-19/Gambia/GC19-3113/2020|EPI ISL 561167|B.1.1.293|Gambia|2020-07-25	Africa|hCoV-19/South Africa/R09126/2020|EPI ISL 470880|B.6|South Africa|2020-04-28	0.0006232153	Africa
Africa|hCoV-19/Gambia/GC19-3114/2020|EPI ISL 561168|B.1.1|Gambia|2020-07-25	Africa|hCoV-19/South Africa/R09126/2020|EPI ISL 470880|B.6|South Africa|2020-04-28	0.0007271802	Africa
Africa|hCoV-19/Gambia/GC19-3135/2020|EPI ISL 561169|B.1.5.12|Gambia|2020-07-27	Africa|hCoV-19/South Africa/R09126/2020|EPI ISL 470880|B.6|South Africa|2020-04-28	0.0005232384	Africa
Africa|hCoV-19/Gambia/GC19-3140/2020|EPI ISL 561042|B.1.5.12|Gambia|2020-07-27	Africa|hCoV-19/South Africa/R09126/2020|EPI ISL 470880|B.6|South Africa|2020-04-28	0.0005885412	Africa
Africa|hCoV-19/Gambia/GC19-3145/2020|EPI ISL 561170|B.1.1|Gambia|2020-07-27	Africa|hCoV-19/South Africa/R09126/2020|EPI ISL 470880|B.6|South Africa|2020-04-28	0.0007272053	Africa
Africa|hCoV-19/Gambia/GC19-3146/2020|EPI ISL 561171|B.1.5.12|Gambia|2020-07-27	Africa|hCoV-19/South Africa/R09126/2020|EPI ISL 470880|B.6|South Africa|2020-04-28	0.0004885041	Africa
Africa|hCoV-19/Gambia/GC19-3165/2020|EPI ISL 561043|B.1.1.293|Gambia|2020-07-27	Africa|hCoV-19/South Africa/R09126/2020|EPI ISL 470880|B.6|South Africa|2020-04-28	0.0006232153	Africa
Africa|hCoV-19/Gambia/GC19-3166/2020|EPI ISL 561044|B.1.5.12|Gambia|2020-07-27	Africa|hCoV-19/South Africa/R09126/2020|EPI ISL 470880|B.6|South Africa|2020-04-28	0.0005232202	Africa
Africa|hCoV-19/Gambia/GC19-3189/2020|EPI ISL 561045|B.1.5|Gambia|2020-07-27	Africa|hCoV-19/South Africa/R09126/2020|EPI ISL 470880|B.6|South Africa|2020-04-28	0.0004580482	Africa
Africa|hCoV-19/Gambia/GC19-3192/2020|EPI ISL 561046|B.1.5|Gambia|2020-07-27	Africa|hCoV-19/South Africa/R09126/2020|EPI ISL 470880|B.6|South Africa|2020-04-28	0.0004884627	Africa
Africa|hCoV-19/Gambia/GC19-3193/2020|EPI ISL 561047|B.1.5.12|Gambia|2020-07-27	Africa|hCoV-19/South Africa/R09126/2020|EPI ISL 470880|B.6|South Africa|2020-04-28	0.0005232019	Africa
Africa|hCoV-19/Gambia/GC19-3208/2020|EPI ISL 561048|B.1.5.12|Gambia|2020-07-27	Africa|hCoV-19/South Africa/R09126/2020|EPI ISL 470880|B.6|South Africa|2020-04-28	0.0005930905	Africa
Africa|hCoV-19/Gambia/GC19-3209/2020|EPI ISL 561049|B.1.5.12|Gambia|2020-07-27	Africa|hCoV-19/South Africa/R09126/2020|EPI ISL 470880|B.6|South Africa|2020-04-28	0.0004883797	Africa
Africa|hCoV-19/Gambia/GC19-3210/2020|EPI ISL 561050|B.1.5.12|Gambia|2020-07-27	Africa|hCoV-19/South Africa/R09126/2020|EPI ISL 470880|B.6|South Africa|2020-04-28	0.0004972695	Africa
Africa|hCoV-19/Gambia/GC19-3214/2020|EPI ISL 561051|B.1.1.293|Gambia|2020-07-27	Africa|hCoV-19/South Africa/R09126/2020|EPI ISL 470880|B.6|South Africa|2020-04-28	0.0005233271	Africa
Africa|hCoV-19/Gambia/GC19-3219/2020|EPI ISL 561052|B.1.5.12|Gambia|2020-07-27	Africa|hCoV-19/South Africa/R09126/2020|EPI ISL 470880|B.6|South Africa|2020-04-28	0.0005193081	Africa
Africa|hCoV-19/Gambia/GC19-3246/2020|EPI ISL 561053|B.1.5.12|Gambia|2020-07-27	Africa|hCoV-19/South Africa/R09126/2020|EPI ISL 470880|B.6|South Africa|2020-04-28	0.0005232674	Africa
Africa|hCoV-19/Gambia/GC19-3255/2020|EPI ISL 561054|B.1.177|Gambia|2020-07-27	Africa|hCoV-19/South Africa/R09126/2020|EPI ISL 470880|B.6|South Africa|2020-04-28	0.0004535539	Africa
Africa|hCoV-19/Gambia/GC19-3266/2020|EPI ISL 561055|B.1.5|Gambia|2020-07-27	Africa|hCoV-19/South Africa/R09126/2020|EPI ISL 470880|B.6|South Africa|2020-04-28	0.0004186125	Africa
Africa|hCoV-19/Gambia/GC19-3267/2020|EPI ISL 561056|B.1.5.12|Gambia|2020-07-27	Africa|hCoV-19/South Africa/R09126/2020|EPI ISL 470880|B.6|South Africa|2020-04-28	0.0004534906	Africa
Africa|hCoV-19/Gambia/GC19-3278/2020|EPI ISL 561058|B.1.5.12|Gambia|2020-07-27	Africa|hCoV-19/South Africa/R09126/2020|EPI ISL 470880|B.6|South Africa|2020-04-28	0.0004883167	Africa
Africa|hCoV-19/Gambia/GC19-3301/2020|EPI ISL 561059|B.1.5.12|Gambia|2020-07-27	Africa|hCoV-19/South Africa/R09126/2020|EPI ISL 470880|B.6|South Africa|2020-04-28	0.0004883678	Africa
Africa|hCoV-19/Gambia/GC19-3317/2020|EPI ISL 561060|B.1.5|Gambia|2020-07-27	Africa|hCoV-19/South Africa/R09126/2020|EPI ISL 470880|B.6|South Africa|2020-04-28	0.0004501419	Africa
Africa|hCoV-19/Gambia/GC19-3323/2020|EPI ISL 561061|B.1.5|Gambia|2020-07-27	Africa|hCoV-19/South Africa/R09126/2020|EPI ISL 470880|B.6|South Africa|2020-04-28	0.0004535744	Africa
Africa|hCoV-19/Gambia/GC19-3358/2020|EPI ISL 561062|B.1.1.293|Gambia|2020-07-27	Africa|hCoV-19/South Africa/R09126/2020|EPI ISL 470880|B.6|South Africa|2020-04-28	0.0007271798	Africa
Africa|hCoV-19/Gambia/GC19-3365/2020|EPI ISL 561063|B.1.5.12|Gambia|2020-07-27	Africa|hCoV-19/South Africa/R09126/2020|EPI ISL 470880|B.6|South Africa|2020-04-28	0.0005232620	Africa
Africa|hCoV-19/Gambia/GC19-3373/2020|EPI ISL 561064|B.1.5|Gambia|2020-07-27	Africa|hCoV-19/South Africa/R09126/2020|EPI ISL 470880|B.6|South Africa|2020-04-28	0.0004186125	Africa
Africa|hCoV-19/Gambia/GC19-3374/2020|EPI ISL 561065|B.1.5.12|Gambia|2020-07-27	Africa|hCoV-19/South Africa/R09126/2020|EPI ISL 470880|B.6|South Africa|2020-04-28	0.0005232201	Africa
Africa|hCoV-19/Gambia/GC19-3375/2020|EPI ISL 561066|B.1.5.12|Gambia|2020-07-27	Africa|hCoV-19/South Africa/R09126/2020|EPI ISL 470880|B.6|South Africa|2020-04-28	0.0004883167	Africa
Africa|hCoV-19/Gambia/GC19-3380/2020|EPI ISL 561067|B.1.5.12|Gambia|2020-07-27	Africa|hCoV-19/South Africa/R09126/2020|EPI ISL 470880|B.6|South Africa|2020-04-28	0.0005232567	Africa
Africa|hCoV-19/Gambia/GC19-3381/2020|EPI ISL 561068|B.1.5.12|Gambia|2020-07-27	Africa|hCoV-19/South Africa/R09126/2020|EPI ISL 470880|B.6|South Africa|2020-04-28	0.0006578382	Africa
Africa|hCoV-19/Gambia/GC19-3396/2020|EPI ISL 561069|B.1.5.12|Gambia|2020-07-27	Africa|hCoV-19/South Africa/R09126/2020|EPI ISL 470880|B.6|South Africa|2020-04-28	0.0006578385	Africa
Africa|hCoV-19/Gambia/GC19-3398/2020|EPI ISL 561070|B.1.1.242|Gambia|2020-07-27	Africa|hCoV-19/South Africa/R09126/2020|EPI ISL 470880|B.6|South Africa|2020-04-28	0.0007964522	Africa
Africa|hCoV-19/Gambia/GC19-3399/2020|EPI ISL 561172|B.1.5|Gambia|2020-07-27	Africa|hCoV-19/South Africa/R09126/2020|EPI ISL 470880|B.6|South Africa|2020-04-28	0.0005193962	Africa
Africa|hCoV-19/Gambia/GC19-3400/2020|EPI ISL 561173|B.1.5|Gambia|2020-07-27	Africa|hCoV-19/South Africa/R09126/2020|EPI ISL 470880|B.6|South Africa|2020-04-28	0.0005193317	Africa
Africa|hCoV-19/Gambia/GC19-3407/2020|EPI ISL 561174|B.1.1.242|Gambia|2020-07-27	Africa|hCoV-19/South Africa/R09126/2020|EPI ISL 470880|B.6|South Africa|2020-04-28	0.0005539923	Africa
Africa|hCoV-19/Gambia/GC19-3411/2020|EPI ISL 561175|B.1.5.12|Gambia|2020-07-27	Africa|hCoV-19/South Africa/R09126/2020|EPI ISL 470880|B.6|South Africa|2020-04-28	0.0005940912	Africa
Africa|hCoV-19/Gambia/GC19-3418/2020|EPI ISL 561176|B.1.1.242|Gambia|2020-07-27	Africa|hCoV-19/South Africa/R09126/2020|EPI ISL 470880|B.6|South Africa|2020-04-28	0.0006232303	Africa
Africa|hCoV-19/Gambia/GC19-3429/2020|EPI ISL 561178|B.1.5.12|Gambia|2020-07-27	Africa|hCoV-19/South Africa/R09126/2020|EPI ISL 470880|B.6|South Africa|2020-04-28	0.0005192545	Africa
Africa|hCoV-19/Gambia/GC19-3432/2020|EPI ISL 561179|B.1.5.12|Gambia|2020-07-27	Africa|hCoV-19/South Africa/R09126/2020|EPI ISL 470880|B.6|South Africa|2020-04-28	0.0006279912	Africa
Africa|hCoV-19/Gambia/GC19-3438/2020|EPI ISL 561180|B.1.5.12|Gambia|2020-07-27	Africa|hCoV-19/South Africa/R09126/2020|EPI ISL 470880|B.6|South Africa|2020-04-28	0.0006578770	Africa
Africa|hCoV-19/Gambia/GC19-3445/2020|EPI ISL 561181|B.1.5.12|Gambia|2020-07-27	Africa|hCoV-19/South Africa/R09126/2020|EPI ISL 470880|B.6|South Africa|2020-04-28	0.0007271149	Africa
Africa|hCoV-19/Gambia/GC19-3448/2020|EPI ISL 561183|B.1.5|Gambia|2020-07-27	Africa|hCoV-19/South Africa/R09126/2020|EPI ISL 470880|B.6|South Africa|2020-04-28	0.0004537330	Africa
Africa|hCoV-19/Gambia/GC19-3497/2020|EPI ISL 561184|B.1.5.12|Gambia|2020-07-27	Africa|hCoV-19/South Africa/R09126/2020|EPI ISL 470880|B.6|South Africa|2020-04-28	0.0006231595	Africa
Africa|hCoV-19/Gambia/GC19-3503/2020|EPI ISL 561186|B.1.5.12|Gambia|2020-07-27	Africa|hCoV-19/South Africa/R09126/2020|EPI ISL 470880|B.6|South Africa|2020-04-28	0.0005590355	Africa
Africa|hCoV-19/Gambia/GC19-3504/2020|EPI ISL 561187|B.1.5.12|Gambia|2020-07-27	Africa|hCoV-19/South Africa/R09126/2020|EPI ISL 470880|B.6|South Africa|2020-04-28	0.0006279630	Africa
Africa|hCoV-19/Gambia/GC19-3505/2020|EPI ISL 561188|B.1.5.12|Gambia|2020-07-27	Africa|hCoV-19/South Africa/R09126/2020|EPI ISL 470880|B.6|South Africa|2020-04-28	0.0005885618	Africa
Africa|hCoV-19/Gambia/GC19-3529/2020|EPI ISL 561191|B.1.5.12|Gambia|2020-07-27	Africa|hCoV-19/South Africa/R09126/2020|EPI ISL 470880|B.6|South Africa|2020-04-28	0.0006578546	Africa
Africa|hCoV-19/Gambia/GC19-3530/2020|EPI ISL 561192|B.1.5.12|Gambia|2020-07-27	Africa|hCoV-19/South Africa/R09126/2020|EPI ISL 470880|B.6|South Africa|2020-04-28	0.0005244094	Africa
Africa|hCoV-19/Gambia/GC19-3533/2020|EPI ISL 561193|B.1.1.293|Gambia|2020-07-27	Africa|hCoV-19/South Africa/R09126/2020|EPI ISL 470880|B.6|South Africa|2020-04-28	0.0006232803	Africa
Africa|hCoV-19/Gambia/GC19-3535/2020|EPI ISL 561194|B.1.1.242|Gambia|2020-07-27	Africa|hCoV-19/South Africa/R09126/2020|EPI ISL 470880|B.6|South Africa|2020-04-28	0.0007271904	Africa
Africa|hCoV-19/Gambia/GC19-3550/2020|EPI ISL 561195|B.1.5.12|Gambia|2020-07-27	Africa|hCoV-19/South Africa/R09126/2020|EPI ISL 470880|B.6|South Africa|2020-04-28	0.0006232089	Africa
Africa|hCoV-19/Gambia/GC19-3565/2020|EPI ISL 561196|B.1.5.12|Gambia|2020-07-27	Africa|hCoV-19/South Africa/R09126/2020|EPI ISL 470880|B.6|South Africa|2020-04-28	0.0005538830	Africa
Africa|hCoV-19/Gambia/GC19-3578/2020|EPI ISL 561197|B.1.5.12|Gambia|2020-07-27	Africa|hCoV-19/South Africa/R09126/2020|EPI ISL 470880|B.6|South Africa|2020-04-28	0.0005887983	Africa
Africa|hCoV-19/Gambia/GC19-3629/2020|EPI ISL 561199|B.1.5.12|Gambia|2020-07-27	Africa|hCoV-19/South Africa/R09126/2020|EPI ISL 470880|B.6|South Africa|2020-04-28	0.0006232305	Africa
Africa|hCoV-19/Gambia/GC19-3656/2020|EPI ISL 561201|B.1.5.12|Gambia|2020-07-27	Africa|hCoV-19/South Africa/R09126/2020|EPI ISL 470880|B.6|South Africa|2020-04-28	0.0005885740	Africa
Africa|hCoV-19/Gambia/GC19-3659/2020|EPI ISL 561202|B.1.1|Gambia|2020-07-27	Africa|hCoV-19/South Africa/R09126/2020|EPI ISL 470880|B.6|South Africa|2020-04-28	0.0005886328	Africa
Africa|hCoV-19/Gambia/GC19-3666/2020|EPI ISL 561204|B.1.5.12|Gambia|2020-07-27	Africa|hCoV-19/South Africa/R09126/2020|EPI ISL 470880|B.6|South Africa|2020-04-28	0.0006241964	Africa
Africa|hCoV-19/Gambia/GC19-3769/2020|EPI ISL 561072|B.1.292|Gambia|2020-07-27	Africa|hCoV-19/South Africa/R09126/2020|EPI ISL 470880|B.6|South Africa|2020-04-28	0.0005939583	Africa
Africa|hCoV-19/Gambia/GC19-3773/2020|EPI ISL 561073|B.1.5.12|Gambia|2020-07-27	Africa|hCoV-19/South Africa/R09126/2020|EPI ISL 470880|B.6|South Africa|2020-04-28	0.0006578385	Africa
Africa|hCoV-19/Gambia/GC19-3774/2020|EPI ISL 561074|B.1.5.12|Gambia|2020-07-27	Africa|hCoV-19/South Africa/R09126/2020|EPI ISL 470880|B.6|South Africa|2020-04-28	0.0006232025	Africa
Africa|hCoV-19/Gambia/GC19-3794/2020|EPI ISL 561078|B.1.5.12|Gambia|2020-07-27	Africa|hCoV-19/South Africa/R09126/2020|EPI ISL 470880|B.6|South Africa|2020-04-28	0.0006289282	Africa
Africa|hCoV-19/Gambia/GC19-3796/2020|EPI ISL 561079|B.1.5.12|Gambia|2020-07-27	Africa|hCoV-19/South Africa/R09126/2020|EPI ISL 470880|B.6|South Africa|2020-04-28	0.0006231720	Africa
Africa|hCoV-19/Gambia/GC19-3798/2020|EPI ISL 561080|B.1.1.242|Gambia|2020-07-27	Africa|hCoV-19/South Africa/R09126/2020|EPI ISL 470880|B.6|South Africa|2020-04-28	0.0007694727	Africa
Africa|hCoV-19/Gambia/GC19-3799/2020|EPI ISL 561081|B.1.1.242|Gambia|2020-07-27	Africa|hCoV-19/South Africa/R09126/2020|EPI ISL 470880|B.6|South Africa|2020-04-28	0.0007617741	Africa
Africa|hCoV-19/Gambia/GC19-3802/2020|EPI ISL 561082|B.1.5.12|Gambia|2020-07-27	Africa|hCoV-19/South Africa/R09126/2020|EPI ISL 470880|B.6|South Africa|2020-04-28	0.0006578292	Africa
Africa|hCoV-19/Gambia/GC19-3805/2020|EPI ISL 561083|B.1.5.12|Gambia|2020-07-27	Africa|hCoV-19/South Africa/R09126/2020|EPI ISL 470880|B.6|South Africa|2020-04-28	0.0006231873	Africa
Africa|hCoV-19/Gambia/GC19-3806/2020|EPI ISL 561084|B.1.1.293|Gambia|2020-07-27	Africa|hCoV-19/South Africa/R09126/2020|EPI ISL 470880|B.6|South Africa|2020-04-28	0.0006578816	Africa
Africa|hCoV-19/Gambia/GC19-3807/2020|EPI ISL 561085|B.1.1.293|Gambia|2020-07-27	Africa|hCoV-19/South Africa/R09126/2020|EPI ISL 470880|B.6|South Africa|2020-04-28	0.0006925763	Africa
Africa|hCoV-19/Gambia/GC19-3812/2020|EPI ISL 561086|B.1.1.293|Gambia|2020-07-27	Africa|hCoV-19/South Africa/R09126/2020|EPI ISL 470880|B.6|South Africa|2020-04-28	0.0007287591	Africa
Africa|hCoV-19/Gambia/GC19-3813/2020|EPI ISL 561087|B.1.1.293|Gambia|2020-07-27	Africa|hCoV-19/South Africa/R09126/2020|EPI ISL 470880|B.6|South Africa|2020-04-28	0.0006925522	Africa
Africa|hCoV-19/Gambia/GC19-3814/2020|EPI ISL 561088|B.1|Gambia|2020-07-27	Africa|hCoV-19/South Africa/R09126/2020|EPI ISL 470880|B.6|South Africa|2020-04-28	0.0007271925	Africa
Africa|hCoV-19/Gambia/GC19-3816/2020|EPI ISL 561089|B.1.1.293|Gambia|2020-07-27	Africa|hCoV-19/South Africa/R09126/2020|EPI ISL 470880|B.6|South Africa|2020-04-28	0.0005581889	Africa
Africa|hCoV-19/Gambia/GC19-3818/2020|EPI ISL 561090|B.1.1.293|Gambia|2020-07-27	Africa|hCoV-19/South Africa/R09126/2020|EPI ISL 470880|B.6|South Africa|2020-04-28	0.0007618235	Africa
Africa|hCoV-19/Gambia/GC19-3820/2020|EPI ISL 561091|B.1.1.293|Gambia|2020-07-27	Africa|hCoV-19/South Africa/R09126/2020|EPI ISL 470880|B.6|South Africa|2020-04-28	0.0006925524	Africa
Africa|hCoV-19/Gambia/GC19-3821/2020|EPI ISL 561092|B.1.5.12|Gambia|2020-07-27	Africa|hCoV-19/South Africa/R09126/2020|EPI ISL 470880|B.6|South Africa|2020-04-28	0.0005593426	Africa
Africa|hCoV-19/Gambia/GC19-3822/2020|EPI ISL 561093|B.1.5.12|Gambia|2020-07-27	Africa|hCoV-19/South Africa/R09126/2020|EPI ISL 470880|B.6|South Africa|2020-04-28	0.0006578388	Africa
Africa|hCoV-19/Gambia/GC19-3823/2020|EPI ISL 561094|B.1.5.12|Gambia|2020-07-27	Africa|hCoV-19/South Africa/R09126/2020|EPI ISL 470880|B.6|South Africa|2020-04-28	0.0006629074	Africa
Africa|hCoV-19/Gambia/GC19-3835/2020|EPI ISL 561096|B.1.1.293|Gambia|2020-07-27	Africa|hCoV-19/South Africa/R09126/2020|EPI ISL 470880|B.6|South Africa|2020-04-28	0.0006579042	Africa
Africa|hCoV-19/Gambia/GC19-3836/2020|EPI ISL 561097|B.1.5.12|Gambia|2020-07-27	Africa|hCoV-19/South Africa/R09126/2020|EPI ISL 470880|B.6|South Africa|2020-04-28	0.0006231593	Africa
Africa|hCoV-19/Gambia/GC19-3839/2020|EPI ISL 561098|B.1.5.12|Gambia|2020-07-27	Africa|hCoV-19/South Africa/R09126/2020|EPI ISL 470880|B.6|South Africa|2020-04-28	0.0006578385	Africa
Africa|hCoV-19/Gambia/GC19-3842/2020|EPI ISL 561099|B.1.1.293|Gambia|2020-07-27	Africa|hCoV-19/South Africa/R09126/2020|EPI ISL 470880|B.6|South Africa|2020-04-28	0.0007618392	Africa
Africa|hCoV-19/Gambia/GC19-3846/2020|EPI ISL 561100|B.1.1.293|Gambia|2020-07-27	Africa|hCoV-19/South Africa/R09126/2020|EPI ISL 470880|B.6|South Africa|2020-04-28	0.0007271951	Africa
Africa|hCoV-19/Gambia/GC19-3852/2020|EPI ISL 561101|B.1.5.12|Gambia|2020-07-27	Africa|hCoV-19/South Africa/R09126/2020|EPI ISL 470880|B.6|South Africa|2020-04-28	0.0005939691	Africa
Africa|hCoV-19/Gambia/GC19-3854/2020|EPI ISL 561102|B.1.1.293|Gambia|2020-07-27	Africa|hCoV-19/South Africa/R09126/2020|EPI ISL 470880|B.6|South Africa|2020-04-28	0.0007618392	Africa
Africa|hCoV-19/Gambia/GC192573/2020|EPI ISL 561115|B.1.5.12|Gambia|2020-07-21	Africa|hCoV-19/South Africa/R09126/2020|EPI ISL 470880|B.6|South Africa|2020-04-28	0.0006578681	Africa
Africa|hCoV-19/Gambia/GC192576/2020|EPI ISL 561117|B.1.5.12|Gambia|2020-07-21	Africa|hCoV-19/South Africa/R09126/2020|EPI ISL 470880|B.6|South Africa|2020-04-28	0.0005548240	Africa
Africa|hCoV-19/Gambia/GC192579/2020|EPI ISL 561118|B.1.5.12|Gambia|2020-07-21	Africa|hCoV-19/South Africa/R09126/2020|EPI ISL 470880|B.6|South Africa|2020-04-28	0.0005581519	Africa
Africa|hCoV-19/Gambia/GC192602/2020|EPI ISL 561120|B.1.1.293|Gambia|2020-07-21	Africa|hCoV-19/South Africa/R09126/2020|EPI ISL 470880|B.6|South Africa|2020-04-28	0.0007618232	Africa
Africa|hCoV-19/Gambia/GC192610/2020|EPI ISL 561121|B.1.1.293|Gambia|2020-07-21	Africa|hCoV-19/South Africa/R09126/2020|EPI ISL 470880|B.6|South Africa|2020-04-28	0.0007618237	Africa
Africa|hCoV-19/Gambia/GC192751/2020|EPI ISL 561138|B.1.5.12|Gambia|2020-07-21	Africa|hCoV-19/South Africa/R09126/2020|EPI ISL 470880|B.6|South Africa|2020-04-28	0.0006925213	Africa
Africa|hCoV-19/Gambia/GC192756/2020|EPI ISL 561139|B.1.5.12|Gambia|2020-07-22	Africa|hCoV-19/South Africa/R09126/2020|EPI ISL 470880|B.6|South Africa|2020-04-28	0.0006232025	Africa
Africa|hCoV-19/Gambia/GC192772/2020|EPI ISL 561140|B.1.1|Gambia|2020-07-22	Africa|hCoV-19/South Africa/R09126/2020|EPI ISL 470880|B.6|South Africa|2020-04-28	0.0007271802	Africa
Africa|hCoV-19/Gambia/GC192778/2020|EPI ISL 561141|B.1.1|Gambia|2020-07-22	Africa|hCoV-19/South Africa/R09126/2020|EPI ISL 470880|B.6|South Africa|2020-04-28	0.0006232648	Africa
Africa|hCoV-19/Gambia/GC192781/2020|EPI ISL 561142|B.1.5.12|Gambia|2020-07-22	Africa|hCoV-19/South Africa/R09126/2020|EPI ISL 470880|B.6|South Africa|2020-04-28	0.0006578385	Africa
Africa|hCoV-19/Gambia/GC192782/2020|EPI ISL 561143|B.1.5.12|Gambia|2020-07-22	Africa|hCoV-19/South Africa/R09126/2020|EPI ISL 470880|B.6|South Africa|2020-04-28	0.0006578546	Africa
Africa|hCoV-19/Gambia/GC192786/2020|EPI ISL 561144|B.1.1.293|Gambia|2020-07-22	Africa|hCoV-19/South Africa/R09126/2020|EPI ISL 470880|B.6|South Africa|2020-04-28	0.0006925214	Africa
Africa|hCoV-19/Gambia/GC192789/2020|EPI ISL 561145|B.1|Gambia|2020-07-22	Africa|hCoV-19/South Africa/R09126/2020|EPI ISL 470880|B.6|South Africa|2020-04-28	0.0005884988	Africa
Africa|hCoV-19/Gambia/GC192811/2020|EPI ISL 561147|B.1.5.12|Gambia|2020-07-22	Africa|hCoV-19/South Africa/R09126/2020|EPI ISL 470880|B.6|South Africa|2020-04-28	0.0006294118	Africa
Africa|hCoV-19/Gambia/GC192812/2020|EPI ISL 561148|B.1.1.293|Gambia|2020-07-22	Africa|hCoV-19/South Africa/R09126/2020|EPI ISL 470880|B.6|South Africa|2020-04-28	0.0006232152	Africa
Africa|hCoV-19/Gambia/NPHL-038/2020|EPI ISL 561205|B.1.1|Gambia|2020	Africa|hCoV-19/South Africa/R09126/2020|EPI ISL 470880|B.6|South Africa|2020-04-28	0.0007618422	Africa
Africa|hCoV-19/Gambia/NPHL-061/2020|EPI ISL 561206|B.1.5.12|Gambia|2020	Africa|hCoV-19/South Africa/R09126/2020|EPI ISL 470880|B.6|South Africa|2020-04-28	0.0007271327	Africa
Africa|hCoV-19/Gambia/NPHL-1168/2020|EPI ISL 561212|B.1.5.12|Gambia|2020-06-27	Africa|hCoV-19/South Africa/R09126/2020|EPI ISL 470880|B.6|South Africa|2020-04-28	0.0006925354	Africa
Africa|hCoV-19/Gambia/NPHL-1208/2020|EPI ISL 561213|B.1.5.12|Gambia|2020-06-30	Africa|hCoV-19/South Africa/R09126/2020|EPI ISL 470880|B.6|South Africa|2020-04-28	0.0004913541	Africa
Africa|hCoV-19/Gambia/NPHL-1209/2020|EPI ISL 561214|B.1.5.12|Gambia|2020-06-30	Africa|hCoV-19/South Africa/R09126/2020|EPI ISL 470880|B.6|South Africa|2020-04-28	0.0004569165	Africa
Africa|hCoV-19/Gambia/NPHL-1212/2020|EPI ISL 561215|B.1.5.12|Gambia|2020-06-30	Africa|hCoV-19/South Africa/R09126/2020|EPI ISL 470880|B.6|South Africa|2020-04-28	0.0005885124	Africa
Africa|hCoV-19/Gambia/NPHL-1224/2020|EPI ISL 561217|B.1.1.293|Gambia|2020-06-30	Africa|hCoV-19/South Africa/R09126/2020|EPI ISL 470880|B.6|South Africa|2020-04-28	0.0006160026	Africa
Africa|hCoV-19/Gambia/NPHL-1230/2020|EPI ISL 561218|B.1.5|Gambia|2020-06-30	Africa|hCoV-19/South Africa/R09126/2020|EPI ISL 470880|B.6|South Africa|2020-04-28	0.0004210955	Africa
Africa|hCoV-19/Gambia/NPHL-1248/2020|EPI ISL 561222|B.1.5|Gambia|2020-07-01	Africa|hCoV-19/South Africa/R09126/2020|EPI ISL 470880|B.6|South Africa|2020-04-28	0.0004210648	Africa
Africa|hCoV-19/Gambia/NPHL-1258/2020|EPI ISL 561223|B.1.292|Gambia|2020-07-02	Africa|hCoV-19/South Africa/R09126/2020|EPI ISL 470880|B.6|South Africa|2020-04-28	0.0005538936	Africa
Africa|hCoV-19/Gambia/NPHL-1422/2020|EPI ISL 561228|B.1.5|Gambia|2020-07-04	Africa|hCoV-19/South Africa/R09126/2020|EPI ISL 470880|B.6|South Africa|2020-04-28	0.0004661372	Africa
Africa|hCoV-19/Gambia/NPHL-1424/2020|EPI ISL 561229|B.1.292|Gambia|2020-07-04	Africa|hCoV-19/South Africa/R09126/2020|EPI ISL 470880|B.6|South Africa|2020-04-28	0.0005540643	Africa
Africa|hCoV-19/Gambia/NPHL-1446/2020|EPI ISL 561230|B.1.5|Gambia|2020-07-04	Africa|hCoV-19/South Africa/R09126/2020|EPI ISL 470880|B.6|South Africa|2020-04-28	0.0004210649	Africa
Africa|hCoV-19/Gambia/NPHL-1477/2020|EPI ISL 561231|B.1.5|Gambia|2020	Africa|hCoV-19/South Africa/R09126/2020|EPI ISL 470880|B.6|South Africa|2020-04-28	0.0004280941	Africa
Africa|hCoV-19/Gambia/NPHL-1514/2020|EPI ISL 561232|B.1.1|Gambia|2020	Africa|hCoV-19/South Africa/R09126/2020|EPI ISL 470880|B.6|South Africa|2020-04-28	0.0006578523	Africa
Africa|hCoV-19/Gambia/NPHL-1641/2020|EPI ISL 561235|B.1.292|Gambia|2020-07-31	Africa|hCoV-19/South Africa/R09126/2020|EPI ISL 470880|B.6|South Africa|2020-04-28	0.0006005189	Africa
Africa|hCoV-19/Gambia/NPHL-1645/2020|EPI ISL 561236|B.1.1.293|Gambia|2020-08-04	Africa|hCoV-19/South Africa/R09126/2020|EPI ISL 470880|B.6|South Africa|2020-04-28	0.0005921325	Africa
Africa|hCoV-19/Gambia/NPHL-1711/2020|EPI ISL 561237|B.1.1.293|Gambia|2020-08-04	Africa|hCoV-19/South Africa/R09126/2020|EPI ISL 470880|B.6|South Africa|2020-04-28	0.0006232148	Africa
Africa|hCoV-19/Gambia/NPHL-1746/2020|EPI ISL 561238|B.1.1|Gambia|2020-07-20	Africa|hCoV-19/South Africa/R09126/2020|EPI ISL 470880|B.6|South Africa|2020-04-28	0.0005540228	Africa
Africa|hCoV-19/Gambia/NPHL-1921/2020|EPI ISL 561239|B.1.1|Gambia|2020	Africa|hCoV-19/South Africa/R09126/2020|EPI ISL 470880|B.6|South Africa|2020-04-28	0.0007271801	Africa
Africa|hCoV-19/Gambia/NPHL-1968/2020|EPI ISL 561240|B.1.1|Gambia|2020-07-16	Africa|hCoV-19/South Africa/R09126/2020|EPI ISL 470880|B.6|South Africa|2020-04-28	0.0007271802	Africa
Africa|hCoV-19/Gambia/NPHL-2037/2020|EPI ISL 561241|B.1.1|Gambia|2020-07-15	Africa|hCoV-19/South Africa/R09126/2020|EPI ISL 470880|B.6|South Africa|2020-04-28	0.0006925621	Africa
Africa|hCoV-19/Gambia/NPHL-2268/2020|EPI ISL 561242|B.1.1|Gambia|2020	Africa|hCoV-19/South Africa/R09126/2020|EPI ISL 470880|B.6|South Africa|2020-04-28	0.0005206059	Africa
Africa|hCoV-19/Gambia/NPHL-2344/2020|EPI ISL 561243|B.1.292|Gambia|2020	Africa|hCoV-19/South Africa/R09126/2020|EPI ISL 470880|B.6|South Africa|2020-04-28	0.0006232128	Africa
Africa|hCoV-19/Gambia/NPHL-2374/2020|EPI ISL 561244|B.1.5.12|Gambia|2020	Africa|hCoV-19/South Africa/R09126/2020|EPI ISL 470880|B.6|South Africa|2020-04-28	0.0005885332	Africa
Africa|hCoV-19/Gambia/NPHL-242/2020|EPI ISL 561245|B.1.5|Gambia|2020	Africa|hCoV-19/South Africa/R09126/2020|EPI ISL 470880|B.6|South Africa|2020-04-28	0.0004154251	Africa
Africa|hCoV-19/Gambia/NPHL-243/2020|EPI ISL 561246|B.1.5|Gambia|2020	Africa|hCoV-19/South Africa/R09126/2020|EPI ISL 470880|B.6|South Africa|2020-04-28	0.0004921659	Africa
Africa|hCoV-19/Gambia/NPHL-244/2020|EPI ISL 561247|B.1.1.293|Gambia|2020	Africa|hCoV-19/South Africa/R09126/2020|EPI ISL 470880|B.6|South Africa|2020-04-28	0.0006637735	Africa
Africa|hCoV-19/Gambia/NPHL-2443/2020|EPI ISL 561248|B.1.5.12|Gambia|2020	Africa|hCoV-19/South Africa/R09126/2020|EPI ISL 470880|B.6|South Africa|2020-04-28	0.0005885132	Africa
Africa|hCoV-19/Gambia/NPHL-2444/2020|EPI ISL 561249|B.1.292|Gambia|2020-07-21	Africa|hCoV-19/South Africa/R09126/2020|EPI ISL 470880|B.6|South Africa|2020-04-28	0.0005885249	Africa
Africa|hCoV-19/Gambia/NPHL-2446/2020|EPI ISL 561250|B.1.1|Gambia|2020	Africa|hCoV-19/South Africa/R09126/2020|EPI ISL 470880|B.6|South Africa|2020-04-28	0.0007343243	Africa
Africa|hCoV-19/Gambia/NPHL-245/2020|EPI ISL 561251|B.1.1|Gambia|2020	Africa|hCoV-19/South Africa/R09126/2020|EPI ISL 470880|B.6|South Africa|2020-04-28	0.0005582167	Africa
Africa|hCoV-19/Gambia/NPHL-2457/2020|EPI ISL 561252|B.1.1|Gambia|2020-07-21	Africa|hCoV-19/South Africa/R09126/2020|EPI ISL 470880|B.6|South Africa|2020-04-28	0.0007342986	Africa
Africa|hCoV-19/Gambia/NPHL-2458/2020|EPI ISL 561253|B.1.292|Gambia|2020-07-21	Africa|hCoV-19/South Africa/R09126/2020|EPI ISL 470880|B.6|South Africa|2020-04-28	0.0005944925	Africa
Africa|hCoV-19/Gambia/NPHL-2463/2020|EPI ISL 561254|B.1.1|Gambia|2020	Africa|hCoV-19/South Africa/R09126/2020|EPI ISL 470880|B.6|South Africa|2020-04-28	0.0007417936	Africa
Africa|hCoV-19/Gambia/NPHL-2465/2020|EPI ISL 561255|B.1.1|Gambia|2020-07-21	Africa|hCoV-19/South Africa/R09126/2020|EPI ISL 470880|B.6|South Africa|2020-04-28	0.0007343502	Africa
Africa|hCoV-19/Gambia/NPHL-2469/2020|EPI ISL 561256|B.1.5.12|Gambia|2020-07-21	Africa|hCoV-19/South Africa/R09126/2020|EPI ISL 470880|B.6|South Africa|2020-04-28	0.0006643144	Africa
Africa|hCoV-19/Gambia/NPHL-247/2020|EPI ISL 561257|B.1.1.293|Gambia|2020	Africa|hCoV-19/South Africa/R09126/2020|EPI ISL 470880|B.6|South Africa|2020-04-28	0.0006578911	Africa
Africa|hCoV-19/Gambia/NPHL-2470/2020|EPI ISL 561258|B.1.1|Gambia|2020-07-21	Africa|hCoV-19/South Africa/R09126/2020|EPI ISL 470880|B.6|South Africa|2020-04-28	0.0007343244	Africa
Africa|hCoV-19/Gambia/NPHL-2472/2020|EPI ISL 561259|B.1.5.12|Gambia|2020-07-21	Africa|hCoV-19/South Africa/R09126/2020|EPI ISL 470880|B.6|South Africa|2020-04-28	0.0004544419	Africa
Africa|hCoV-19/Gambia/NPHL-2473/2020|EPI ISL 561260|B.1.5.12|Gambia|2020-07-21	Africa|hCoV-19/South Africa/R09126/2020|EPI ISL 470880|B.6|South Africa|2020-04-28	0.0007271880	Africa
Africa|hCoV-19/Gambia/NPHL-2478/2020|EPI ISL 561261|B.1.5.12|Gambia|2020-07-21	Africa|hCoV-19/South Africa/R09126/2020|EPI ISL 470880|B.6|South Africa|2020-04-28	0.0005651242	Africa
Africa|hCoV-19/Gambia/NPHL-2497/2020|EPI ISL 561262|B.1.1.242|Gambia|2020-07-21	Africa|hCoV-19/South Africa/R09126/2020|EPI ISL 470880|B.6|South Africa|2020-04-28	0.0007064328	Africa
Africa|hCoV-19/Gambia/NPHL-2504/2020|EPI ISL 561264|B.1.5.12|Gambia|2020-07-23	Africa|hCoV-19/South Africa/R09126/2020|EPI ISL 470880|B.6|South Africa|2020-04-28	0.0007331815	Africa
Africa|hCoV-19/Gambia/NPHL-2514/2020|EPI ISL 561265|B.1.5.12|Gambia|2020-07-21	Africa|hCoV-19/South Africa/R09126/2020|EPI ISL 470880|B.6|South Africa|2020-04-28	0.0006643214	Africa
Africa|hCoV-19/Gambia/NPHL-2521/2020|EPI ISL 561266|B.1.5.12|Gambia|2020-07-23	Africa|hCoV-19/South Africa/R09126/2020|EPI ISL 470880|B.6|South Africa|2020-04-28	0.0006642938	Africa
Africa|hCoV-19/Gambia/NPHL-2522/2020|EPI ISL 561267|B.1.1.293|Gambia|2020-07-22	Africa|hCoV-19/South Africa/R09126/2020|EPI ISL 470880|B.6|South Africa|2020-04-28	0.0006999363	Africa
Africa|hCoV-19/Gambia/NPHL-2524/2020|EPI ISL 561268|B.1.1|Gambia|2020-07-24	Africa|hCoV-19/South Africa/R09126/2020|EPI ISL 470880|B.6|South Africa|2020-04-28	0.0006925622	Africa
Africa|hCoV-19/Gambia/NPHL-2529/2020|EPI ISL 561269|B.1.1.293|Gambia|2020-07-21	Africa|hCoV-19/South Africa/R09126/2020|EPI ISL 470880|B.6|South Africa|2020-04-28	0.0006643075	Africa
Africa|hCoV-19/Gambia/NPHL-253/2020|EPI ISL 561270|B.1.1.293|Gambia|2020	Africa|hCoV-19/South Africa/R09126/2020|EPI ISL 470880|B.6|South Africa|2020-04-28	0.0006925075	Africa
Africa|hCoV-19/Gambia/NPHL-2537/2020|EPI ISL 561271|B.1.1|Gambia|2020	Africa|hCoV-19/South Africa/R09126/2020|EPI ISL 470880|B.6|South Africa|2020-04-28	0.0007688430	Africa
Africa|hCoV-19/Gambia/NPHL-2538/2020|EPI ISL 561272|B.1.5.12|Gambia|2020-07-21	Africa|hCoV-19/South Africa/R09126/2020|EPI ISL 470880|B.6|South Africa|2020-04-28	0.0006293023	Africa
Africa|hCoV-19/Gambia/NPHL-2550/2020|EPI ISL 561274|B.1.292|Gambia|2020-07-21	Africa|hCoV-19/South Africa/R09126/2020|EPI ISL 470880|B.6|South Africa|2020-04-28	0.0005593346	Africa
Africa|hCoV-19/Gambia/NPHL-2554/2020|EPI ISL 561275|B.1.5.12|Gambia|2020	Africa|hCoV-19/South Africa/R09126/2020|EPI ISL 470880|B.6|South Africa|2020-04-28	0.0005593816	Africa
Africa|hCoV-19/Gambia/NPHL-2555/2020|EPI ISL 561276|B.1.1|Gambia|2020-07-21	Africa|hCoV-19/South Africa/R09126/2020|EPI ISL 470880|B.6|South Africa|2020-04-28	0.0007066620	Africa
Africa|hCoV-19/Gambia/NPHL-256/2020|EPI ISL 561277|B.1.1.293|Gambia|2020	Africa|hCoV-19/South Africa/R09126/2020|EPI ISL 470880|B.6|South Africa|2020-04-28	0.0005886211	Africa
Africa|hCoV-19/Gambia/NPHL-2560/2020|EPI ISL 561278|B.1.1|Gambia|2020	Africa|hCoV-19/South Africa/R09126/2020|EPI ISL 470880|B.6|South Africa|2020-04-28	0.0007342987	Africa
Africa|hCoV-19/Gambia/NPHL-2567/2020|EPI ISL 561279|B.1|Gambia|2020	Africa|hCoV-19/South Africa/R09126/2020|EPI ISL 470880|B.6|South Africa|2020-04-28	0.0007618710	Africa
Africa|hCoV-19/Gambia/NPHL-2573/2020|EPI ISL 561280|B.1.1.293|Gambia|2020	Africa|hCoV-19/South Africa/R09126/2020|EPI ISL 470880|B.6|South Africa|2020-04-28	0.0005594070	Africa
Africa|hCoV-19/Gambia/NPHL-2586/2020|EPI ISL 561281|B.1.5.12|Gambia|2020-07-23	Africa|hCoV-19/South Africa/R09126/2020|EPI ISL 470880|B.6|South Africa|2020-04-28	0.0005650105	Africa
Africa|hCoV-19/Gambia/NPHL-2588/2020|EPI ISL 561282|B.1.1|Gambia|2020	Africa|hCoV-19/South Africa/R09126/2020|EPI ISL 470880|B.6|South Africa|2020-04-28	0.0007618241	Africa
Africa|hCoV-19/Gambia/NPHL-2615/2020|EPI ISL 561283|B.1.1.293|Gambia|2020-08-18	Africa|hCoV-19/South Africa/R09126/2020|EPI ISL 470880|B.6|South Africa|2020-04-28	0.0006578680	Africa
Africa|hCoV-19/Gambia/NPHL-2626/2020|EPI ISL 561284|B.1.1.293|Gambia|2020	Africa|hCoV-19/South Africa/R09126/2020|EPI ISL 470880|B.6|South Africa|2020-04-28	0.0005886268	Africa
Africa|hCoV-19/Gambia/NPHL-2640/2020|EPI ISL 561285|B.1.5.12|Gambia|2020-06-17	Africa|hCoV-19/South Africa/R09126/2020|EPI ISL 470880|B.6|South Africa|2020-04-28	0.0005539079	Africa
Africa|hCoV-19/Gambia/NPHL-266/2020|EPI ISL 561286|B.1.5.12|Gambia|2020	Africa|hCoV-19/South Africa/R09126/2020|EPI ISL 470880|B.6|South Africa|2020-04-28	0.0006293373	Africa
Africa|hCoV-19/Gambia/NPHL-2706/2020|EPI ISL 561287|B.1.292|Gambia|2020	Africa|hCoV-19/South Africa/R09126/2020|EPI ISL 470880|B.6|South Africa|2020-04-28	0.0006231572	Africa
Africa|hCoV-19/Gambia/NPHL-2712/2020|EPI ISL 561288|B.1.5.12|Gambia|2020-08-03	Africa|hCoV-19/South Africa/R09126/2020|EPI ISL 470880|B.6|South Africa|2020-04-28	0.0006578681	Africa
Africa|hCoV-19/Gambia/NPHL-2727/2020|EPI ISL 561289|B.1.5.12|Gambia|2020-08-04	Africa|hCoV-19/South Africa/R09126/2020|EPI ISL 470880|B.6|South Africa|2020-04-28	0.0006578385	Africa
Africa|hCoV-19/Gambia/NPHL-2729/2020|EPI ISL 561290|B.1.1|Gambia|2020-07-23	Africa|hCoV-19/South Africa/R09126/2020|EPI ISL 470880|B.6|South Africa|2020-04-28	0.0007271802	Africa
Africa|hCoV-19/Gambia/NPHL-2736/2020|EPI ISL 561291|B.1.1.242|Gambia|2020-07-25	Africa|hCoV-19/South Africa/R09126/2020|EPI ISL 470880|B.6|South Africa|2020-04-28	0.0007618081	Africa
Africa|hCoV-19/Gambia/NPHL-2759/2020|EPI ISL 561292|B.1.5.12|Gambia|2020-08-07	Africa|hCoV-19/South Africa/R09126/2020|EPI ISL 470880|B.6|South Africa|2020-04-28	0.0006232586	Africa
Africa|hCoV-19/Gambia/NPHL-2762/2020|EPI ISL 561293|B.1.5.12|Gambia|2020-07-25	Africa|hCoV-19/South Africa/R09126/2020|EPI ISL 470880|B.6|South Africa|2020-04-28	0.0006924902	Africa
Africa|hCoV-19/Gambia/NPHL-2767/2020|EPI ISL 561294|B.1.1.293|Gambia|2020-07-25	Africa|hCoV-19/South Africa/R09126/2020|EPI ISL 470880|B.6|South Africa|2020-04-28	0.0006925071	Africa
Africa|hCoV-19/Gambia/NPHL-2768/2020|EPI ISL 561295|B.1.1.293|Gambia|2020-07-27	Africa|hCoV-19/South Africa/R09126/2020|EPI ISL 470880|B.6|South Africa|2020-04-28	0.0006578681	Africa
Africa|hCoV-19/Gambia/NPHL-277/2020|EPI ISL 561296|B.1.5.12|Gambia|2020	Africa|hCoV-19/South Africa/R09126/2020|EPI ISL 470880|B.6|South Africa|2020-04-28	0.0006578546	Africa
Africa|hCoV-19/Gambia/NPHL-2785/2020|EPI ISL 561297|B.1.1.242|Gambia|2020-07-27	Africa|hCoV-19/South Africa/R09126/2020|EPI ISL 470880|B.6|South Africa|2020-04-28	0.0006925169	Africa
Africa|hCoV-19/Gambia/NPHL-2790/2020|EPI ISL 561298|B.1.1.293|Gambia|2020	Africa|hCoV-19/South Africa/R09126/2020|EPI ISL 470880|B.6|South Africa|2020-04-28	0.0007271802	Africa
Africa|hCoV-19/Gambia/NPHL-2825/2020|EPI ISL 561299|B.1.5.12|Gambia|2020	Africa|hCoV-19/South Africa/R09126/2020|EPI ISL 470880|B.6|South Africa|2020-04-28	0.0006231441	Africa
Africa|hCoV-19/Gambia/NPHL-287/2020|EPI ISL 561300|B.1.1.293|Gambia|2020	Africa|hCoV-19/South Africa/R09126/2020|EPI ISL 470880|B.6|South Africa|2020-04-28	0.0006925453	Africa
Africa|hCoV-19/Gambia/NPHL-2889/2020|EPI ISL 561301|B.1.5.12|Gambia|2020	Africa|hCoV-19/South Africa/R09126/2020|EPI ISL 470880|B.6|South Africa|2020-04-28	0.0007004431	Africa
Africa|hCoV-19/Gambia/NPHL-2892/2020|EPI ISL 561302|B.1.5.12|Gambia|2020-09-07	Africa|hCoV-19/South Africa/R09126/2020|EPI ISL 470880|B.6|South Africa|2020-04-28	0.0007004431	Africa
Africa|hCoV-19/Gambia/NPHL-290/2020|EPI ISL 561303|B.1.1.293|Gambia|2020	Africa|hCoV-19/South Africa/R09126/2020|EPI ISL 470880|B.6|South Africa|2020-04-28	0.0006578676	Africa
Africa|hCoV-19/Gambia/NPHL-2909/2020|EPI ISL 561304|B.1.1.293|Gambia|2020-07-26	Africa|hCoV-19/South Africa/R09126/2020|EPI ISL 470880|B.6|South Africa|2020-04-28	0.0006925382	Africa
Africa|hCoV-19/Gambia/NPHL-2984/2020|EPI ISL 561307|B.1.1.293|Gambia|2020	Africa|hCoV-19/South Africa/R09126/2020|EPI ISL 470880|B.6|South Africa|2020-04-28	0.0007272128	Africa
Africa|hCoV-19/Gambia/NPHL-299/2020|EPI ISL 561308|B.1.1.293|Gambia|2020	Africa|hCoV-19/South Africa/R09126/2020|EPI ISL 470880|B.6|South Africa|2020-04-28	0.0006925214	Africa
Africa|hCoV-19/Gambia/NPHL-3047/2020|EPI ISL 561309|B.1.5.12|Gambia|2020-07-28	Africa|hCoV-19/South Africa/R09126/2020|EPI ISL 470880|B.6|South Africa|2020-04-28	0.0006993410	Africa
Africa|hCoV-19/Gambia/NPHL-3055/2020|EPI ISL 561310|B.1.5.12|Gambia|2020-07-17	Africa|hCoV-19/South Africa/R09126/2020|EPI ISL 470880|B.6|South Africa|2020-04-28	0.0006924897	Africa
Africa|hCoV-19/Gambia/NPHL-3062/2020|EPI ISL 561311|B.1.5.12|Gambia|2020	Africa|hCoV-19/South Africa/R09126/2020|EPI ISL 470880|B.6|South Africa|2020-04-28	0.0006993410	Africa
Africa|hCoV-19/Gambia/NPHL-3079/2020|EPI ISL 561312|B.1.5.12|Gambia|2020-07-27	Africa|hCoV-19/South Africa/R09126/2020|EPI ISL 470880|B.6|South Africa|2020-04-28	0.0007004431	Africa
Africa|hCoV-19/Gambia/NPHL-3206/2020|EPI ISL 561313|B.1.1.293|Gambia|2020	Africa|hCoV-19/South Africa/R09126/2020|EPI ISL 470880|B.6|South Africa|2020-04-28	0.0007618418	Africa
Africa|hCoV-19/Gambia/NPHL-3254/2020|EPI ISL 561315|B.1.5.12|Gambia|2020-07-28	Africa|hCoV-19/South Africa/R09126/2020|EPI ISL 470880|B.6|South Africa|2020-04-28	0.0006935708	Africa
Africa|hCoV-19/Gambia/NPHL-3281/2020|EPI ISL 561316|B.1.1|Gambia|2020-07-28	Africa|hCoV-19/South Africa/R09126/2020|EPI ISL 470880|B.6|South Africa|2020-04-28	0.0007180629	Africa
Africa|hCoV-19/Gambia/NPHL-483B/2020|EPI ISL 561318|B.1.1|Gambia|2020	Africa|hCoV-19/South Africa/R09126/2020|EPI ISL 470880|B.6|South Africa|2020-04-28	0.0008262527	Africa
Africa|hCoV-19/Gambia/NPHL-704/2020|EPI ISL 561320|B.1.1.293|Gambia|2020	Africa|hCoV-19/South Africa/R09126/2020|EPI ISL 470880|B.6|South Africa|2020-04-28	0.0009094692	Africa
Africa|hCoV-19/Gambia/NPHL-737/2020|EPI ISL 561323|B.1.1.293|Gambia|2020	Africa|hCoV-19/South Africa/R09126/2020|EPI ISL 470880|B.6|South Africa|2020-04-28	0.0006293153	Africa
Africa|hCoV-19/Gambia/NPHL-748/2020|EPI ISL 561324|B.1.1|Gambia|2020	Africa|hCoV-19/South Africa/R09126/2020|EPI ISL 470880|B.6|South Africa|2020-04-28	0.0006925624	Africa
Africa|hCoV-19/Gambia/NPHL-758/2020|EPI ISL 561326|B.1.1.293|Gambia|2020	Africa|hCoV-19/South Africa/R09126/2020|EPI ISL 470880|B.6|South Africa|2020-04-28	0.0005288382	Africa
Africa|hCoV-19/Gambia/NPHL-760/2020|EPI ISL 561327|B.1.5|Gambia|2020	Africa|hCoV-19/South Africa/R09126/2020|EPI ISL 470880|B.6|South Africa|2020-04-28	0.0004535115	Africa
Africa|hCoV-19/Gambia/NPHL-790/2020|EPI ISL 561329|B.1.5|Gambia|2020	Africa|hCoV-19/South Africa/R09126/2020|EPI ISL 470880|B.6|South Africa|2020-04-28	0.0004192707	Africa
Africa|hCoV-19/Gambia/NPHL-923/2020|EPI ISL 561330|B.1.5.12|Gambia|2020	Africa|hCoV-19/South Africa/R09126/2020|EPI ISL 470880|B.6|South Africa|2020-04-28	0.0005885535	Africa
Africa|hCoV-19/Gambia/NPHL-930/2020|EPI ISL 561331|B.1.5|Gambia|2020	Africa|hCoV-19/South Africa/R09126/2020|EPI ISL 470880|B.6|South Africa|2020-04-28	0.0004542242	Africa
Africa|hCoV-19/Gambia/NPHL-941/2020|EPI ISL 561332|B.1.5.12|Gambia|2020	Africa|hCoV-19/South Africa/R09126/2020|EPI ISL 470880|B.6|South Africa|2020-04-28	0.0006231720	Africa
Africa|hCoV-19/Gambia/NPHL-956/2020|EPI ISL 561334|B.1.5.12|Gambia|2020	Africa|hCoV-19/South Africa/R09126/2020|EPI ISL 470880|B.6|South Africa|2020-04-28	0.0006289282	Africa
Africa|hCoV-19/Ghana/1651 S3/2020|EPI ISL 422387|A.11|Ghana|2020-03-25	Africa|hCoV-19/South Africa/R09126/2020|EPI ISL 470880|B.6|South Africa|2020-04-28	0.0004965547	Africa
Africa|hCoV-19/Ghana/1659 S14/2020|EPI ISL 422405|B.1.220|Ghana|2020-03-25	Africa|hCoV-19/South Africa/R09126/2020|EPI ISL 470880|B.6|South Africa|2020-04-28	0.0004617809	Africa
Africa|hCoV-19/Ghana/2230 S4/2020|EPI ISL 422390|B.40|Ghana|2020-03-25	Africa|hCoV-19/South Africa/R09126/2020|EPI ISL 470880|B.6|South Africa|2020-04-28	0.0003817368	Africa
Africa|hCoV-19/Ghana/2333 S5/2020|EPI ISL 422394|B.1.3|Ghana|2020-03-27	Africa|hCoV-19/South Africa/R09126/2020|EPI ISL 470880|B.6|South Africa|2020-04-28	0.0005946944	Africa
Africa|hCoV-19/Ghana/2573 S27/2020|EPI ISL 515082|A|Ghana|2020-03-29	Africa|hCoV-19/South Africa/R09126/2020|EPI ISL 470880|B.6|South Africa|2020-04-28	0.0006272478	Africa
Africa|hCoV-19/Ghana/2666 S32/2020|EPI ISL 515083|A|Ghana|2020-03-27	Africa|hCoV-19/South Africa/R09126/2020|EPI ISL 470880|B.6|South Africa|2020-04-28	0.0002807584	Africa
Africa|hCoV-19/Ghana/2709 S25/2020|EPI ISL 515084|B.1|Ghana|2020-03-28	Africa|hCoV-19/South Africa/R09126/2020|EPI ISL 470880|B.6|South Africa|2020-04-28	0.0006235736	Africa
Africa|hCoV-19/Ghana/2828 S6/2020|EPI ISL 422397|A.11|Ghana|2020-03-29	Africa|hCoV-19/South Africa/R09126/2020|EPI ISL 470880|B.6|South Africa|2020-04-28	0.0005909327	Africa
Africa|hCoV-19/Ghana/2852 S30/2020|EPI ISL 515085|B.6|Ghana|2020-03-28	Africa|hCoV-19/South Africa/R09126/2020|EPI ISL 470880|B.6|South Africa|2020-04-28	0.0003847537	Africa
Africa|hCoV-19/Ghana/2914 S8/2020|EPI ISL 422399|B.1.1|Ghana|2020-03-30	Africa|hCoV-19/South Africa/R09126/2020|EPI ISL 470880|B.6|South Africa|2020-04-28	0.0005628385	Africa
Africa|hCoV-19/Ghana/34927 S20/2020|EPI ISL 515086|A.11|Ghana|2020-05-23	Africa|hCoV-19/South Africa/R09126/2020|EPI ISL 470880|B.6|South Africa|2020-04-28	0.0005227520	Africa
Africa|hCoV-19/Ghana/34928 S21/2020|EPI ISL 515087|A.11|Ghana|2020-05-23	Africa|hCoV-19/South Africa/R09126/2020|EPI ISL 470880|B.6|South Africa|2020-04-28	0.0006274817	Africa
Africa|hCoV-19/Ghana/34980 S22/2020|EPI ISL 515088|B.1.1|Ghana|2020-05-23	Africa|hCoV-19/South Africa/R09126/2020|EPI ISL 470880|B.6|South Africa|2020-04-28	0.0005625079	Africa
Africa|hCoV-19/Ghana/34983 S40/2020|EPI ISL 515089|B.1.1|Ghana|2020-05-23	Africa|hCoV-19/South Africa/R09126/2020|EPI ISL 470880|B.6|South Africa|2020-04-28	0.0006274227	Africa
Africa|hCoV-19/Ghana/35012 S17/2020|EPI ISL 515090|B.1.1|Ghana|2020-05-23	Africa|hCoV-19/South Africa/R09126/2020|EPI ISL 470880|B.6|South Africa|2020-04-28	0.0006232523	Africa
Africa|hCoV-19/Ghana/35019 S18/2020|EPI ISL 515091|B.1.1|Ghana|2020-05-23	Africa|hCoV-19/South Africa/R09126/2020|EPI ISL 470880|B.6|South Africa|2020-04-28	0.0005236041	Africa
Africa|hCoV-19/Ghana/35183 S24/2020|EPI ISL 515092|A|Ghana|2020-05-24	Africa|hCoV-19/South Africa/R09126/2020|EPI ISL 470880|B.6|South Africa|2020-04-28	0.0002821545	Africa
Africa|hCoV-19/Ghana/35280 S41/2020|EPI ISL 515093|A|Ghana|2020-05-24	Africa|hCoV-19/South Africa/R09126/2020|EPI ISL 470880|B.6|South Africa|2020-04-28	0.0004926017	Africa
Africa|hCoV-19/Ghana/35394 S49/2020|EPI ISL 515094|B.1.1.307|Ghana|2020-05-24	Africa|hCoV-19/South Africa/R09126/2020|EPI ISL 470880|B.6|South Africa|2020-04-28	0.0005592508	Africa
Africa|hCoV-19/Ghana/35466 S19/2020|EPI ISL 515095|B.1.1|Ghana|2020-05-24	Africa|hCoV-19/South Africa/R09126/2020|EPI ISL 470880|B.6|South Africa|2020-04-28	0.0005924442	Africa
Africa|hCoV-19/Ghana/35563 S37/2020|EPI ISL 515096|A.11|Ghana|2020-05-24	Africa|hCoV-19/South Africa/R09126/2020|EPI ISL 470880|B.6|South Africa|2020-04-28	0.0006578294	Africa
Africa|hCoV-19/Ghana/36523 S23/2020|EPI ISL 515097|A|Ghana|2020-05-27	Africa|hCoV-19/South Africa/R09126/2020|EPI ISL 470880|B.6|South Africa|2020-04-28	0.0002802080	Africa
Africa|hCoV-19/Ghana/81216 S36/2020|EPI ISL 515098|A|Ghana|2020-05-20	Africa|hCoV-19/South Africa/R09126/2020|EPI ISL 470880|B.6|South Africa|2020-04-28	0.0006265992	Africa
Africa|hCoV-19/Ghana/81219 S34/2020|EPI ISL 515099|B.1.1|Ghana|2020-05-20	Africa|hCoV-19/South Africa/R09126/2020|EPI ISL 470880|B.6|South Africa|2020-04-28	0.0005230381	Africa
Africa|hCoV-19/Ghana/82879 S48/2020|EPI ISL 515100|B.1|Ghana|2020-05-20	Africa|hCoV-19/South Africa/R09126/2020|EPI ISL 470880|B.6|South Africa|2020-04-28	0.0006272542	Africa
Africa|hCoV-19/Ghana/83637 S29/2020|EPI ISL 515101|B.1.1|Ghana|2020-05-22	Africa|hCoV-19/South Africa/R09126/2020|EPI ISL 470880|B.6|South Africa|2020-04-28	0.0005561679	Africa
Africa|hCoV-19/Ghana/84049 S31/2020|EPI ISL 515102|B.1|Ghana|2020-05-25	Africa|hCoV-19/South Africa/R09126/2020|EPI ISL 470880|B.6|South Africa|2020-04-28	0.0006593948	Africa
Africa|hCoV-19/Ghana/84162 S45/2020|EPI ISL 515103|A|Ghana|2020-04-25	Africa|hCoV-19/South Africa/R09126/2020|EPI ISL 470880|B.6|South Africa|2020-04-28	0.0004926362	Africa
Africa|hCoV-19/Ghana/84182 S43/2020|EPI ISL 515104|B.1.1|Ghana|2020-05-25	Africa|hCoV-19/South Africa/R09126/2020|EPI ISL 470880|B.6|South Africa|2020-04-28	0.0007033155	Africa
Africa|hCoV-19/Ghana/84210 S44/2020|EPI ISL 515105|A|Ghana|2020-05-24	Africa|hCoV-19/South Africa/R09126/2020|EPI ISL 470880|B.6|South Africa|2020-04-28	0.0005579638	Africa
Africa|hCoV-19/Ghana/84218 S47/2020|EPI ISL 515106|A|Ghana|2020-05-25	Africa|hCoV-19/South Africa/R09126/2020|EPI ISL 470880|B.6|South Africa|2020-04-28	0.0006327237	Africa
Africa|hCoV-19/Ghana/84260 S28/2020|EPI ISL 515107|A|Ghana|2020-05-25	Africa|hCoV-19/South Africa/R09126/2020|EPI ISL 470880|B.6|South Africa|2020-04-28	0.0005242079	Africa
Africa|hCoV-19/Ghana/84279 S42/2020|EPI ISL 515108|B.1|Ghana|2020-05-25	Africa|hCoV-19/South Africa/R09126/2020|EPI ISL 470880|B.6|South Africa|2020-04-28	0.0006617141	Africa
Africa|hCoV-19/Ghana/84301 S35/2020|EPI ISL 515109|A.11|Ghana|2020-05-24	Africa|hCoV-19/South Africa/R09126/2020|EPI ISL 470880|B.6|South Africa|2020-04-28	0.0004984160	Africa
Africa|hCoV-19/Ghana/84430 S51/2020|EPI ISL 515110|B.1.1.307|Ghana|2020-05-25	Africa|hCoV-19/South Africa/R09126/2020|EPI ISL 470880|B.6|South Africa|2020-04-28	0.0005575559	Africa
Africa|hCoV-19/Ghana/84438 S50/2020|EPI ISL 515111|A|Ghana|2020-05-24	Africa|hCoV-19/South Africa/R09126/2020|EPI ISL 470880|B.6|South Africa|2020-04-28	0.0005222007	Africa
Africa|hCoV-19/Ghana/84484 S16/2020|EPI ISL 515112|B.1.1|Ghana|2020-05-25	Africa|hCoV-19/South Africa/R09126/2020|EPI ISL 470880|B.6|South Africa|2020-04-28	0.0006338130	Africa
Africa|hCoV-19/Ghana/KATH23/2020|EPI ISL 515181|A.11|Ghana|2020-03-22	Africa|hCoV-19/South Africa/R09126/2020|EPI ISL 470880|B.6|South Africa|2020-04-28	0.0004846997	Africa
Africa|hCoV-19/Ghana/TTH10/2020|EPI ISL 515182|A|Ghana|2020-03-27	Africa|hCoV-19/South Africa/R09126/2020|EPI ISL 470880|B.6|South Africa|2020-04-28	0.0004500221	Africa
Africa|hCoV-19/Ghana/TTH11/2020|EPI ISL 515183|A|Ghana|2020-03-27	Africa|hCoV-19/South Africa/R09126/2020|EPI ISL 470880|B.6|South Africa|2020-04-28	0.0004515538	Africa
Africa|hCoV-19/Ghana/TTH6/2020|EPI ISL 515248|A|Ghana|2020-03-27	Africa|hCoV-19/South Africa/R09126/2020|EPI ISL 470880|B.6|South Africa|2020-04-28	0.0005096503	Africa
Africa|hCoV-19/Kenya/C1092/2020|EPI ISL 457849|B.1.5|Kenya|2020-04-18	Africa|hCoV-19/South Africa/R09126/2020|EPI ISL 470880|B.6|South Africa|2020-04-28	0.0004642966	Africa
Africa|hCoV-19/Kenya/C1102/2020|EPI ISL 568708|B.1.5|Kenya|2020-04-19	Africa|hCoV-19/South Africa/R09126/2020|EPI ISL 470880|B.6|South Africa|2020-04-28	0.0004196271	Africa
Africa|hCoV-19/Kenya/C1162/2020|EPI ISL 457850|B.1.5|Kenya|2020-04-19	Africa|hCoV-19/South Africa/R09126/2020|EPI ISL 470880|B.6|South Africa|2020-04-28	0.0003888466	Africa
Africa|hCoV-19/Kenya/C1216/2020|EPI ISL 457854|B.1.5|Kenya|2020-04-19	Africa|hCoV-19/South Africa/R09126/2020|EPI ISL 470880|B.6|South Africa|2020-04-28	0.0004499908	Africa
Africa|hCoV-19/Kenya/C1292/2020|EPI ISL 457856|B|Kenya|2020-04-20	Africa|hCoV-19/South Africa/R09126/2020|EPI ISL 470880|B.6|South Africa|2020-04-28	0.0004199796	Africa
Africa|hCoV-19/Kenya/C1357/2020|EPI ISL 457858|B.1.5|Kenya|2020-04-20	Africa|hCoV-19/South Africa/R09126/2020|EPI ISL 470880|B.6|South Africa|2020-04-28	0.0004305513	Africa
Africa|hCoV-19/Kenya/C1422/2020|EPI ISL 457861|B.1|Kenya|2020-04-20	Africa|hCoV-19/South Africa/R09126/2020|EPI ISL 470880|B.6|South Africa|2020-04-28	0.0004325836	Africa
Africa|hCoV-19/Kenya/C1499/2020|EPI ISL 457863|B.1.5|Kenya|2020-04-20	Africa|hCoV-19/South Africa/R09126/2020|EPI ISL 470880|B.6|South Africa|2020-04-28	0.0004549460	Africa
Africa|hCoV-19/Kenya/C1646/2020|EPI ISL 457865|B.1.5|Kenya|2020-04-21	Africa|hCoV-19/South Africa/R09126/2020|EPI ISL 470880|B.6|South Africa|2020-04-28	0.0004032554	Africa
Africa|hCoV-19/Kenya/C1739/2020|EPI ISL 457866|B|Kenya|2020-04-22	Africa|hCoV-19/South Africa/R09126/2020|EPI ISL 470880|B.6|South Africa|2020-04-28	0.0003234489	Africa
Africa|hCoV-19/Kenya/C1751/2020|EPI ISL 457867|B.1.5|Kenya|2020-04-22	Africa|hCoV-19/South Africa/R09126/2020|EPI ISL 470880|B.6|South Africa|2020-04-28	0.0004153670	Africa
Africa|hCoV-19/Kenya/C21582/2020|EPI ISL 568872|B.1|Kenya|2020-06-22	Africa|hCoV-19/South Africa/R09126/2020|EPI ISL 470880|B.6|South Africa|2020-04-28	0.0006578520	Africa
Africa|hCoV-19/Kenya/C22/2020|EPI ISL 457845|B.1.5|Kenya|2020-03-17	Africa|hCoV-19/South Africa/R09126/2020|EPI ISL 470880|B.6|South Africa|2020-04-28	0.0004352343	Africa
Africa|hCoV-19/Kenya/C2439/2020|EPI ISL 457877|B.1.5|Kenya|2020-04-24	Africa|hCoV-19/South Africa/R09126/2020|EPI ISL 470880|B.6|South Africa|2020-04-28	0.0004896940	Africa
Africa|hCoV-19/Kenya/C2449/2020|EPI ISL 457878|B.1.5|Kenya|2020-04-24	Africa|hCoV-19/South Africa/R09126/2020|EPI ISL 470880|B.6|South Africa|2020-04-28	0.0004935318	Africa
Africa|hCoV-19/Kenya/C2469/2020|EPI ISL 457879|B.1.5|Kenya|2020-04-24	Africa|hCoV-19/South Africa/R09126/2020|EPI ISL 470880|B.6|South Africa|2020-04-28	0.0004217164	Africa
Africa|hCoV-19/Kenya/C253/2020|EPI ISL 457868|B.1|Kenya|2020-04-03	Africa|hCoV-19/South Africa/R09126/2020|EPI ISL 470880|B.6|South Africa|2020-04-28	0.0004500114	Africa
Africa|hCoV-19/Kenya/C256/2020|EPI ISL 568697|B.1.5|Kenya|2020-04-04	Africa|hCoV-19/South Africa/R09126/2020|EPI ISL 470880|B.6|South Africa|2020-04-28	0.0005040986	Africa
Africa|hCoV-19/Kenya/C2582/2020|EPI ISL 457883|B.1.5|Kenya|2020-04-25	Africa|hCoV-19/South Africa/R09126/2020|EPI ISL 470880|B.6|South Africa|2020-04-28	0.0004636464	Africa
Africa|hCoV-19/Kenya/C2685/2020|EPI ISL 457884|B.1.5|Kenya|2020-04-25	Africa|hCoV-19/South Africa/R09126/2020|EPI ISL 470880|B.6|South Africa|2020-04-28	0.0004855278	Africa
Africa|hCoV-19/Kenya/C2777/2020|EPI ISL 457887|B.1|Kenya|2020-04-26	Africa|hCoV-19/South Africa/R09126/2020|EPI ISL 470880|B.6|South Africa|2020-04-28	0.0004030493	Africa
Africa|hCoV-19/Kenya/C2826/2020|EPI ISL 457891|B.1.5|Kenya|2020-04-27	Africa|hCoV-19/South Africa/R09126/2020|EPI ISL 470880|B.6|South Africa|2020-04-28	0.0004196817	Africa
Africa|hCoV-19/Kenya/C2847/2020|EPI ISL 457892|B.1.5|Kenya|2020-04-27	Africa|hCoV-19/South Africa/R09126/2020|EPI ISL 470880|B.6|South Africa|2020-04-28	0.0003985228	Africa
Africa|hCoV-19/Kenya/C293/2020|EPI ISL 457871|A|Kenya|2020-04-04	Africa|hCoV-19/South Africa/R09126/2020|EPI ISL 470880|B.6|South Africa|2020-04-28	0.0005030151	Africa
Africa|hCoV-19/Kenya/C310/2020|EPI ISL 457874|B.4|Kenya|2020-04-04	Africa|hCoV-19/South Africa/R09126/2020|EPI ISL 470880|B.6|South Africa|2020-04-28	0.0005649553	Africa
Africa|hCoV-19/Kenya/C3129/2020|EPI ISL 457897|B.1.5|Kenya|2020-04-28	Africa|hCoV-19/South Africa/R09126/2020|EPI ISL 470880|B.6|South Africa|2020-04-28	0.0004524597	Africa
Africa|hCoV-19/Kenya/C314/2020|EPI ISL 457875|A|Kenya|2020-04-04	Africa|hCoV-19/South Africa/R09126/2020|EPI ISL 470880|B.6|South Africa|2020-04-28	0.0005192898	Africa
Africa|hCoV-19/Kenya/C316/2020|EPI ISL 457876|B.4|Kenya|2020-04-04	Africa|hCoV-19/South Africa/R09126/2020|EPI ISL 470880|B.6|South Africa|2020-04-28	0.0005703178	Africa
Africa|hCoV-19/Kenya/C3194/2020|EPI ISL 457901|B.1.5|Kenya|2020-04-28	Africa|hCoV-19/South Africa/R09126/2020|EPI ISL 470880|B.6|South Africa|2020-04-28	0.0004636340	Africa
Africa|hCoV-19/Kenya/C3205/2020|EPI ISL 457902|B.1.5|Kenya|2020-04-28	Africa|hCoV-19/South Africa/R09126/2020|EPI ISL 470880|B.6|South Africa|2020-04-28	0.0003886407	Africa
Africa|hCoV-19/Kenya/C3208/2020|EPI ISL 457903|B.1.5|Kenya|2020-04-28	Africa|hCoV-19/South Africa/R09126/2020|EPI ISL 470880|B.6|South Africa|2020-04-28	0.0003936467	Africa
Africa|hCoV-19/Kenya/C3381/2020|EPI ISL 568714|B.1.5|Kenya|2020-04-30	Africa|hCoV-19/South Africa/R09126/2020|EPI ISL 470880|B.6|South Africa|2020-04-28	0.0004546644	Africa
Africa|hCoV-19/Kenya/C3427/2020|EPI ISL 457906|B.1.5|Kenya|2020-04-29	Africa|hCoV-19/South Africa/R09126/2020|EPI ISL 470880|B.6|South Africa|2020-04-28	0.0004891802	Africa
Africa|hCoV-19/Kenya/C3457/2020|EPI ISL 568715|B.1|Kenya|2020-04-30	Africa|hCoV-19/South Africa/R09126/2020|EPI ISL 470880|B.6|South Africa|2020-04-28	0.0004950024	Africa
Africa|hCoV-19/Kenya/C3739/2020|EPI ISL 568717|B.1.5|Kenya|2020-05-04	Africa|hCoV-19/South Africa/R09126/2020|EPI ISL 470880|B.6|South Africa|2020-04-28	0.0004196811	Africa
Africa|hCoV-19/Kenya/C389/2020|EPI ISL 568698|B.1.5|Kenya|2020-04-07	Africa|hCoV-19/South Africa/R09126/2020|EPI ISL 470880|B.6|South Africa|2020-04-28	0.0004235173	Africa
Africa|hCoV-19/Kenya/C3980/2020|EPI ISL 568719|B.1|Kenya|2020-05-05	Africa|hCoV-19/South Africa/R09126/2020|EPI ISL 470880|B.6|South Africa|2020-04-28	0.0004578945	Africa
Africa|hCoV-19/Kenya/C4083/2020|EPI ISL 568721|B.1.5|Kenya|2020-05-05	Africa|hCoV-19/South Africa/R09126/2020|EPI ISL 470880|B.6|South Africa|2020-04-28	0.0004703099	Africa
Africa|hCoV-19/Kenya/C4195/2020|EPI ISL 568723|B.1.5|Kenya|2020-06-05	Africa|hCoV-19/South Africa/R09126/2020|EPI ISL 470880|B.6|South Africa|2020-04-28	0.0004196820	Africa
Africa|hCoV-19/Kenya/C4199/2020|EPI ISL 568724|B.1.5|Kenya|2020-05-06	Africa|hCoV-19/South Africa/R09126/2020|EPI ISL 470880|B.6|South Africa|2020-04-28	0.0004947404	Africa
Africa|hCoV-19/Kenya/C4214/2020|EPI ISL 568725|B.1|Kenya|2020-06-05	Africa|hCoV-19/South Africa/R09126/2020|EPI ISL 470880|B.6|South Africa|2020-04-28	0.0004499913	Africa
Africa|hCoV-19/Kenya/C4419/2020|EPI ISL 568727|B.1|Kenya|2020-05-07	Africa|hCoV-19/South Africa/R09126/2020|EPI ISL 470880|B.6|South Africa|2020-04-28	0.0005197582	Africa
Africa|hCoV-19/Kenya/C4420/2020|EPI ISL 568728|B.1.5|Kenya|2020-05-07	Africa|hCoV-19/South Africa/R09126/2020|EPI ISL 470880|B.6|South Africa|2020-04-28	0.0004993454	Africa
Africa|hCoV-19/Kenya/C4585/2020|EPI ISL 568730|B.1.5|Kenya|2020-05-08	Africa|hCoV-19/South Africa/R09126/2020|EPI ISL 470880|B.6|South Africa|2020-04-28	0.0004546853	Africa
Africa|hCoV-19/Kenya/C460/2020|EPI ISL 457910|B.1.5|Kenya|2020-04-08	Africa|hCoV-19/South Africa/R09126/2020|EPI ISL 470880|B.6|South Africa|2020-04-28	0.0004307206	Africa
Africa|hCoV-19/Kenya/C4691/2020|EPI ISL 568733|B.1.5|Kenya|2020-05-09	Africa|hCoV-19/South Africa/R09126/2020|EPI ISL 470880|B.6|South Africa|2020-04-28	0.0004247607	Africa
Africa|hCoV-19/Kenya/C4710/2020|EPI ISL 568735|B.1.5|Kenya|2020-05-08	Africa|hCoV-19/South Africa/R09126/2020|EPI ISL 470880|B.6|South Africa|2020-04-28	0.0005192654	Africa
Africa|hCoV-19/Kenya/C4717/2020|EPI ISL 568737|B.1.5|Kenya|2020-05-08	Africa|hCoV-19/South Africa/R09126/2020|EPI ISL 470880|B.6|South Africa|2020-04-28	0.0004392642	Africa
Africa|hCoV-19/Kenya/C4872/2020|EPI ISL 568741|B.1.5|Kenya|2020-05-08	Africa|hCoV-19/South Africa/R09126/2020|EPI ISL 470880|B.6|South Africa|2020-04-28	0.0004590834	Africa
Africa|hCoV-19/Kenya/C4895/2020|EPI ISL 568742|B.1.5|Kenya|2020-05-08	Africa|hCoV-19/South Africa/R09126/2020|EPI ISL 470880|B.6|South Africa|2020-04-28	0.0005302034	Africa
Africa|hCoV-19/Kenya/C5008/2020|EPI ISL 568744|B.1|Kenya|2020-05-08	Africa|hCoV-19/South Africa/R09126/2020|EPI ISL 470880|B.6|South Africa|2020-04-28	0.0004643919	Africa
Africa|hCoV-19/Kenya/C5011/2020|EPI ISL 568745|B.1.5|Kenya|2020-05-08	Africa|hCoV-19/South Africa/R09126/2020|EPI ISL 470880|B.6|South Africa|2020-04-28	0.0004900658	Africa
Africa|hCoV-19/Kenya/C5119/2020|EPI ISL 568750|B.1|Kenya|2020-05-09	Africa|hCoV-19/South Africa/R09126/2020|EPI ISL 470880|B.6|South Africa|2020-04-28	0.0004547170	Africa
Africa|hCoV-19/Kenya/C5177/2020|EPI ISL 568752|B.1.5|Kenya|2020-05-09	Africa|hCoV-19/South Africa/R09126/2020|EPI ISL 470880|B.6|South Africa|2020-04-28	0.0004594359	Africa
Africa|hCoV-19/Kenya/C5178/2020|EPI ISL 568753|B.1.5|Kenya|2020-05-09	Africa|hCoV-19/South Africa/R09126/2020|EPI ISL 470880|B.6|South Africa|2020-04-28	0.0004688290	Africa
Africa|hCoV-19/Kenya/C5246/2020|EPI ISL 568754|B.1.5|Kenya|2020-05-09	Africa|hCoV-19/South Africa/R09126/2020|EPI ISL 470880|B.6|South Africa|2020-04-28	0.0004551852	Africa
Africa|hCoV-19/Kenya/C5288/2020|EPI ISL 568755|B.1.5|Kenya|2020-05-10	Africa|hCoV-19/South Africa/R09126/2020|EPI ISL 470880|B.6|South Africa|2020-04-28	0.0005307245	Africa
Africa|hCoV-19/Kenya/C5289/2020|EPI ISL 568756|B.1.5|Kenya|2020-05-10	Africa|hCoV-19/South Africa/R09126/2020|EPI ISL 470880|B.6|South Africa|2020-04-28	0.0004327558	Africa
Africa|hCoV-19/Kenya/C5328/2020|EPI ISL 568760|B.1.5|Kenya|2020-05-10	Africa|hCoV-19/South Africa/R09126/2020|EPI ISL 470880|B.6|South Africa|2020-04-28	0.0004595221	Africa
Africa|hCoV-19/Kenya/C5335/2020|EPI ISL 568762|B.1.5|Kenya|2020-05-10	Africa|hCoV-19/South Africa/R09126/2020|EPI ISL 470880|B.6|South Africa|2020-04-28	0.0004599282	Africa
Africa|hCoV-19/Kenya/C5384/2020|EPI ISL 568764|B.1.5|Kenya|2020-05-10	Africa|hCoV-19/South Africa/R09126/2020|EPI ISL 470880|B.6|South Africa|2020-04-28	0.0005192653	Africa
Africa|hCoV-19/Kenya/C54/2020|EPI ISL 457847|B.1|Kenya|2020-03-24	Africa|hCoV-19/South Africa/R09126/2020|EPI ISL 470880|B.6|South Africa|2020-04-28	0.0004941415	Africa
Africa|hCoV-19/Kenya/C544/2020|EPI ISL 457911|B.1.5|Kenya|2020-04-10	Africa|hCoV-19/South Africa/R09126/2020|EPI ISL 470880|B.6|South Africa|2020-04-28	0.0004307361	Africa
Africa|hCoV-19/Kenya/C5442/2020|EPI ISL 568767|B.1.5|Kenya|2020-05-10	Africa|hCoV-19/South Africa/R09126/2020|EPI ISL 470880|B.6|South Africa|2020-04-28	0.0004896946	Africa
Africa|hCoV-19/Kenya/C569/2020|EPI ISL 568700|B.1|Kenya|2020-04-12	Africa|hCoV-19/South Africa/R09126/2020|EPI ISL 470880|B.6|South Africa|2020-04-28	0.0004686095	Africa
Africa|hCoV-19/Kenya/C5695/2020|EPI ISL 568770|B.1.5|Kenya|2020-05-11	Africa|hCoV-19/South Africa/R09126/2020|EPI ISL 470880|B.6|South Africa|2020-04-28	0.0005246958	Africa
Africa|hCoV-19/Kenya/C5701/2020|EPI ISL 568772|B.1|Kenya|2020-05-11	Africa|hCoV-19/South Africa/R09126/2020|EPI ISL 470880|B.6|South Africa|2020-04-28	0.0004546962	Africa
Africa|hCoV-19/Kenya/C571/2020|EPI ISL 568702|A|Kenya|2020-04-12	Africa|hCoV-19/South Africa/R09126/2020|EPI ISL 470880|B.6|South Africa|2020-04-28	0.0004846494	Africa
Africa|hCoV-19/Kenya/C5767/2020|EPI ISL 568773|B.1.5|Kenya|2020-05-11	Africa|hCoV-19/South Africa/R09126/2020|EPI ISL 470880|B.6|South Africa|2020-04-28	0.0005767876	Africa
Africa|hCoV-19/Kenya/C5811/2020|EPI ISL 568775|B.1.5|Kenya|2020-05-11	Africa|hCoV-19/South Africa/R09126/2020|EPI ISL 470880|B.6|South Africa|2020-04-28	0.0004546966	Africa
Africa|hCoV-19/Kenya/C5813/2020|EPI ISL 568776|B.1|Kenya|2020-05-11	Africa|hCoV-19/South Africa/R09126/2020|EPI ISL 470880|B.6|South Africa|2020-04-28	0.0004594360	Africa
Africa|hCoV-19/Kenya/C5835/2020|EPI ISL 568777|B.1.5|Kenya|2020-05-12	Africa|hCoV-19/South Africa/R09126/2020|EPI ISL 470880|B.6|South Africa|2020-04-28	0.0004944441	Africa
Africa|hCoV-19/Kenya/C587/2020|EPI ISL 457912|B.1.5|Kenya|2020-04-11	Africa|hCoV-19/South Africa/R09126/2020|EPI ISL 470880|B.6|South Africa|2020-04-28	0.0003586961	Africa
Africa|hCoV-19/Kenya/C589/2020|EPI ISL 457913|B.1.5|Kenya|2020-04-11	Africa|hCoV-19/South Africa/R09126/2020|EPI ISL 470880|B.6|South Africa|2020-04-28	0.0003880917	Africa
Africa|hCoV-19/Kenya/C5902/2020|EPI ISL 568779|B.1.5|Kenya|2020-05-12	Africa|hCoV-19/South Africa/R09126/2020|EPI ISL 470880|B.6|South Africa|2020-04-28	0.0004597774	Africa
Africa|hCoV-19/Kenya/C5911/2020|EPI ISL 568780|B.1.5|Kenya|2020-05-12	Africa|hCoV-19/South Africa/R09126/2020|EPI ISL 470880|B.6|South Africa|2020-04-28	0.0004640386	Africa
Africa|hCoV-19/Kenya/C5914/2020|EPI ISL 568782|B.1.5|Kenya|2020-05-12	Africa|hCoV-19/South Africa/R09126/2020|EPI ISL 470880|B.6|South Africa|2020-04-28	0.0004901751	Africa
Africa|hCoV-19/Kenya/C6186/2020|EPI ISL 568787|B.1.5|Kenya|2020-05-13	Africa|hCoV-19/South Africa/R09126/2020|EPI ISL 470880|B.6|South Africa|2020-04-28	0.0005302289	Africa
Africa|hCoV-19/Kenya/C6255/2020|EPI ISL 568790|B.1.1.33|Kenya|2020-05-13	Africa|hCoV-19/South Africa/R09126/2020|EPI ISL 470880|B.6|South Africa|2020-04-28	0.0006300954	Africa
Africa|hCoV-19/Kenya/C6298/2020|EPI ISL 568792|B.1|Kenya|2020-05-13	Africa|hCoV-19/South Africa/R09126/2020|EPI ISL 470880|B.6|South Africa|2020-04-28	0.0004685201	Africa
Africa|hCoV-19/Kenya/C6369/2020|EPI ISL 568794|B.1|Kenya|2020-05-14	Africa|hCoV-19/South Africa/R09126/2020|EPI ISL 470880|B.6|South Africa|2020-04-28	0.0005038683	Africa
Africa|hCoV-19/Kenya/C6380/2020|EPI ISL 568798|B.1.5|Kenya|2020-05-15	Africa|hCoV-19/South Africa/R09126/2020|EPI ISL 470880|B.6|South Africa|2020-04-28	0.0004328653	Africa
Africa|hCoV-19/Kenya/C6384/2020|EPI ISL 568799|B.1|Kenya|2020-05-14	Africa|hCoV-19/South Africa/R09126/2020|EPI ISL 470880|B.6|South Africa|2020-04-28	0.0004592462	Africa
Africa|hCoV-19/Kenya/C639/2020|EPI ISL 568703|B|Kenya|2020-04-14	Africa|hCoV-19/South Africa/R09126/2020|EPI ISL 470880|B.6|South Africa|2020-04-28	0.0004681574	Africa
Africa|hCoV-19/Kenya/C6518/2020|EPI ISL 568803|B.1.5|Kenya|2020-05-14	Africa|hCoV-19/South Africa/R09126/2020|EPI ISL 470880|B.6|South Africa|2020-04-28	0.0005385120	Africa
Africa|hCoV-19/Kenya/C6524/2020|EPI ISL 568805|A|Kenya|2020-05-14	Africa|hCoV-19/South Africa/R09126/2020|EPI ISL 470880|B.6|South Africa|2020-04-28	0.0005334200	Africa
Africa|hCoV-19/Kenya/C656/2020|EPI ISL 457915|B.1.5|Kenya|2020-04-13	Africa|hCoV-19/South Africa/R09126/2020|EPI ISL 470880|B.6|South Africa|2020-04-28	0.0003807646	Africa
Africa|hCoV-19/Kenya/C6564/2020|EPI ISL 568806|B.1.5|Kenya|2020-05-14	Africa|hCoV-19/South Africa/R09126/2020|EPI ISL 470880|B.6|South Africa|2020-04-28	0.0005095932	Africa
Africa|hCoV-19/Kenya/C6878/2020|EPI ISL 568813|B.1.1|Kenya|2020-05-15	Africa|hCoV-19/South Africa/R09126/2020|EPI ISL 470880|B.6|South Africa|2020-04-28	0.0005099720	Africa
Africa|hCoV-19/Kenya/C6914/2020|EPI ISL 568817|B.1|Kenya|2020-05-15	Africa|hCoV-19/South Africa/R09126/2020|EPI ISL 470880|B.6|South Africa|2020-04-28	0.0003924047	Africa
Africa|hCoV-19/Kenya/C7081/2020|EPI ISL 568824|B.1.5|Kenya|2020-05-16	Africa|hCoV-19/South Africa/R09126/2020|EPI ISL 470880|B.6|South Africa|2020-04-28	0.0004410286	Africa
Africa|hCoV-19/Kenya/C713/2020|EPI ISL 457920|B.1.5|Kenya|2020-04-14	Africa|hCoV-19/South Africa/R09126/2020|EPI ISL 470880|B.6|South Africa|2020-04-28	0.0004500107	Africa
Africa|hCoV-19/Kenya/C7579/2020|EPI ISL 568842|A|Kenya|2020-05-16	Africa|hCoV-19/South Africa/R09126/2020|EPI ISL 470880|B.6|South Africa|2020-04-28	0.0005348921	Africa
Africa|hCoV-19/Kenya/C7605/2020|EPI ISL 568847|A|Kenya|2020-05-16	Africa|hCoV-19/South Africa/R09126/2020|EPI ISL 470880|B.6|South Africa|2020-04-28	0.0005244822	Africa
Africa|hCoV-19/Kenya/C787/2020|EPI ISL 457921|B.1.5|Kenya|2020-04-15	Africa|hCoV-19/South Africa/R09126/2020|EPI ISL 470880|B.6|South Africa|2020-04-28	0.0004153674	Africa
Africa|hCoV-19/Kenya/C7949/2020|EPI ISL 568852|B.1|Kenya|2020-05-18	Africa|hCoV-19/South Africa/R09126/2020|EPI ISL 470880|B.6|South Africa|2020-04-28	0.0005362514	Africa
Africa|hCoV-19/Kenya/C815/2020|EPI ISL 568706|B.1|Kenya|2020-04-16	Africa|hCoV-19/South Africa/R09126/2020|EPI ISL 470880|B.6|South Africa|2020-04-28	0.0004638302	Africa
Africa|hCoV-19/Kenya/C8240/2020|EPI ISL 568855|B.1.5|Kenya|2020-05-19	Africa|hCoV-19/South Africa/R09126/2020|EPI ISL 470880|B.6|South Africa|2020-04-28	0.0005025875	Africa
Africa|hCoV-19/Kenya/C926/2020|EPI ISL 457928|B.1.5|Kenya|2020-04-17	Africa|hCoV-19/South Africa/R09126/2020|EPI ISL 470880|B.6|South Africa|2020-04-28	0.0004527371	Africa
Africa|hCoV-19/Kenya/D5/2020|EPI ISL 457999|B.1|Kenya|2020-05-22	Africa|hCoV-19/South Africa/R09126/2020|EPI ISL 470880|B.6|South Africa|2020-04-28	0.0007048374	Africa
Africa|hCoV-19/Kenya/D6/2020|EPI ISL 458000|B.40|Kenya|2020-03-17	Africa|hCoV-19/South Africa/R09126/2020|EPI ISL 470880|B.6|South Africa|2020-04-28	0.0004866203	Africa
Africa|hCoV-19/Kenya/NIC 059/2020|EPI ISL 457827|B.40|Kenya|2020-03	Africa|hCoV-19/South Africa/R09126/2020|EPI ISL 470880|B.6|South Africa|2020-04-28	0.0004196372	Africa
Africa|hCoV-19/Kenya/NIC 084/2020|EPI ISL 457828|B|Kenya|2020-03	Africa|hCoV-19/South Africa/R09126/2020|EPI ISL 470880|B.6|South Africa|2020-04-28	0.0003807457	Africa
Africa|hCoV-19/Kenya/NIC 087/2020|EPI ISL 457829|B.1.1.20|Kenya|2020-03	Africa|hCoV-19/South Africa/R09126/2020|EPI ISL 470880|B.6|South Africa|2020-04-28	0.0005582301	Africa
Africa|hCoV-19/Kenya/NIC 089/2020|EPI ISL 457830|B.1.1.20|Kenya|2020-03	Africa|hCoV-19/South Africa/R09126/2020|EPI ISL 470880|B.6|South Africa|2020-04-28	0.0005790552	Africa
Africa|hCoV-19/Kenya/NIC 168/2020|EPI ISL 457832|B.1.255|Kenya|2020-03	Africa|hCoV-19/South Africa/R09126/2020|EPI ISL 470880|B.6|South Africa|2020-04-28	0.0004994515	Africa
Africa|hCoV-19/Kenya/NIC 187/2020|EPI ISL 457833|B.1.5|Kenya|2020-03-20	Africa|hCoV-19/South Africa/R09126/2020|EPI ISL 470880|B.6|South Africa|2020-04-28	0.0004846274	Africa
Africa|hCoV-19/Kenya/NIC 196/2020|EPI ISL 457834|B.1.1|Kenya|2020-03-21	Africa|hCoV-19/South Africa/R09126/2020|EPI ISL 470880|B.6|South Africa|2020-04-28	0.0005383339	Africa
Africa|hCoV-19/Kenya/NIC 248/2020|EPI ISL 457836|B.40|Kenya|2020-03-23	Africa|hCoV-19/South Africa/R09126/2020|EPI ISL 470880|B.6|South Africa|2020-04-28	0.0005648569	Africa
Africa|hCoV-19/Kenya/NIC 266/2020|EPI ISL 457838|B.6|Kenya|2020-03-24	Africa|hCoV-19/South Africa/R09126/2020|EPI ISL 470880|B.6|South Africa|2020-04-28	0.0001744511	Africa
Africa|hCoV-19/Kenya/NIC 492/2020|EPI ISL 457840|B.1.5|Kenya|2020-03	Africa|hCoV-19/South Africa/R09126/2020|EPI ISL 470880|B.6|South Africa|2020-04-28	0.0004274080	Africa
Africa|hCoV-19/Kenya/NIC 512/2020|EPI ISL 457841|B.1.5|Kenya|2020-03	Africa|hCoV-19/South Africa/R09126/2020|EPI ISL 470880|B.6|South Africa|2020-04-28	0.0004270887	Africa
Africa|hCoV-19/Kenya/NIC 569/2020|EPI ISL 457843|B.1.1|Kenya|2020-03-29	Africa|hCoV-19/South Africa/R09126/2020|EPI ISL 470880|B.6|South Africa|2020-04-28	0.0005539216	Africa
Africa|hCoV-19/Kenya/NIC 593/2020|EPI ISL 457844|B.1.1.316|Kenya|2020-03-29	Africa|hCoV-19/South Africa/R09126/2020|EPI ISL 470880|B.6|South Africa|2020-04-28	0.0005652498	Africa
Africa|hCoV-19/Kenya/S052/2020|EPI ISL 457932|B.4|Kenya|2020-03-14	Africa|hCoV-19/South Africa/R09126/2020|EPI ISL 470880|B.6|South Africa|2020-04-28	0.0005634904	Africa
Africa|hCoV-19/Kenya/S109/2020|EPI ISL 457933|B.4|Kenya|2020-03-23	Africa|hCoV-19/South Africa/R09126/2020|EPI ISL 470880|B.6|South Africa|2020-04-28	0.0005642990	Africa
Africa|hCoV-19/Kenya/S299/2020|EPI ISL 457934|B.1.1.1|Kenya|2020-03-29	Africa|hCoV-19/South Africa/R09126/2020|EPI ISL 470880|B.6|South Africa|2020-04-28	0.0006993758	Africa
Africa|hCoV-19/Madagascar/IP-01650/2020|EPI ISL 508862|B.1|Madagascar|2020-03-20	Africa|hCoV-19/South Africa/R09126/2020|EPI ISL 470880|B.6|South Africa|2020-04-28	0.0005192654	Africa
Africa|hCoV-19/Madagascar/IP-01861/2020|EPI ISL 508863|B.1|Madagascar|2020-03-22	Africa|hCoV-19/South Africa/R09126/2020|EPI ISL 470880|B.6|South Africa|2020-04-28	0.0005192652	Africa
Africa|hCoV-19/Mali/M002593/2020|EPI ISL 487446|A|Mali|2020-04-06	Africa|hCoV-19/South Africa/R09126/2020|EPI ISL 470880|B.6|South Africa|2020-04-28	0.0004499817	Africa
Africa|hCoV-19/Mali/M002615/2020|EPI ISL 487447|A|Mali|2020-04-06	Africa|hCoV-19/South Africa/R09126/2020|EPI ISL 470880|B.6|South Africa|2020-04-28	0.0004500221	Africa
Africa|hCoV-19/Mali/M002616/2020|EPI ISL 487448|A|Mali|2020-04-06	Africa|hCoV-19/South Africa/R09126/2020|EPI ISL 470880|B.6|South Africa|2020-04-28	0.0004509227	Africa
Africa|hCoV-19/Mali/M002618/2020|EPI ISL 487449|A|Mali|2020-04-06	Africa|hCoV-19/South Africa/R09126/2020|EPI ISL 470880|B.6|South Africa|2020-04-28	0.0005192800	Africa
Africa|hCoV-19/Mali/M002644/2020|EPI ISL 487450|A|Mali|2020-04-08	Africa|hCoV-19/South Africa/R09126/2020|EPI ISL 470880|B.6|South Africa|2020-04-28	0.0005539484	Africa
Africa|hCoV-19/Mali/M002659/2020|EPI ISL 487451|A|Mali|2020-04-09	Africa|hCoV-19/South Africa/R09126/2020|EPI ISL 470880|B.6|South Africa|2020-04-28	0.0004153591	Africa
Africa|hCoV-19/Mali/M002663/2020|EPI ISL 487452|A|Mali|2020-04-09	Africa|hCoV-19/South Africa/R09126/2020|EPI ISL 470880|B.6|South Africa|2020-04-28	0.0005539078	Africa
Africa|hCoV-19/Mali/M002667/2020|EPI ISL 487453|B.1|Mali|2020-04-10	Africa|hCoV-19/South Africa/R09126/2020|EPI ISL 470880|B.6|South Africa|2020-04-28	0.0005192652	Africa
Africa|hCoV-19/Mali/M002672/2020|EPI ISL 487454|B|Mali|2020-04-10	Africa|hCoV-19/South Africa/R09126/2020|EPI ISL 470880|B.6|South Africa|2020-04-28	0.0004847785	Africa
Africa|hCoV-19/Mali/M002673/2020|EPI ISL 487455|B.1|Mali|2020-04-10	Africa|hCoV-19/South Africa/R09126/2020|EPI ISL 470880|B.6|South Africa|2020-04-28	0.0003807365	Africa
Africa|hCoV-19/Mali/M002675/2020|EPI ISL 487456|A|Mali|2020-04-10	Africa|hCoV-19/South Africa/R09126/2020|EPI ISL 470880|B.6|South Africa|2020-04-28	0.0004846493	Africa
Africa|hCoV-19/Mali/M002698/2020|EPI ISL 487457|A|Mali|2020-04-12	Africa|hCoV-19/South Africa/R09126/2020|EPI ISL 470880|B.6|South Africa|2020-04-28	0.0004158901	Africa
Africa|hCoV-19/Mali/M002700/2020|EPI ISL 487458|B.1|Mali|2020-04-12	Africa|hCoV-19/South Africa/R09126/2020|EPI ISL 470880|B.6|South Africa|2020-04-28	0.0005909736	Africa
Africa|hCoV-19/Mali/M002703/2020|EPI ISL 487459|B.1|Mali|2020-04-12	Africa|hCoV-19/South Africa/R09126/2020|EPI ISL 470880|B.6|South Africa|2020-04-28	0.0005885128	Africa
Africa|hCoV-19/Mali/M002704/2020|EPI ISL 487460|A|Mali|2020-04-12	Africa|hCoV-19/South Africa/R09126/2020|EPI ISL 470880|B.6|South Africa|2020-04-28	0.0004153778	Africa
Africa|hCoV-19/Mali/M002707/2020|EPI ISL 487461|A|Mali|2020-04-12	Africa|hCoV-19/South Africa/R09126/2020|EPI ISL 470880|B.6|South Africa|2020-04-28	0.0005885659	Africa
Africa|hCoV-19/Mali/M002758/2020|EPI ISL 487462|B.1|Mali|2020-04-13	Africa|hCoV-19/South Africa/R09126/2020|EPI ISL 470880|B.6|South Africa|2020-04-28	0.0006232153	Africa
Africa|hCoV-19/Mali/M002823/2020|EPI ISL 487463|A|Mali|2020-04-14	Africa|hCoV-19/South Africa/R09126/2020|EPI ISL 470880|B.6|South Africa|2020-04-28	0.0005192652	Africa
Africa|hCoV-19/Mali/M002824/2020|EPI ISL 487464|B.1.3|Mali|2020-04-14	Africa|hCoV-19/South Africa/R09126/2020|EPI ISL 470880|B.6|South Africa|2020-04-28	0.0006231849	Africa
Africa|hCoV-19/Mali/M002826/2020|EPI ISL 487465|A|Mali|2020-04-14	Africa|hCoV-19/South Africa/R09126/2020|EPI ISL 470880|B.6|South Africa|2020-04-28	0.0004500221	Africa
Africa|hCoV-19/Mali/M002830/2020|EPI ISL 487466|B.1.275|Mali|2020-04-14	Africa|hCoV-19/South Africa/R09126/2020|EPI ISL 470880|B.6|South Africa|2020-04-28	0.0005885777	Africa
Africa|hCoV-19/Morocco/15N/2020|EPI ISL 458150|B.1.1|Morocco|2020-05-15	Africa|hCoV-19/South Africa/R09126/2020|EPI ISL 470880|B.6|South Africa|2020-04-28	0.0008321895	Africa
Africa|hCoV-19/Morocco/6887/2020|EPI ISL 459965|B.1.1|Morocco|2020-03-03	Africa|hCoV-19/South Africa/R09126/2020|EPI ISL 470880|B.6|South Africa|2020-04-28	0.0005192905	Africa
Africa|hCoV-19/Morocco/6888/2020|EPI ISL 459966|B.1.1|Morocco|2020-03-15	Africa|hCoV-19/South Africa/R09126/2020|EPI ISL 470880|B.6|South Africa|2020-04-28	0.0006232025	Africa
Africa|hCoV-19/Morocco/6889/2020|EPI ISL 459967|B.1.5|Morocco|2020-03-15	Africa|hCoV-19/South Africa/R09126/2020|EPI ISL 470880|B.6|South Africa|2020-04-28	0.0004193151	Africa
Africa|hCoV-19/Morocco/6890/2020|EPI ISL 459968|B.1.5|Morocco|2020-03-17	Africa|hCoV-19/South Africa/R09126/2020|EPI ISL 470880|B.6|South Africa|2020-04-28	0.0004877730	Africa
Africa|hCoV-19/Morocco/6891/2020|EPI ISL 459969|B.1.255|Morocco|2020-03-20	Africa|hCoV-19/South Africa/R09126/2020|EPI ISL 470880|B.6|South Africa|2020-04-28	0.0004899799	Africa
Africa|hCoV-19/Morocco/6892/2020|EPI ISL 459970|B.1.5|Morocco|2020-03-17	Africa|hCoV-19/South Africa/R09126/2020|EPI ISL 470880|B.6|South Africa|2020-04-28	0.0004902664	Africa
Africa|hCoV-19/Morocco/6893/2020|EPI ISL 459971|B.1.153|Morocco|2020-03-18	Africa|hCoV-19/South Africa/R09126/2020|EPI ISL 470880|B.6|South Africa|2020-04-28	0.0006233988	Africa
Africa|hCoV-19/Morocco/6894/2020|EPI ISL 459972|B.1|Morocco|2020-03-20	Africa|hCoV-19/South Africa/R09126/2020|EPI ISL 470880|B.6|South Africa|2020-04-28	0.0006231849	Africa
Africa|hCoV-19/Morocco/6895/2020|EPI ISL 459973|B.1.1|Morocco|2020-03-20	Africa|hCoV-19/South Africa/R09126/2020|EPI ISL 470880|B.6|South Africa|2020-04-28	0.0005539214	Africa
Africa|hCoV-19/Morocco/6897/2020|EPI ISL 459975|B.1.5|Morocco|2020-03-21	Africa|hCoV-19/South Africa/R09126/2020|EPI ISL 470880|B.6|South Africa|2020-04-28	0.0004846443	Africa
Africa|hCoV-19/Morocco/6898/2020|EPI ISL 459976|B.1|Morocco|2020-03-16	Africa|hCoV-19/South Africa/R09126/2020|EPI ISL 470880|B.6|South Africa|2020-04-28	0.0005539441	Africa
Africa|hCoV-19/Morocco/6899/2020|EPI ISL 459977|B.1.1|Morocco|2020-04-21	Africa|hCoV-19/South Africa/R09126/2020|EPI ISL 470880|B.6|South Africa|2020-04-28	0.0005539462	Africa
Africa|hCoV-19/Morocco/6900/2020|EPI ISL 459978|B.1.1.247|Morocco|2020-04-20	Africa|hCoV-19/South Africa/R09126/2020|EPI ISL 470880|B.6|South Africa|2020-04-28	0.0006232432	Africa
Africa|hCoV-19/Morocco/6901/2020|EPI ISL 459979|B.1|Morocco|2020-04-19	Africa|hCoV-19/South Africa/R09126/2020|EPI ISL 470880|B.6|South Africa|2020-04-28	0.0005538944	Africa
Africa|hCoV-19/Morocco/6902/2020|EPI ISL 459980|B.1.1|Morocco|2020-04-19	Africa|hCoV-19/South Africa/R09126/2020|EPI ISL 470880|B.6|South Africa|2020-04-28	0.0006925214	Africa
Africa|hCoV-19/Morocco/6903/2020|EPI ISL 459981|B.1|Morocco|2020-04-19	Africa|hCoV-19/South Africa/R09126/2020|EPI ISL 470880|B.6|South Africa|2020-04-28	0.0006924875	Africa
Africa|hCoV-19/Morocco/6904/2020|EPI ISL 459982|B.1|Morocco|2020-04-18	Africa|hCoV-19/South Africa/R09126/2020|EPI ISL 470880|B.6|South Africa|2020-04-28	0.0006578520	Africa
Africa|hCoV-19/Morocco/6905/2020|EPI ISL 459983|B.1.1|Morocco|2020-04-21	Africa|hCoV-19/South Africa/R09126/2020|EPI ISL 470880|B.6|South Africa|2020-04-28	0.0006232433	Africa
Africa|hCoV-19/Morocco/6906/2020|EPI ISL 459984|B.1.1|Morocco|2020-04-06	Africa|hCoV-19/South Africa/R09126/2020|EPI ISL 470880|B.6|South Africa|2020-04-28	0.0005192905	Africa
Africa|hCoV-19/Morocco/AZ183/2020|EPI ISL 476026|B.1.1|Morocco|2020-05-11	Africa|hCoV-19/South Africa/R09126/2020|EPI ISL 470880|B.6|South Africa|2020-04-28	0.0007271952	Africa
Africa|hCoV-19/Morocco/CA24/2020|EPI ISL 476025|B.1.1|Morocco|2020-05-02	Africa|hCoV-19/South Africa/R09126/2020|EPI ISL 470880|B.6|South Africa|2020-04-28	0.0008658705	Africa
Africa|hCoV-19/Morocco/HMIMV-Rabat102-03/2020|EPI ISL 471456|B.1|Morocco|2020-03-31	Africa|hCoV-19/South Africa/R09126/2020|EPI ISL 470880|B.6|South Africa|2020-04-28	0.0006578495	Africa
Africa|hCoV-19/Morocco/HMIMV-Rabat1025-04/2020|EPI ISL 471457|B.1|Morocco|2020-04-13	Africa|hCoV-19/South Africa/R09126/2020|EPI ISL 470880|B.6|South Africa|2020-04-28	0.0005885657	Africa
Africa|hCoV-19/Morocco/HMIMV-Rabat1429-04/2020|EPI ISL 471458|B.1|Morocco|2020-04-19	Africa|hCoV-19/South Africa/R09126/2020|EPI ISL 470880|B.6|South Africa|2020-04-28	0.0006925215	Africa
Africa|hCoV-19/Morocco/HMIMV-Rabat1435-04/2020|EPI ISL 471459|B.1|Morocco|2020-04-19	Africa|hCoV-19/South Africa/R09126/2020|EPI ISL 470880|B.6|South Africa|2020-04-28	0.0005539079	Africa
Africa|hCoV-19/Morocco/HMIMV-Rabat1462-04/2020|EPI ISL 471460|B.1|Morocco|2020-04-19	Africa|hCoV-19/South Africa/R09126/2020|EPI ISL 470880|B.6|South Africa|2020-04-28	0.0006578521	Africa
Africa|hCoV-19/Morocco/OUA677-19/2020|EPI ISL 451400|B.1.5|Morocco|2020-04-23	Africa|hCoV-19/South Africa/R09126/2020|EPI ISL 470880|B.6|South Africa|2020-04-28	0.0005539327	Africa
Africa|hCoV-19/Morocco/RA85/2020|EPI ISL 467299|B.1|Morocco|2020-05-21	Africa|hCoV-19/South Africa/R09126/2020|EPI ISL 470880|B.6|South Africa|2020-04-28	0.0010045774	Africa
Africa|hCoV-19/Morocco/RMPS-01/2020|EPI ISL 469017|B.1|Morocco|2020-04-13	Africa|hCoV-19/South Africa/R09126/2020|EPI ISL 470880|B.6|South Africa|2020-04-28	0.0005192653	Africa
Africa|hCoV-19/Morocco/RMPS-02/2020|EPI ISL 469049|B.1|Morocco|2020-03-30	Africa|hCoV-19/South Africa/R09126/2020|EPI ISL 470880|B.6|South Africa|2020-04-28	0.0005192885	Africa
Africa|hCoV-19/Morocco/RMPS-03/2020|EPI ISL 469051|B.1|Morocco|2020-04-03	Africa|hCoV-19/South Africa/R09126/2020|EPI ISL 470880|B.6|South Africa|2020-04-28	0.0006231849	Africa
Africa|hCoV-19/Morocco/RMPS-04/2020|EPI ISL 469052|B.1|Morocco|2020-03-30	Africa|hCoV-19/South Africa/R09126/2020|EPI ISL 470880|B.6|South Africa|2020-04-28	0.0005192653	Africa
Africa|hCoV-19/Morocco/RMPS-05/2020|EPI ISL 469053|B.1|Morocco|2020-03-30	Africa|hCoV-19/South Africa/R09126/2020|EPI ISL 470880|B.6|South Africa|2020-04-28	0.0004846374	Africa
Africa|hCoV-19/Morocco/RMPS-06/2020|EPI ISL 469054|B.1|Morocco|2020-04-01	Africa|hCoV-19/South Africa/R09126/2020|EPI ISL 470880|B.6|South Africa|2020-04-28	0.0005192652	Africa
Africa|hCoV-19/Morocco/RMPS-12/2020|EPI ISL 482737|B.1.1|Morocco|2020-05-08	Africa|hCoV-19/South Africa/R09126/2020|EPI ISL 470880|B.6|South Africa|2020-04-28	0.0007404404	Africa
Africa|hCoV-19/Morocco/RMPS-13/2020|EPI ISL 482738|B.1|Morocco|2020-04-10	Africa|hCoV-19/South Africa/R09126/2020|EPI ISL 470880|B.6|South Africa|2020-04-28	0.0005286886	Africa
Africa|hCoV-19/Morocco/RMPS-14/2020|EPI ISL 482739|B.1|Morocco|2020-04-22	Africa|hCoV-19/South Africa/R09126/2020|EPI ISL 470880|B.6|South Africa|2020-04-28	0.0005395258	Africa
Africa|hCoV-19/Morocco/refstage1/2020|EPI ISL 476559|B.1.5|Morocco|2020-02-27	Africa|hCoV-19/South Africa/R09126/2020|EPI ISL 470880|B.6|South Africa|2020-04-28	0.0004153673	Africa
Africa|hCoV-19/Nigeria/AB03-CV135/2020|EPI ISL 527872|B.1.5|Nigeria|2020-05-12	Africa|hCoV-19/South Africa/R09126/2020|EPI ISL 470880|B.6|South Africa|2020-04-28	0.0005600395	Africa
Africa|hCoV-19/Nigeria/ED01-CV155/2020|EPI ISL 527873|B.40|Nigeria|2020-02-21	Africa|hCoV-19/South Africa/R09126/2020|EPI ISL 470880|B.6|South Africa|2020-04-28	0.0004846378	Africa
Africa|hCoV-19/Nigeria/ED02-CV156/2020|EPI ISL 527874|B.40|Nigeria|2020-03-23	Africa|hCoV-19/South Africa/R09126/2020|EPI ISL 470880|B.6|South Africa|2020-04-28	0.0003807457	Africa
Africa|hCoV-19/Nigeria/ED03-CV157/2020|EPI ISL 527875|B.40|Nigeria|2020-03-26	Africa|hCoV-19/South Africa/R09126/2020|EPI ISL 470880|B.6|South Africa|2020-04-28	0.0005357937	Africa
Africa|hCoV-19/Nigeria/ED04-CV158/2020|EPI ISL 527876|A|Nigeria|2020-03-25	Africa|hCoV-19/South Africa/R09126/2020|EPI ISL 470880|B.6|South Africa|2020-04-28	0.0004846608	Africa
Africa|hCoV-19/Nigeria/ED06-CV159/2020|EPI ISL 527877|A|Nigeria|2020-03-25	Africa|hCoV-19/South Africa/R09126/2020|EPI ISL 470880|B.6|South Africa|2020-04-28	0.0005011209	Africa
Africa|hCoV-19/Nigeria/ED07-CV160/2020|EPI ISL 527878|B.40|Nigeria|2020-03-31	Africa|hCoV-19/South Africa/R09126/2020|EPI ISL 470880|B.6|South Africa|2020-04-28	0.0005193242	Africa
Africa|hCoV-19/Nigeria/ED1010-CV215/2020|EPI ISL 527879|B.1.1.229|Nigeria|2020-05-04	Africa|hCoV-19/South Africa/R09126/2020|EPI ISL 470880|B.6|South Africa|2020-04-28	0.0005885680	Africa
Africa|hCoV-19/Nigeria/ED18-CV161/2020|EPI ISL 527880|B.1.5|Nigeria|2020-03-25	Africa|hCoV-19/South Africa/R09126/2020|EPI ISL 470880|B.6|South Africa|2020-04-28	0.0004510415	Africa
Africa|hCoV-19/Nigeria/ED20-CV162/2020|EPI ISL 527881|B.1|Nigeria|2020-03-30	Africa|hCoV-19/South Africa/R09126/2020|EPI ISL 470880|B.6|South Africa|2020-04-28	0.0005192652	Africa
Africa|hCoV-19/Nigeria/ED25-CV163/2020|EPI ISL 527882|B.1.5|Nigeria|2020-05-09	Africa|hCoV-19/South Africa/R09126/2020|EPI ISL 470880|B.6|South Africa|2020-04-28	0.0003807457	Africa
Africa|hCoV-19/Nigeria/ED32-CV164/2020|EPI ISL 527883|B.1.5|Nigeria|2020-05-18	Africa|hCoV-19/South Africa/R09126/2020|EPI ISL 470880|B.6|South Africa|2020-04-28	0.0004540724	Africa
Africa|hCoV-19/Nigeria/ED46-CV165/2020|EPI ISL 527884|B.1.1.229|Nigeria|2020-04-24	Africa|hCoV-19/South Africa/R09126/2020|EPI ISL 470880|B.6|South Africa|2020-04-28	0.0006578711	Africa
Africa|hCoV-19/Nigeria/ED48-CV193/2020|EPI ISL 527885|B.1.5|Nigeria|2020-04-26	Africa|hCoV-19/South Africa/R09126/2020|EPI ISL 470880|B.6|South Africa|2020-04-28	0.0004256798	Africa
Africa|hCoV-19/Nigeria/EK025-CV58/2020|EPI ISL 487098|B.1.1.71|Nigeria|2020-04-19	Africa|hCoV-19/South Africa/R09126/2020|EPI ISL 470880|B.6|South Africa|2020-04-28	0.0006742273	Africa
Africa|hCoV-19/Nigeria/EK084-CV50/2020|EPI ISL 487105|B.1.1.71|Nigeria|2020-04-23	Africa|hCoV-19/South Africa/R09126/2020|EPI ISL 470880|B.6|South Africa|2020-04-28	0.0006578678	Africa
Africa|hCoV-19/Nigeria/EK220-CV54/2020|EPI ISL 487102|B.1.1|Nigeria|2020-05-14	Africa|hCoV-19/South Africa/R09126/2020|EPI ISL 470880|B.6|South Africa|2020-04-28	0.0006239956	Africa
Africa|hCoV-19/Nigeria/EK254-CV60/2020|EPI ISL 487096|B.1.1|Nigeria|2020-05-19	Africa|hCoV-19/South Africa/R09126/2020|EPI ISL 470880|B.6|South Africa|2020-04-28	0.0005695492	Africa
Africa|hCoV-19/Nigeria/EK291-CV115/2020|EPI ISL 527887|B.1.1|Nigeria|2020-06-02	Africa|hCoV-19/South Africa/R09126/2020|EPI ISL 470880|B.6|South Africa|2020-04-28	0.0006579116	Africa
Africa|hCoV-19/Nigeria/KW017-CV24/2020|EPI ISL 455362|B.1.255|Nigeria|2020-04-10	Africa|hCoV-19/South Africa/R09126/2020|EPI ISL 470880|B.6|South Africa|2020-04-28	0.0005539192	Africa
Africa|hCoV-19/Nigeria/KW298-CV48/2020|EPI ISL 487107|A|Nigeria|2020-05-08	Africa|hCoV-19/South Africa/R09126/2020|EPI ISL 470880|B.6|South Africa|2020-04-28	0.0005539214	Africa
Africa|hCoV-19/Nigeria/KW326-CV52/2020|EPI ISL 487103|B.1.1|Nigeria|2020-05-09	Africa|hCoV-19/South Africa/R09126/2020|EPI ISL 470880|B.6|South Africa|2020-04-28	0.0005919142	Africa
Africa|hCoV-19/Nigeria/Lagos01/2020|EPI ISL 413550|B.1.1|Nigeria|2020-02-27	Africa|hCoV-19/South Africa/R09126/2020|EPI ISL 470880|B.6|South Africa|2020-04-28	0.0005260404	Africa
Africa|hCoV-19/Nigeria/NG57752/2020|EPI ISL 462992|B.1.1|Nigeria|2020-03	Africa|hCoV-19/South Africa/R09126/2020|EPI ISL 470880|B.6|South Africa|2020-04-28	0.0005893027	Africa
Africa|hCoV-19/Nigeria/OG007-CV22/2020|EPI ISL 455412|B.40|Nigeria|2020-03-29	Africa|hCoV-19/South Africa/R09126/2020|EPI ISL 470880|B.6|South Africa|2020-04-28	0.0004153863	Africa
Africa|hCoV-19/Nigeria/ON191-CV49/2020|EPI ISL 487106|B.1.246|Nigeria|2020-06-30	Africa|hCoV-19/South Africa/R09126/2020|EPI ISL 470880|B.6|South Africa|2020-04-28	0.0006262853	Africa
Africa|hCoV-19/Nigeria/ON505-CV43/2020|EPI ISL 487112|B.1.246|Nigeria|2020-05-24	Africa|hCoV-19/South Africa/R09126/2020|EPI ISL 470880|B.6|South Africa|2020-04-28	0.0006924568	Africa
Africa|hCoV-19/Nigeria/ON507-CV44/2020|EPI ISL 487111|B.1.1.10|Nigeria|2020-05-24	Africa|hCoV-19/South Africa/R09126/2020|EPI ISL 470880|B.6|South Africa|2020-04-28	0.0006239804	Africa
Africa|hCoV-19/Nigeria/ON595-CV121/2020|EPI ISL 527888|B.1.1.90|Nigeria|2020-06-03	Africa|hCoV-19/South Africa/R09126/2020|EPI ISL 470880|B.6|South Africa|2020-04-28	0.0006925383	Africa
Africa|hCoV-19/Nigeria/ON705-CV153/2020|EPI ISL 527889|B.1.1.1|Nigeria|2020-06-09	Africa|hCoV-19/South Africa/R09126/2020|EPI ISL 470880|B.6|South Africa|2020-04-28	0.0007964522	Africa
Africa|hCoV-19/Nigeria/ON752-CV144/2020|EPI ISL 527890|B.1|Nigeria|2020-06-11	Africa|hCoV-19/South Africa/R09126/2020|EPI ISL 470880|B.6|South Africa|2020-04-28	0.0006582986	Africa
Africa|hCoV-19/Nigeria/ON920-CV152/2020|EPI ISL 527891|B.1.1.220|Nigeria|2020-06-16	Africa|hCoV-19/South Africa/R09126/2020|EPI ISL 470880|B.6|South Africa|2020-04-28	0.0006933545	Africa
Africa|hCoV-19/Nigeria/ON969-CV145/2020|EPI ISL 527892|B.1.1|Nigeria|2020-06-17	Africa|hCoV-19/South Africa/R09126/2020|EPI ISL 470880|B.6|South Africa|2020-04-28	0.0006925837	Africa
Africa|hCoV-19/Nigeria/OS016-CV3/2020|EPI ISL 455413|B.40|Nigeria|2020-03-27	Africa|hCoV-19/South Africa/R09126/2020|EPI ISL 470880|B.6|South Africa|2020-04-28	0.0003819085	Africa
Africa|hCoV-19/Nigeria/OS030-CV5/2020|EPI ISL 455415|A|Nigeria|2020-03-29	Africa|hCoV-19/South Africa/R09126/2020|EPI ISL 470880|B.6|South Africa|2020-04-28	0.0006457482	Africa
Africa|hCoV-19/Nigeria/OS055-CV8/2020|EPI ISL 455418|A|Nigeria|2020-03-29	Africa|hCoV-19/South Africa/R09126/2020|EPI ISL 470880|B.6|South Africa|2020-04-28	0.0006401685	Africa
Africa|hCoV-19/Nigeria/OS060-CV9/2020|EPI ISL 455419|B.1|Nigeria|2020-03-29	Africa|hCoV-19/South Africa/R09126/2020|EPI ISL 470880|B.6|South Africa|2020-04-28	0.0006636117	Africa
Africa|hCoV-19/Nigeria/OS070-CV11/2020|EPI ISL 455422|A|Nigeria|2020-03-29	Africa|hCoV-19/South Africa/R09126/2020|EPI ISL 470880|B.6|South Africa|2020-04-28	0.0006232152	Africa
Africa|hCoV-19/Nigeria/OS085-CV14/2020|EPI ISL 455424|A|Nigeria|2020-03-29	Africa|hCoV-19/South Africa/R09126/2020|EPI ISL 470880|B.6|South Africa|2020-04-28	0.0005193012	Africa
Africa|hCoV-19/Nigeria/OS125-CV20/2020|EPI ISL 455427|A|Nigeria|2020-03-29	Africa|hCoV-19/South Africa/R09126/2020|EPI ISL 470880|B.6|South Africa|2020-04-28	0.0006121212	Africa
Africa|hCoV-19/Nigeria/OS294-CV42/2020|EPI ISL 487113|B.1.5|Nigeria|2020-04-23	Africa|hCoV-19/South Africa/R09126/2020|EPI ISL 470880|B.6|South Africa|2020-04-28	0.0005192778	Africa
Africa|hCoV-19/Nigeria/OS524-CV45/2020|EPI ISL 487110|B.1.22|Nigeria|2020-05-11	Africa|hCoV-19/South Africa/R09126/2020|EPI ISL 470880|B.6|South Africa|2020-04-28	0.0005885513	Africa
Africa|hCoV-19/Nigeria/OS589-CV46/2020|EPI ISL 487109|B.1.22|Nigeria|2020-05-29	Africa|hCoV-19/South Africa/R09126/2020|EPI ISL 470880|B.6|South Africa|2020-04-28	0.0006234071	Africa
Africa|hCoV-19/Nigeria/OY008-CV29/2020|EPI ISL 455429|B.1|Nigeria|2020-03-27	Africa|hCoV-19/South Africa/R09126/2020|EPI ISL 470880|B.6|South Africa|2020-04-28	0.0005192653	Africa
Africa|hCoV-19/Nigeria/OY045A-CV35/2020|EPI ISL 455431|B.40|Nigeria|2020-04-02	Africa|hCoV-19/South Africa/R09126/2020|EPI ISL 470880|B.6|South Africa|2020-04-28	0.0003808380	Africa
Africa|hCoV-19/Nigeria/OY094-CV57/2020|EPI ISL 487099|B.1.1.102|Nigeria|2020-04-24	Africa|hCoV-19/South Africa/R09126/2020|EPI ISL 470880|B.6|South Africa|2020-04-28	0.0005886064	Africa
Africa|hCoV-19/Nigeria/OY175-CV51/2020|EPI ISL 487104|B.1|Nigeria|2020-05-03	Africa|hCoV-19/South Africa/R09126/2020|EPI ISL 470880|B.6|South Africa|2020-04-28	0.0005621382	Africa
Africa|hCoV-19/Nigeria/OY233-CV66/2020|EPI ISL 487091|B.1.246|Nigeria|2020-05-13	Africa|hCoV-19/South Africa/R09126/2020|EPI ISL 470880|B.6|South Africa|2020-04-28	0.0007964299	Africa
Africa|hCoV-19/Nigeria/OY260-CV55/2020|EPI ISL 487101|B.1.265|Nigeria|2020-05-16	Africa|hCoV-19/South Africa/R09126/2020|EPI ISL 470880|B.6|South Africa|2020-04-28	0.0006924568	Africa
Africa|hCoV-19/Nigeria/OY592-CV167/2020|EPI ISL 527898|B.1.265|Nigeria|2020-06-10	Africa|hCoV-19/South Africa/R09126/2020|EPI ISL 470880|B.6|South Africa|2020-04-28	0.0007964770	Africa
Africa|hCoV-19/Nigeria/OY595-CV168/2020|EPI ISL 527899|B.1.265|Nigeria|2020-06-09	Africa|hCoV-19/South Africa/R09126/2020|EPI ISL 470880|B.6|South Africa|2020-04-28	0.0007516848	Africa
Africa|hCoV-19/Nigeria/OY598-CV169/2020|EPI ISL 527900|B.1.1|Nigeria|2020-06-09	Africa|hCoV-19/South Africa/R09126/2020|EPI ISL 470880|B.6|South Africa|2020-04-28	0.0008159146	Africa
Africa|hCoV-19/Nigeria/OY605-CV170/2020|EPI ISL 527901|B.1.1|Nigeria|2020-06-12	Africa|hCoV-19/South Africa/R09126/2020|EPI ISL 470880|B.6|South Africa|2020-04-28	0.0008310987	Africa
Africa|hCoV-19/Nigeria/OY608-CV172/2020|EPI ISL 527903|B.1.1|Nigeria|2020-06-11	Africa|hCoV-19/South Africa/R09126/2020|EPI ISL 470880|B.6|South Africa|2020-04-28	0.0006993739	Africa
Africa|hCoV-19/Nigeria/OY612-CV173/2020|EPI ISL 527904|B.1.1|Nigeria|2020-06-13	Africa|hCoV-19/South Africa/R09126/2020|EPI ISL 470880|B.6|South Africa|2020-04-28	0.0006931486	Africa
Africa|hCoV-19/Nigeria/OY616-CV174/2020|EPI ISL 527905|B.1.1|Nigeria|2020-06-12	Africa|hCoV-19/South Africa/R09126/2020|EPI ISL 470880|B.6|South Africa|2020-04-28	0.0008323662	Africa
Africa|hCoV-19/Nigeria/OY625-CV182/2020|EPI ISL 527909|B.1.1|Nigeria|2020-06-13	Africa|hCoV-19/South Africa/R09126/2020|EPI ISL 470880|B.6|South Africa|2020-04-28	0.0006659772	Africa
Africa|hCoV-19/Nigeria/OY626-CV183/2020|EPI ISL 527910|B.1.1|Nigeria|2020-06-13	Africa|hCoV-19/South Africa/R09126/2020|EPI ISL 470880|B.6|South Africa|2020-04-28	0.0006633965	Africa
Africa|hCoV-19/Nigeria/OY627-CV184/2020|EPI ISL 527911|B.1.1|Nigeria|2020-06-13	Africa|hCoV-19/South Africa/R09126/2020|EPI ISL 470880|B.6|South Africa|2020-04-28	0.0005541462	Africa
Africa|hCoV-19/Nigeria/OY628-CV185/2020|EPI ISL 527912|B.1.1|Nigeria|2020-06-13	Africa|hCoV-19/South Africa/R09126/2020|EPI ISL 470880|B.6|South Africa|2020-04-28	0.0007965046	Africa
Africa|hCoV-19/Nigeria/OY633-CV189/2020|EPI ISL 527914|B.1.1.71|Nigeria|2020-06-16	Africa|hCoV-19/South Africa/R09126/2020|EPI ISL 470880|B.6|South Africa|2020-04-28	0.0007618239	Africa
Africa|hCoV-19/Nigeria/OY636-CV192/2020|EPI ISL 527915|B.1.1|Nigeria|2020-06-17	Africa|hCoV-19/South Africa/R09126/2020|EPI ISL 470880|B.6|South Africa|2020-04-28	0.0006578386	Africa
Africa|hCoV-19/Senegal/003/2020|EPI ISL 418206|B.1.356|Senegal|2020-02-28	Africa|hCoV-19/South Africa/R09126/2020|EPI ISL 470880|B.6|South Africa|2020-04-28	0.0005198051	Africa
Africa|hCoV-19/Senegal/016/2020|EPI ISL 418207|B.1.356|Senegal|2020-03-02	Africa|hCoV-19/South Africa/R09126/2020|EPI ISL 470880|B.6|South Africa|2020-04-28	0.0005192653	Africa
Africa|hCoV-19/Senegal/020/2020|EPI ISL 418208|B.1.356|Senegal|2020-03-04	Africa|hCoV-19/South Africa/R09126/2020|EPI ISL 470880|B.6|South Africa|2020-04-28	0.0005207612	Africa
Africa|hCoV-19/Senegal/026/2020|EPI ISL 418209|B.1.356|Senegal|2020-03-03	Africa|hCoV-19/South Africa/R09126/2020|EPI ISL 470880|B.6|South Africa|2020-04-28	0.0005538944	Africa
Africa|hCoV-19/Senegal/073/2020|EPI ISL 418210|B.1|Senegal|2020-03-10	Africa|hCoV-19/South Africa/R09126/2020|EPI ISL 470880|B.6|South Africa|2020-04-28	0.0004500111	Africa
Africa|hCoV-19/Senegal/082/2020|EPI ISL 418211|B.1|Senegal|2020-03-11	Africa|hCoV-19/South Africa/R09126/2020|EPI ISL 470880|B.6|South Africa|2020-04-28	0.0004502293	Africa
Africa|hCoV-19/Senegal/087/2020|EPI ISL 418212|B.1|Senegal|2020-03-11	Africa|hCoV-19/South Africa/R09126/2020|EPI ISL 470880|B.6|South Africa|2020-04-28	0.0004514016	Africa
Africa|hCoV-19/Senegal/094/2020|EPI ISL 418213|B.1|Senegal|2020-03-12	Africa|hCoV-19/South Africa/R09126/2020|EPI ISL 470880|B.6|South Africa|2020-04-28	0.0004851075	Africa
Africa|hCoV-19/Senegal/102/2020|EPI ISL 418214|B.1|Senegal|2020-03-12	Africa|hCoV-19/South Africa/R09126/2020|EPI ISL 470880|B.6|South Africa|2020-04-28	0.0004670816	Africa
Africa|hCoV-19/Senegal/119/2020|EPI ISL 418215|B.1|Senegal|2020-03-12	Africa|hCoV-19/South Africa/R09126/2020|EPI ISL 470880|B.6|South Africa|2020-04-28	0.0004861901	Africa
Africa|hCoV-19/Senegal/1351/2020|EPI ISL 480556|B.6|Senegal|2020-03-28	Africa|hCoV-19/South Africa/R09126/2020|EPI ISL 470880|B.6|South Africa|2020-04-28	0.0001040554	Africa
Africa|hCoV-19/Senegal/136/2020|EPI ISL 418216|A.2|Senegal|2020-03-13	Africa|hCoV-19/South Africa/R09126/2020|EPI ISL 470880|B.6|South Africa|2020-04-28	0.0005539193	Africa
Africa|hCoV-19/Senegal/139/2020|EPI ISL 418217|B.1|Senegal|2020-03-13	Africa|hCoV-19/South Africa/R09126/2020|EPI ISL 470880|B.6|South Africa|2020-04-28	0.0004846612	Africa
Africa|hCoV-19/Senegal/1683/2020|EPI ISL 480783|B.1|Senegal|2020-03-31	Africa|hCoV-19/South Africa/R09126/2020|EPI ISL 470880|B.6|South Africa|2020-04-28	0.0004858094	Africa
Africa|hCoV-19/Senegal/1749/2020|EPI ISL 480787|B.1|Senegal|2020-03-31	Africa|hCoV-19/South Africa/R09126/2020|EPI ISL 470880|B.6|South Africa|2020-04-28	0.0004868614	Africa
Africa|hCoV-19/Senegal/1966/2020|EPI ISL 480789|A.11|Senegal|2020-04-01	Africa|hCoV-19/South Africa/R09126/2020|EPI ISL 470880|B.6|South Africa|2020-04-28	0.0005195188	Africa
Africa|hCoV-19/Senegal/2840/2020|EPI ISL 481220|B.1|Senegal|2020-04-06	Africa|hCoV-19/South Africa/R09126/2020|EPI ISL 470880|B.6|South Africa|2020-04-28	0.0005978750	Africa
Africa|hCoV-19/Senegal/2865/2020|EPI ISL 481234|B.1|Senegal|2020-04-07	Africa|hCoV-19/South Africa/R09126/2020|EPI ISL 470880|B.6|South Africa|2020-04-28	0.0006709806	Africa
Africa|hCoV-19/Senegal/306/2020|EPI ISL 420069|B.3|Senegal|2020-03-17	Africa|hCoV-19/South Africa/R09126/2020|EPI ISL 470880|B.6|South Africa|2020-04-28	0.0003461331	Africa
Africa|hCoV-19/Senegal/315/2020|EPI ISL 420070|B.1|Senegal|2020-03-17	Africa|hCoV-19/South Africa/R09126/2020|EPI ISL 470880|B.6|South Africa|2020-04-28	0.0004846157	Africa
Africa|hCoV-19/Senegal/328/2020|EPI ISL 420071|B.1|Senegal|2020-03-17	Africa|hCoV-19/South Africa/R09126/2020|EPI ISL 470880|B.6|South Africa|2020-04-28	0.0007711894	Africa
Africa|hCoV-19/Senegal/3331/2020|EPI ISL 481235|B.1.5|Senegal|2020-04-09	Africa|hCoV-19/South Africa/R09126/2020|EPI ISL 470880|B.6|South Africa|2020-04-28	0.0004503491	Africa
Africa|hCoV-19/Senegal/370/2020|EPI ISL 420072|B.1|Senegal|2020-03-18	Africa|hCoV-19/South Africa/R09126/2020|EPI ISL 470880|B.6|South Africa|2020-04-28	0.0005205262	Africa
Africa|hCoV-19/Senegal/382/2020|EPI ISL 420073|B.1|Senegal|2020-03-19	Africa|hCoV-19/South Africa/R09126/2020|EPI ISL 470880|B.6|South Africa|2020-04-28	0.0005539440	Africa
Africa|hCoV-19/Senegal/45436/2020|EPI ISL 498238|B.1.1|Senegal|2020-05-27	Africa|hCoV-19/South Africa/R09126/2020|EPI ISL 470880|B.6|South Africa|2020-04-28	0.0006232432	Africa
Africa|hCoV-19/Senegal/45557/2020|EPI ISL 498239|B.1.1|Senegal|2020-05-27	Africa|hCoV-19/South Africa/R09126/2020|EPI ISL 470880|B.6|South Africa|2020-04-28	0.0007286863	Africa
Africa|hCoV-19/Senegal/52357/2020|EPI ISL 498240|B.1.5.12|Senegal|2020-06-03	Africa|hCoV-19/South Africa/R09126/2020|EPI ISL 470880|B.6|South Africa|2020-04-28	0.0007577422	Africa
Africa|hCoV-19/Senegal/52907/2020|EPI ISL 498241|B.1.5.12|Senegal|2020-06-05	Africa|hCoV-19/South Africa/R09126/2020|EPI ISL 470880|B.6|South Africa|2020-04-28	0.0008152753	Africa
Africa|hCoV-19/Senegal/55499/2020|EPI ISL 498242|B.1.5|Senegal|2020-06-07	Africa|hCoV-19/South Africa/R09126/2020|EPI ISL 470880|B.6|South Africa|2020-04-28	0.0005549059	Africa
Africa|hCoV-19/Senegal/55703/2020|EPI ISL 477148|B.1.356|Senegal|2020-06-07	Africa|hCoV-19/South Africa/R09126/2020|EPI ISL 470880|B.6|South Africa|2020-04-28	0.0006378609	Africa
Africa|hCoV-19/Senegal/55728/2020|EPI ISL 477150|B.1.5.12|Senegal|2020-06-07	Africa|hCoV-19/South Africa/R09126/2020|EPI ISL 470880|B.6|South Africa|2020-04-28	0.0006231998	Africa
Africa|hCoV-19/Senegal/55738/2020|EPI ISL 477141|B.1.5.12|Senegal|2020-06-07	Africa|hCoV-19/South Africa/R09126/2020|EPI ISL 470880|B.6|South Africa|2020-04-28	0.0007043479	Africa
Africa|hCoV-19/Senegal/55752/2020|EPI ISL 477149|B.1.5.12|Senegal|2020-06-07	Africa|hCoV-19/South Africa/R09126/2020|EPI ISL 470880|B.6|South Africa|2020-04-28	0.0005573942	Africa
Africa|hCoV-19/Senegal/57065/2020|EPI ISL 476148|B.1.1.44|Senegal|2020-06-09	Africa|hCoV-19/South Africa/R09126/2020|EPI ISL 470880|B.6|South Africa|2020-04-28	0.0006234249	Africa
Africa|hCoV-19/Senegal/5718/2020|EPI ISL 481236|B.1|Senegal|2020-04-18	Africa|hCoV-19/South Africa/R09126/2020|EPI ISL 470880|B.6|South Africa|2020-04-28	0.0005568179	Africa
Africa|hCoV-19/Senegal/57273/2020|EPI ISL 498243|B.1.5.12|Senegal|2020-06-07	Africa|hCoV-19/South Africa/R09126/2020|EPI ISL 470880|B.6|South Africa|2020-04-28	0.0006231718	Africa
Africa|hCoV-19/Senegal/57476/2020|EPI ISL 476149|B.1.5.12|Senegal|2020-06-06	Africa|hCoV-19/South Africa/R09126/2020|EPI ISL 470880|B.6|South Africa|2020-04-28	0.0007283077	Africa
Africa|hCoV-19/Senegal/57503/2020|EPI ISL 498244|B.1.5.12|Senegal|2020-06-09	Africa|hCoV-19/South Africa/R09126/2020|EPI ISL 470880|B.6|South Africa|2020-04-28	0.0006822568	Africa
Africa|hCoV-19/Senegal/57540/2020|EPI ISL 476491|B.1.5.12|Senegal|2020-06-09	Africa|hCoV-19/South Africa/R09126/2020|EPI ISL 470880|B.6|South Africa|2020-04-28	0.0007655693	Africa
Africa|hCoV-19/Senegal/5766/2020|EPI ISL 481237|B.1.5.12|Senegal|2020-04-17	Africa|hCoV-19/South Africa/R09126/2020|EPI ISL 470880|B.6|South Africa|2020-04-28	0.0005885659	Africa
Africa|hCoV-19/Senegal/5770/2020|EPI ISL 481238|B.1|Senegal|2020-04-17	Africa|hCoV-19/South Africa/R09126/2020|EPI ISL 470880|B.6|South Africa|2020-04-28	0.0005322468	Africa
Africa|hCoV-19/Senegal/5785/2020|EPI ISL 481239|B.1.5.12|Senegal|2020-04-17	Africa|hCoV-19/South Africa/R09126/2020|EPI ISL 470880|B.6|South Africa|2020-04-28	0.0005540992	Africa
Africa|hCoV-19/Senegal/5971/2020|EPI ISL 481240|B.1.5|Senegal|2020-04-18	Africa|hCoV-19/South Africa/R09126/2020|EPI ISL 470880|B.6|South Africa|2020-04-28	0.0005227695	Africa
Africa|hCoV-19/Senegal/5986/2020|EPI ISL 481243|B.1|Senegal|2020-04-18	Africa|hCoV-19/South Africa/R09126/2020|EPI ISL 470880|B.6|South Africa|2020-04-28	0.0005193925	Africa
Africa|hCoV-19/Senegal/600/2020|EPI ISL 420074|B.1.5|Senegal|2020-03-20	Africa|hCoV-19/South Africa/R09126/2020|EPI ISL 470880|B.6|South Africa|2020-04-28	0.0004846393	Africa
Africa|hCoV-19/Senegal/611/2020|EPI ISL 420076|B.1|Senegal|2020-03-20	Africa|hCoV-19/South Africa/R09126/2020|EPI ISL 470880|B.6|South Africa|2020-04-28	0.0005192885	Africa
Africa|hCoV-19/Senegal/618/2020|EPI ISL 420077|A|Senegal|2020-03-20	Africa|hCoV-19/South Africa/R09126/2020|EPI ISL 470880|B.6|South Africa|2020-04-28	0.0004846493	Africa
Africa|hCoV-19/Senegal/620/2020|EPI ISL 420078|A.11|Senegal|2020-03-20	Africa|hCoV-19/South Africa/R09126/2020|EPI ISL 470880|B.6|South Africa|2020-04-28	0.0004846492	Africa
Africa|hCoV-19/Senegal/62365/2020|EPI ISL 476492|B.1.5.12|Senegal|2020-06-10	Africa|hCoV-19/South Africa/R09126/2020|EPI ISL 470880|B.6|South Africa|2020-04-28	0.0005885536	Africa
Africa|hCoV-19/Senegal/62368/2020|EPI ISL 476493|B.1.1|Senegal|2020-06-10	Africa|hCoV-19/South Africa/R09126/2020|EPI ISL 470880|B.6|South Africa|2020-04-28	0.0005539214	Africa
Africa|hCoV-19/Senegal/62431/2020|EPI ISL 498247|B.1.5.12|Senegal|2020-06-10	Africa|hCoV-19/South Africa/R09126/2020|EPI ISL 470880|B.6|South Africa|2020-04-28	0.0005976552	Africa
Africa|hCoV-19/Senegal/62872/2020|EPI ISL 476494|B.1.5.12|Senegal|2020-06-11	Africa|hCoV-19/South Africa/R09126/2020|EPI ISL 470880|B.6|South Africa|2020-04-28	0.0005893014	Africa
Africa|hCoV-19/Senegal/62874/2020|EPI ISL 476495|B.1.5.12|Senegal|2020-06-11	Africa|hCoV-19/South Africa/R09126/2020|EPI ISL 470880|B.6|South Africa|2020-04-28	0.0006235394	Africa
Africa|hCoV-19/Senegal/63263/2020|EPI ISL 498249|B.1.5.12|Senegal|2020-06-11	Africa|hCoV-19/South Africa/R09126/2020|EPI ISL 470880|B.6|South Africa|2020-04-28	0.0005911031	Africa
Africa|hCoV-19/Senegal/63728/2020|EPI ISL 476497|B.1.356|Senegal|2020-06-12	Africa|hCoV-19/South Africa/R09126/2020|EPI ISL 470880|B.6|South Africa|2020-04-28	0.0006291014	Africa
Africa|hCoV-19/Senegal/63742/2020|EPI ISL 476514|B.1.5.12|Senegal|2020-06-12	Africa|hCoV-19/South Africa/R09126/2020|EPI ISL 470880|B.6|South Africa|2020-04-28	0.0006231999	Africa
Africa|hCoV-19/Senegal/640/2020|EPI ISL 420079|B.1|Senegal|2020-03-20	Africa|hCoV-19/South Africa/R09126/2020|EPI ISL 470880|B.6|South Africa|2020-04-28	0.0007049756	Africa
Africa|hCoV-19/Senegal/64033/2020|EPI ISL 485715|B.1.5|Senegal|2020-06-12	Africa|hCoV-19/South Africa/R09126/2020|EPI ISL 470880|B.6|South Africa|2020-04-28	0.0005885536	Africa
Africa|hCoV-19/Senegal/64076/2020|EPI ISL 485716|B.1|Senegal|2020-06-12	Africa|hCoV-19/South Africa/R09126/2020|EPI ISL 470880|B.6|South Africa|2020-04-28	0.0007965014	Africa
Africa|hCoV-19/Senegal/64096/2020|EPI ISL 485717|B.1.5.12|Senegal|2020-06-12	Africa|hCoV-19/South Africa/R09126/2020|EPI ISL 470880|B.6|South Africa|2020-04-28	0.0005543221	Africa
Africa|hCoV-19/Senegal/64101/2020|EPI ISL 476516|B.1.5.12|Senegal|2020-06-12	Africa|hCoV-19/South Africa/R09126/2020|EPI ISL 470880|B.6|South Africa|2020-04-28	0.0006239995	Africa
Africa|hCoV-19/Senegal/64163/2020|EPI ISL 477159|B.1.5.12|Senegal|2020-06-12	Africa|hCoV-19/South Africa/R09126/2020|EPI ISL 470880|B.6|South Africa|2020-04-28	0.0007686905	Africa
Africa|hCoV-19/Senegal/64166/2020|EPI ISL 476558|B.1.5.12|Senegal|2020-06-12	Africa|hCoV-19/South Africa/R09126/2020|EPI ISL 470880|B.6|South Africa|2020-04-28	0.0007967258	Africa
Africa|hCoV-19/Senegal/6427/2020|EPI ISL 486873|B.1.5|Senegal|2020-04-20	Africa|hCoV-19/South Africa/R09126/2020|EPI ISL 470880|B.6|South Africa|2020-04-28	0.0004856412	Africa
Africa|hCoV-19/Senegal/6430/2020|EPI ISL 486872|B.1.1|Senegal|2020-04-11	Africa|hCoV-19/South Africa/R09126/2020|EPI ISL 470880|B.6|South Africa|2020-04-28	0.0005558506	Africa
Africa|hCoV-19/Senegal/64709/2020|EPI ISL 476560|B.1.5.12|Senegal|2020-06-13	Africa|hCoV-19/South Africa/R09126/2020|EPI ISL 470880|B.6|South Africa|2020-04-28	0.0009948078	Africa
Africa|hCoV-19/Senegal/64716/2020|EPI ISL 498250|B.1.5.12|Senegal|2020-06-13	Africa|hCoV-19/South Africa/R09126/2020|EPI ISL 470880|B.6|South Africa|2020-04-28	0.0005900384	Africa
Africa|hCoV-19/Senegal/64729/2020|EPI ISL 477155|B.1.1.44|Senegal|2020-06-11	Africa|hCoV-19/South Africa/R09126/2020|EPI ISL 470880|B.6|South Africa|2020-04-28	0.0007273642	Africa
Africa|hCoV-19/Senegal/64763/2020|EPI ISL 476562|B.1.292|Senegal|2020-06-13	Africa|hCoV-19/South Africa/R09126/2020|EPI ISL 470880|B.6|South Africa|2020-04-28	0.0005885781	Africa
Africa|hCoV-19/Senegal/64766/2020|EPI ISL 476564|B.1.5.12|Senegal|2020-06-13	Africa|hCoV-19/South Africa/R09126/2020|EPI ISL 470880|B.6|South Africa|2020-04-28	0.0006231441	Africa
Africa|hCoV-19/Senegal/64771/2020|EPI ISL 482874|B.1.1.44|Senegal|2020-06-13	Africa|hCoV-19/South Africa/R09126/2020|EPI ISL 470880|B.6|South Africa|2020-04-28	0.0007619185	Africa
Africa|hCoV-19/Senegal/64772/2020|EPI ISL 477154|B.1.5.12|Senegal|2020-06-13	Africa|hCoV-19/South Africa/R09126/2020|EPI ISL 470880|B.6|South Africa|2020-04-28	0.0007071689	Africa
Africa|hCoV-19/Senegal/6481/2020|EPI ISL 486871|B.1.5|Senegal|2020-04-21	Africa|hCoV-19/South Africa/R09126/2020|EPI ISL 470880|B.6|South Africa|2020-04-28	0.0004515381	Africa
Africa|hCoV-19/Senegal/64916/2020|EPI ISL 477156|B.1.5.12|Senegal|2020-06-13	Africa|hCoV-19/South Africa/R09126/2020|EPI ISL 470880|B.6|South Africa|2020-04-28	0.0005885272	Africa
Africa|hCoV-19/Senegal/64932/2020|EPI ISL 476569|B.1.1.44|Senegal|2020-06-13	Africa|hCoV-19/South Africa/R09126/2020|EPI ISL 470880|B.6|South Africa|2020-04-28	0.0006233601	Africa
Africa|hCoV-19/Senegal/64969/2020|EPI ISL 476570|B.1.5.12|Senegal|2020-06-13	Africa|hCoV-19/South Africa/R09126/2020|EPI ISL 470880|B.6|South Africa|2020-04-28	0.0008485165	Africa
Africa|hCoV-19/Senegal/65030/2020|EPI ISL 476572|B.1.5.12|Senegal|2020-06-14	Africa|hCoV-19/South Africa/R09126/2020|EPI ISL 470880|B.6|South Africa|2020-04-28	0.0005538835	Africa
Africa|hCoV-19/Senegal/65052/2020|EPI ISL 476574|B.1.5|Senegal|2020-06-13	Africa|hCoV-19/South Africa/R09126/2020|EPI ISL 470880|B.6|South Africa|2020-04-28	0.0005554844	Africa
Africa|hCoV-19/Senegal/65428/2020|EPI ISL 485712|B.1.5.12|Senegal|2020-06-14	Africa|hCoV-19/South Africa/R09126/2020|EPI ISL 470880|B.6|South Africa|2020-04-28	0.0007272455	Africa
Africa|hCoV-19/Senegal/65481/2020|EPI ISL 477151|B.1.1|Senegal|2020-06-14	Africa|hCoV-19/South Africa/R09126/2020|EPI ISL 470880|B.6|South Africa|2020-04-28	0.0007026759	Africa
Africa|hCoV-19/Senegal/65548/2020|EPI ISL 477153|B.1.5.12|Senegal|2020-06-14	Africa|hCoV-19/South Africa/R09126/2020|EPI ISL 470880|B.6|South Africa|2020-04-28	0.0007056298	Africa
Africa|hCoV-19/Senegal/65601/2020|EPI ISL 485713|B.1.5.12|Senegal|2020-06-14	Africa|hCoV-19/South Africa/R09126/2020|EPI ISL 470880|B.6|South Africa|2020-04-28	0.0005192543	Africa
Africa|hCoV-19/Senegal/659/2020|EPI ISL 480554|B.1|Senegal|2020-03-21	Africa|hCoV-19/South Africa/R09126/2020|EPI ISL 470880|B.6|South Africa|2020-04-28	0.0005554268	Africa
Africa|hCoV-19/Senegal/6597/2020|EPI ISL 486870|B.1.356|Senegal|2020-04-23	Africa|hCoV-19/South Africa/R09126/2020|EPI ISL 470880|B.6|South Africa|2020-04-28	0.0005538945	Africa
Africa|hCoV-19/Senegal/6619/2020|EPI ISL 498230|B.1|Senegal|2020-04-21	Africa|hCoV-19/South Africa/R09126/2020|EPI ISL 470880|B.6|South Africa|2020-04-28	0.0005538831	Africa
Africa|hCoV-19/Senegal/6626/2020|EPI ISL 498229|B.1|Senegal|2020-04-21	Africa|hCoV-19/South Africa/R09126/2020|EPI ISL 470880|B.6|South Africa|2020-04-28	0.0005195008	Africa
Africa|hCoV-19/Senegal/66298/2020|EPI ISL 485708|B.1.5.12|Senegal|2020-06-15	Africa|hCoV-19/South Africa/R09126/2020|EPI ISL 470880|B.6|South Africa|2020-04-28	0.0007618919	Africa
Africa|hCoV-19/Senegal/66443/2020|EPI ISL 485711|B.1.1|Senegal|2020-06-15	Africa|hCoV-19/South Africa/R09126/2020|EPI ISL 470880|B.6|South Africa|2020-04-28	0.0007339691	Africa
Africa|hCoV-19/Senegal/66458/2020|EPI ISL 485710|B.1.1|Senegal|2020-06-15	Africa|hCoV-19/South Africa/R09126/2020|EPI ISL 470880|B.6|South Africa|2020-04-28	0.0005885795	Africa
Africa|hCoV-19/Senegal/6751/2020|EPI ISL 486859|B.1.1|Senegal|2020-04-21	Africa|hCoV-19/South Africa/R09126/2020|EPI ISL 470880|B.6|South Africa|2020-04-28	0.0006660673	Africa
Africa|hCoV-19/Senegal/6762/2020|EPI ISL 486869|B.1.5.12|Senegal|2020-04-21	Africa|hCoV-19/South Africa/R09126/2020|EPI ISL 470880|B.6|South Africa|2020-04-28	0.0007932137	Africa
Africa|hCoV-19/Senegal/68303/2020|EPI ISL 477143|B.1.5.12|Senegal|2020-06-17	Africa|hCoV-19/South Africa/R09126/2020|EPI ISL 470880|B.6|South Africa|2020-04-28	0.0005885708	Africa
Africa|hCoV-19/Senegal/68349/2020|EPI ISL 485635|B.1.5.12|Senegal|2020-06-18	Africa|hCoV-19/South Africa/R09126/2020|EPI ISL 470880|B.6|South Africa|2020-04-28	0.0006924282	Africa
Africa|hCoV-19/Senegal/6837/2020|EPI ISL 486868|B.1.272|Senegal|2020-04-21	Africa|hCoV-19/South Africa/R09126/2020|EPI ISL 470880|B.6|South Africa|2020-04-28	0.0006645503	Africa
Africa|hCoV-19/Senegal/6839/2020|EPI ISL 486867|B.1|Senegal|2020-04-23	Africa|hCoV-19/South Africa/R09126/2020|EPI ISL 470880|B.6|South Africa|2020-04-28	0.0005917727	Africa
Africa|hCoV-19/Senegal/68458/2020|EPI ISL 482878|B.1.1|Senegal|2020-06-18	Africa|hCoV-19/South Africa/R09126/2020|EPI ISL 470880|B.6|South Africa|2020-04-28	0.0005885795	Africa
Africa|hCoV-19/Senegal/6847/2020|EPI ISL 486865|B.1.272|Senegal|2020-04-02	Africa|hCoV-19/South Africa/R09126/2020|EPI ISL 470880|B.6|South Africa|2020-04-28	0.0006231850	Africa
Africa|hCoV-19/Senegal/68488/2020|EPI ISL 482877|B.1.356|Senegal|2020-06-17	Africa|hCoV-19/South Africa/R09126/2020|EPI ISL 470880|B.6|South Africa|2020-04-28	0.0006924253	Africa
Africa|hCoV-19/Senegal/68525/2020|EPI ISL 477142|B.1.1|Senegal|2020-06-17	Africa|hCoV-19/South Africa/R09126/2020|EPI ISL 470880|B.6|South Africa|2020-04-28	0.0007704480	Africa
Africa|hCoV-19/Senegal/68548/2020|EPI ISL 482876|B.1.5.12|Senegal|2020-06-17	Africa|hCoV-19/South Africa/R09126/2020|EPI ISL 470880|B.6|South Africa|2020-04-28	0.0005926958	Africa
Africa|hCoV-19/Senegal/68550/2020|EPI ISL 482875|B.1.5.12|Senegal|2020-06-16	Africa|hCoV-19/South Africa/R09126/2020|EPI ISL 470880|B.6|South Africa|2020-04-28	0.0005538829	Africa
Africa|hCoV-19/Senegal/6914/2020|EPI ISL 498237|B.1.5|Senegal|2020-04-24	Africa|hCoV-19/South Africa/R09126/2020|EPI ISL 470880|B.6|South Africa|2020-04-28	0.0006369187	Africa
Africa|hCoV-19/Senegal/6934/2020|EPI ISL 498235|B.1.5.12|Senegal|2020-04-22	Africa|hCoV-19/South Africa/R09126/2020|EPI ISL 470880|B.6|South Africa|2020-04-28	0.0006968516	Africa
Africa|hCoV-19/Senegal/70339/2020|EPI ISL 477146|B.1.5.12|Senegal|2020-06-20	Africa|hCoV-19/South Africa/R09126/2020|EPI ISL 470880|B.6|South Africa|2020-04-28	0.0006271383	Africa
Africa|hCoV-19/Senegal/70427/2020|EPI ISL 477144|B.1.5.12|Senegal|2020-06-20	Africa|hCoV-19/South Africa/R09126/2020|EPI ISL 470880|B.6|South Africa|2020-04-28	0.0006296324	Africa
Africa|hCoV-19/Senegal/70440/2020|EPI ISL 477145|B.1.5.12|Senegal|2020-06-19	Africa|hCoV-19/South Africa/R09126/2020|EPI ISL 470880|B.6|South Africa|2020-04-28	0.0007016477	Africa
Africa|hCoV-19/Senegal/83493/2020|EPI ISL 498252|B.1.1.44|Senegal|2020-07-09	Africa|hCoV-19/South Africa/R09126/2020|EPI ISL 470880|B.6|South Africa|2020-04-28	0.0007792329	Africa
Africa|hCoV-19/Senegal/9068/2020|EPI ISL 498236|B.1.356|Senegal|2020-04-24	Africa|hCoV-19/South Africa/R09126/2020|EPI ISL 470880|B.6|South Africa|2020-04-28	0.0005544312	Africa
Africa|hCoV-19/Senegal/9250/2020|EPI ISL 486866|B.1.1|Senegal|2020-04-22	Africa|hCoV-19/South Africa/R09126/2020|EPI ISL 470880|B.6|South Africa|2020-04-28	0.0007618423	Africa
Africa|hCoV-19/Senegal/9256/2020|EPI ISL 486864|B.1.1|Senegal|2020-04-23	Africa|hCoV-19/South Africa/R09126/2020|EPI ISL 470880|B.6|South Africa|2020-04-28	0.0008048834	Africa
Africa|hCoV-19/Senegal/9369/2020|EPI ISL 486863|B.1.5|Senegal|2020-04-25	Africa|hCoV-19/South Africa/R09126/2020|EPI ISL 470880|B.6|South Africa|2020-04-28	0.0004499902	Africa
Africa|hCoV-19/Senegal/9392/2020|EPI ISL 486862|B.1.1|Senegal|2020-04-25	Africa|hCoV-19/South Africa/R09126/2020|EPI ISL 470880|B.6|South Africa|2020-04-28	0.0006958454	Africa
Africa|hCoV-19/Senegal/9439/2020|EPI ISL 486861|B.1.1.44|Senegal|2020-04-25	Africa|hCoV-19/South Africa/R09126/2020|EPI ISL 470880|B.6|South Africa|2020-04-28	0.0005887021	Africa
Africa|hCoV-19/Senegal/9615/2020|EPI ISL 486860|B.1.5.12|Senegal|2020-04-25	Africa|hCoV-19/South Africa/R09126/2020|EPI ISL 470880|B.6|South Africa|2020-04-28	0.0005192545	Africa
Africa|hCoV-19/Senegal/9819/2020|EPI ISL 498233|B.1|Senegal|2020-04-25	Africa|hCoV-19/South Africa/R09126/2020|EPI ISL 470880|B.6|South Africa|2020-04-28	0.0006700278	Africa
Africa|hCoV-19/Senegal/9821/2020|EPI ISL 498232|B.1.356|Senegal|2020-04-25	Africa|hCoV-19/South Africa/R09126/2020|EPI ISL 470880|B.6|South Africa|2020-04-28	0.0005605422	Africa
Africa|hCoV-19/Senegal/9838/2020|EPI ISL 498231|B.1.272|Senegal|2020-04-25	Africa|hCoV-19/South Africa/R09126/2020|EPI ISL 470880|B.6|South Africa|2020-04-28	0.0006986643	Africa
Africa|hCoV-19/Sierra Leone/KGH-G-8548/2020|EPI ISL 512811|B.1|Sierra Leone|2020-03-30	Africa|hCoV-19/South Africa/R09126/2020|EPI ISL 470880|B.6|South Africa|2020-04-28	0.0005539438	Africa
Africa|hCoV-19/Sierra Leone/KGH-G-8549/2020|EPI ISL 512812|B.1.1|Sierra Leone|2020-03-31	Africa|hCoV-19/South Africa/R09126/2020|EPI ISL 470880|B.6|South Africa|2020-04-28	0.0005192905	Africa
Africa|hCoV-19/Sierra Leone/KGH-G-8603/2020|EPI ISL 512813|B.1|Sierra Leone|2020-04-23	Africa|hCoV-19/South Africa/R09126/2020|EPI ISL 470880|B.6|South Africa|2020-04-28	0.0005541686	Africa
Africa|hCoV-19/Sierra Leone/KGH-G-8604/2020|EPI ISL 512814|B.6|Sierra Leone|2020-04-03	Africa|hCoV-19/South Africa/R09126/2020|EPI ISL 470880|B.6|South Africa|2020-04-28	0.0001038106	Africa
Africa|hCoV-19/Sierra Leone/KGH-G-8607/2020|EPI ISL 512815|B.1.1|Sierra Leone|2020-04-03	Africa|hCoV-19/South Africa/R09126/2020|EPI ISL 470880|B.6|South Africa|2020-04-28	0.0005541650	Africa
Africa|hCoV-19/Sierra Leone/KGH-G-8625/2020|EPI ISL 512816|A.12|Sierra Leone|2020-04-10	Africa|hCoV-19/South Africa/R09126/2020|EPI ISL 470880|B.6|South Africa|2020-04-28	0.0007618579	Africa
Africa|hCoV-19/Sierra Leone/KGH-G-8626/2020|EPI ISL 512817|A.12|Sierra Leone|2020-04-10	Africa|hCoV-19/South Africa/R09126/2020|EPI ISL 470880|B.6|South Africa|2020-04-28	0.0006232305	Africa
Africa|hCoV-19/Sierra Leone/KGH-G-8627/2020|EPI ISL 512818|B.1.5|Sierra Leone|2020-04-08	Africa|hCoV-19/South Africa/R09126/2020|EPI ISL 470880|B.6|South Africa|2020-04-28	0.0004846493	Africa
Africa|hCoV-19/Sierra Leone/KGH-G-8668/2020|EPI ISL 512819|A.12|Sierra Leone|2020-04-11	Africa|hCoV-19/South Africa/R09126/2020|EPI ISL 470880|B.6|South Africa|2020-04-28	0.0006389802	Africa
Africa|hCoV-19/Sierra Leone/KGH-G-8669/2020|EPI ISL 512820|A.12|Sierra Leone|2020-04-14	Africa|hCoV-19/South Africa/R09126/2020|EPI ISL 470880|B.6|South Africa|2020-04-28	0.0006925385	Africa
Africa|hCoV-19/South Africa/KRISP-0001/2020|EPI ISL 467431|B|South Africa|2020-03-23	Africa|hCoV-19/South Africa/R09126/2020|EPI ISL 470880|B.6|South Africa|2020-04-28	0.0004162940	Africa
Africa|hCoV-19/South Africa/KRISP-0016/2020|EPI ISL 467432|B.1.106|South Africa|2020-03-28	Africa|hCoV-19/South Africa/R09126/2020|EPI ISL 470880|B.6|South Africa|2020-04-28	0.0004500066	Africa
Africa|hCoV-19/South Africa/KRISP-0017/2020|EPI ISL 467433|B.1.5|South Africa|2020-04-03	Africa|hCoV-19/South Africa/R09126/2020|EPI ISL 470880|B.6|South Africa|2020-04-28	0.0004153820	Africa
Africa|hCoV-19/South Africa/KRISP-0019/2020|EPI ISL 467434|B.1.5|South Africa|2020-04-02	Africa|hCoV-19/South Africa/R09126/2020|EPI ISL 470880|B.6|South Africa|2020-04-28	0.0004153820	Africa
Africa|hCoV-19/South Africa/KRISP-0021/2020|EPI ISL 467435|B.1.5|South Africa|2020-04-02	Africa|hCoV-19/South Africa/R09126/2020|EPI ISL 470880|B.6|South Africa|2020-04-28	0.0004502091	Africa
Africa|hCoV-19/South Africa/KRISP-0024/2020|EPI ISL 467436|B.1.106|South Africa|2020-04-01	Africa|hCoV-19/South Africa/R09126/2020|EPI ISL 470880|B.6|South Africa|2020-04-28	0.0004630192	Africa
Africa|hCoV-19/South Africa/KRISP-0026/2020|EPI ISL 467437|B.1.106|South Africa|2020-04-01	Africa|hCoV-19/South Africa/R09126/2020|EPI ISL 470880|B.6|South Africa|2020-04-28	0.0004504279	Africa
Africa|hCoV-19/South Africa/KRISP-0028/2020|EPI ISL 467438|B.1.106|South Africa|2020-04-02	Africa|hCoV-19/South Africa/R09126/2020|EPI ISL 470880|B.6|South Africa|2020-04-28	0.0004640766	Africa
Africa|hCoV-19/South Africa/KRISP-0029/2020|EPI ISL 467439|B.1.5|South Africa|2020-04-02	Africa|hCoV-19/South Africa/R09126/2020|EPI ISL 470880|B.6|South Africa|2020-04-28	0.0004359150	Africa
Africa|hCoV-19/South Africa/KRISP-0033/2020|EPI ISL 467440|B.1.106|South Africa|2020-04-01	Africa|hCoV-19/South Africa/R09126/2020|EPI ISL 470880|B.6|South Africa|2020-04-28	0.0004555567	Africa
Africa|hCoV-19/South Africa/KRISP-0035/2020|EPI ISL 467441|B.1.5|South Africa|2020-03-27	Africa|hCoV-19/South Africa/R09126/2020|EPI ISL 470880|B.6|South Africa|2020-04-28	0.0004153677	Africa
Africa|hCoV-19/South Africa/KRISP-0041/2020|EPI ISL 467443|B.1.5|South Africa|2020-03-25	Africa|hCoV-19/South Africa/R09126/2020|EPI ISL 470880|B.6|South Africa|2020-04-28	0.0004153677	Africa
Africa|hCoV-19/South Africa/KRISP-005/2020|EPI ISL 455630|B.1.5|South Africa|2020-04-29	Africa|hCoV-19/South Africa/R09126/2020|EPI ISL 470880|B.6|South Africa|2020-04-28	0.0004658106	Africa
Africa|hCoV-19/South Africa/KRISP-0055/2020|EPI ISL 467444|B.1.5|South Africa|2020-03-24	Africa|hCoV-19/South Africa/R09126/2020|EPI ISL 470880|B.6|South Africa|2020-04-28	0.0004153680	Africa
Africa|hCoV-19/South Africa/KRISP-0056/2020|EPI ISL 467445|B.1.5|South Africa|2020-04-04	Africa|hCoV-19/South Africa/R09126/2020|EPI ISL 470880|B.6|South Africa|2020-04-28	0.0004846593	Africa
Africa|hCoV-19/South Africa/KRISP-0057/2020|EPI ISL 467446|B.1.5|South Africa|2020-03-29	Africa|hCoV-19/South Africa/R09126/2020|EPI ISL 470880|B.6|South Africa|2020-04-28	0.0004158281	Africa
Africa|hCoV-19/South Africa/KRISP-0059/2020|EPI ISL 467448|B.1.5|South Africa|2020-04-01	Africa|hCoV-19/South Africa/R09126/2020|EPI ISL 470880|B.6|South Africa|2020-04-28	0.0004914929	Africa
Africa|hCoV-19/South Africa/KRISP-0065/2020|EPI ISL 467449|B.1.106|South Africa|2020-04-04	Africa|hCoV-19/South Africa/R09126/2020|EPI ISL 470880|B.6|South Africa|2020-04-28	0.0004506774	Africa
Africa|hCoV-19/South Africa/KRISP-0066/2020|EPI ISL 467450|B.1.106|South Africa|2020-04-03	Africa|hCoV-19/South Africa/R09126/2020|EPI ISL 470880|B.6|South Africa|2020-04-28	0.0004499911	Africa
Africa|hCoV-19/South Africa/KRISP-0067/2020|EPI ISL 467451|B.1.5|South Africa|2020-04-03	Africa|hCoV-19/South Africa/R09126/2020|EPI ISL 470880|B.6|South Africa|2020-04-28	0.0004153677	Africa
Africa|hCoV-19/South Africa/KRISP-0074/2020|EPI ISL 467452|B.1.106|South Africa|2020-04-04	Africa|hCoV-19/South Africa/R09126/2020|EPI ISL 470880|B.6|South Africa|2020-04-28	0.0004600861	Africa
Africa|hCoV-19/South Africa/KRISP-0075/2020|EPI ISL 467453|B.1.106|South Africa|2020-04-04	Africa|hCoV-19/South Africa/R09126/2020|EPI ISL 470880|B.6|South Africa|2020-04-28	0.0004502404	Africa
Africa|hCoV-19/South Africa/KRISP-0080/2020|EPI ISL 467454|B.1.106|South Africa|2020-04-01	Africa|hCoV-19/South Africa/R09126/2020|EPI ISL 470880|B.6|South Africa|2020-04-28	0.0004499909	Africa
Africa|hCoV-19/South Africa/KRISP-0081/2020|EPI ISL 467455|B.1.106|South Africa|2020-04-06	Africa|hCoV-19/South Africa/R09126/2020|EPI ISL 470880|B.6|South Africa|2020-04-28	0.0004499910	Africa
Africa|hCoV-19/South Africa/KRISP-0084/2020|EPI ISL 467456|B.1.106|South Africa|2020-04-05	Africa|hCoV-19/South Africa/R09126/2020|EPI ISL 470880|B.6|South Africa|2020-04-28	0.0004499910	Africa
Africa|hCoV-19/South Africa/KRISP-0088/2020|EPI ISL 467457|B.1.106|South Africa|2020-04-07	Africa|hCoV-19/South Africa/R09126/2020|EPI ISL 470880|B.6|South Africa|2020-04-28	0.0004499910	Africa
Africa|hCoV-19/South Africa/KRISP-0089/2020|EPI ISL 467458|B.1.106|South Africa|2020-04-05	Africa|hCoV-19/South Africa/R09126/2020|EPI ISL 470880|B.6|South Africa|2020-04-28	0.0004591601	Africa
Africa|hCoV-19/South Africa/KRISP-0090/2020|EPI ISL 467459|B.1.106|South Africa|2020-04-03	Africa|hCoV-19/South Africa/R09126/2020|EPI ISL 470880|B.6|South Africa|2020-04-28	0.0004607548	Africa
Africa|hCoV-19/South Africa/KRISP-0096/2020|EPI ISL 467461|B.1.106|South Africa|2020-04-01	Africa|hCoV-19/South Africa/R09126/2020|EPI ISL 470880|B.6|South Africa|2020-04-28	0.0004536492	Africa
Africa|hCoV-19/South Africa/KRISP-0097/2020|EPI ISL 467462|B.1.106|South Africa|2020-04-01	Africa|hCoV-19/South Africa/R09126/2020|EPI ISL 470880|B.6|South Africa|2020-04-28	0.0004502870	Africa
Africa|hCoV-19/South Africa/KRISP-0111/2020|EPI ISL 467465|B.1.106|South Africa|2020-04-01	Africa|hCoV-19/South Africa/R09126/2020|EPI ISL 470880|B.6|South Africa|2020-04-28	0.0005562373	Africa
Africa|hCoV-19/South Africa/KRISP-0113/2020|EPI ISL 467467|B.1.106|South Africa|2020-04-05	Africa|hCoV-19/South Africa/R09126/2020|EPI ISL 470880|B.6|South Africa|2020-04-28	0.0004846374	Africa
Africa|hCoV-19/South Africa/KRISP-0115/2020|EPI ISL 467468|B.1.5|South Africa|2020-04-04	Africa|hCoV-19/South Africa/R09126/2020|EPI ISL 470880|B.6|South Africa|2020-04-28	0.0004153677	Africa
Africa|hCoV-19/South Africa/KRISP-0118/2020|EPI ISL 467470|B.1.106|South Africa|2020-04-01	Africa|hCoV-19/South Africa/R09126/2020|EPI ISL 470880|B.6|South Africa|2020-04-28	0.0004500065	Africa
Africa|hCoV-19/South Africa/KRISP-0119/2020|EPI ISL 467471|B.1.5|South Africa|2020-04-01	Africa|hCoV-19/South Africa/R09126/2020|EPI ISL 470880|B.6|South Africa|2020-04-28	0.0004153677	Africa
Africa|hCoV-19/South Africa/KRISP-012/2020|EPI ISL 421576|B.1.1.10|South Africa|2020-04-01	Africa|hCoV-19/South Africa/R09126/2020|EPI ISL 470880|B.6|South Africa|2020-04-28	0.0006238418	Africa
Africa|hCoV-19/South Africa/KRISP-0120/2020|EPI ISL 467472|B.1.106|South Africa|2020-04-01	Africa|hCoV-19/South Africa/R09126/2020|EPI ISL 470880|B.6|South Africa|2020-04-28	0.0004846375	Africa
Africa|hCoV-19/South Africa/KRISP-0123/2020|EPI ISL 467475|B.1.5|South Africa|2020-05-14	Africa|hCoV-19/South Africa/R09126/2020|EPI ISL 470880|B.6|South Africa|2020-04-28	0.0005192672	Africa
Africa|hCoV-19/South Africa/KRISP-0124/2020|EPI ISL 467476|B.1.1.57|South Africa|2020-05-13	Africa|hCoV-19/South Africa/R09126/2020|EPI ISL 470880|B.6|South Africa|2020-04-28	0.0005578413	Africa
Africa|hCoV-19/South Africa/KRISP-0125/2020|EPI ISL 467477|B.1.1.52|South Africa|2020-05-13	Africa|hCoV-19/South Africa/R09126/2020|EPI ISL 470880|B.6|South Africa|2020-04-28	0.0006232157	Africa
Africa|hCoV-19/South Africa/KRISP-0126/2020|EPI ISL 467478|B.1.1.40|South Africa|2020-05-13	Africa|hCoV-19/South Africa/R09126/2020|EPI ISL 470880|B.6|South Africa|2020-04-28	0.0007271298	Africa
Africa|hCoV-19/South Africa/KRISP-0127/2020|EPI ISL 467479|B.1.5.19|South Africa|2020-05-13	Africa|hCoV-19/South Africa/R09126/2020|EPI ISL 470880|B.6|South Africa|2020-04-28	0.0005192545	Africa
Africa|hCoV-19/South Africa/KRISP-0128/2020|EPI ISL 467480|B.1.1.57|South Africa|2020-05-13	Africa|hCoV-19/South Africa/R09126/2020|EPI ISL 470880|B.6|South Africa|2020-04-28	0.0005563672	Africa
Africa|hCoV-19/South Africa/KRISP-0129/2020|EPI ISL 467481|B.1.1.52|South Africa|2020-05-13	Africa|hCoV-19/South Africa/R09126/2020|EPI ISL 470880|B.6|South Africa|2020-04-28	0.0006578522	Africa
Africa|hCoV-19/South Africa/KRISP-0130/2020|EPI ISL 467482|B.1.1.57|South Africa|2020-05-13	Africa|hCoV-19/South Africa/R09126/2020|EPI ISL 470880|B.6|South Africa|2020-04-28	0.0005885680	Africa
Africa|hCoV-19/South Africa/KRISP-0131/2020|EPI ISL 467483|B.1.5|South Africa|2020-05-13	Africa|hCoV-19/South Africa/R09126/2020|EPI ISL 470880|B.6|South Africa|2020-04-28	0.0004846393	Africa
Africa|hCoV-19/South Africa/KRISP-0132/2020|EPI ISL 467484|B.1.1.40|South Africa|2020-05-13	Africa|hCoV-19/South Africa/R09126/2020|EPI ISL 470880|B.6|South Africa|2020-04-28	0.0006231874	Africa
Africa|hCoV-19/South Africa/KRISP-0133/2020|EPI ISL 467485|B.1.1.57|South Africa|2020-05-13	Africa|hCoV-19/South Africa/R09126/2020|EPI ISL 470880|B.6|South Africa|2020-04-28	0.0006232153	Africa
Africa|hCoV-19/South Africa/KRISP-0134/2020|EPI ISL 467486|B.1.1.206|South Africa|2020-05-14	Africa|hCoV-19/South Africa/R09126/2020|EPI ISL 470880|B.6|South Africa|2020-04-28	0.0005885537	Africa
Africa|hCoV-19/South Africa/KRISP-0135/2020|EPI ISL 467487|B.1.1.57|South Africa|2020-05-14	Africa|hCoV-19/South Africa/R09126/2020|EPI ISL 470880|B.6|South Africa|2020-04-28	0.0005586396	Africa
Africa|hCoV-19/South Africa/KRISP-0136/2020|EPI ISL 467488|B.1.5|South Africa|2020-05-14	Africa|hCoV-19/South Africa/R09126/2020|EPI ISL 470880|B.6|South Africa|2020-04-28	0.0004846493	Africa
Africa|hCoV-19/South Africa/KRISP-0137/2020|EPI ISL 467489|B.1.1.52|South Africa|2020-05-14	Africa|hCoV-19/South Africa/R09126/2020|EPI ISL 470880|B.6|South Africa|2020-04-28	0.0006232154	Africa
Africa|hCoV-19/South Africa/KRISP-0138/2020|EPI ISL 467490|B.1.1.53|South Africa|2020-05-14	Africa|hCoV-19/South Africa/R09126/2020|EPI ISL 470880|B.6|South Africa|2020-04-28	0.0006232306	Africa
Africa|hCoV-19/South Africa/KRISP-0139/2020|EPI ISL 467491|B.1.1|South Africa|2020-05-16	Africa|hCoV-19/South Africa/R09126/2020|EPI ISL 470880|B.6|South Africa|2020-04-28	0.0005885801	Africa
Africa|hCoV-19/South Africa/KRISP-0143/2020|EPI ISL 467493|B.1.1.56|South Africa|2020-05-21	Africa|hCoV-19/South Africa/R09126/2020|EPI ISL 470880|B.6|South Africa|2020-04-28	0.0005885537	Africa
Africa|hCoV-19/South Africa/KRISP-0144/2020|EPI ISL 467494|B.1.5.16|South Africa|2020-05-30	Africa|hCoV-19/South Africa/R09126/2020|EPI ISL 470880|B.6|South Africa|2020-04-28	0.0004846493	Africa
Africa|hCoV-19/South Africa/KRISP-0145/2020|EPI ISL 467495|B.1.106|South Africa|2020-05-30	Africa|hCoV-19/South Africa/R09126/2020|EPI ISL 470880|B.6|South Africa|2020-04-28	0.0004846157	Africa
Africa|hCoV-19/South Africa/KRISP-0148/2020|EPI ISL 467498|B.1.1|South Africa|2020-05-30	Africa|hCoV-19/South Africa/R09126/2020|EPI ISL 470880|B.6|South Africa|2020-04-28	0.0005539462	Africa
Africa|hCoV-19/South Africa/KRISP-0149/2020|EPI ISL 467499|B.1.1|South Africa|2020-05-30	Africa|hCoV-19/South Africa/R09126/2020|EPI ISL 470880|B.6|South Africa|2020-04-28	0.0005539214	Africa
Africa|hCoV-19/South Africa/KRISP-0150/2020|EPI ISL 467500|B.1.1.75|South Africa|2020-05-30	Africa|hCoV-19/South Africa/R09126/2020|EPI ISL 470880|B.6|South Africa|2020-04-28	0.0006924762	Africa
Africa|hCoV-19/South Africa/KRISP-0151/2020|EPI ISL 467501|B.1.1|South Africa|2020-06-01	Africa|hCoV-19/South Africa/R09126/2020|EPI ISL 470880|B.6|South Africa|2020-04-28	0.0006243697	Africa
Africa|hCoV-19/South Africa/KRISP-0152/2020|EPI ISL 467502|B.1.1|South Africa|2020-06-01	Africa|hCoV-19/South Africa/R09126/2020|EPI ISL 470880|B.6|South Africa|2020-04-28	0.0005885801	Africa
Africa|hCoV-19/South Africa/KRISP-0153/2020|EPI ISL 467503|B.1.1|South Africa|2020-06-01	Africa|hCoV-19/South Africa/R09126/2020|EPI ISL 470880|B.6|South Africa|2020-04-28	0.0006232153	Africa
Africa|hCoV-19/South Africa/KRISP-0154/2020|EPI ISL 467504|B.1.1|South Africa|2020-06-01	Africa|hCoV-19/South Africa/R09126/2020|EPI ISL 470880|B.6|South Africa|2020-04-28	0.0005228740	Africa
Africa|hCoV-19/South Africa/KRISP-0155/2020|EPI ISL 467505|B.1.106|South Africa|2020-06-01	Africa|hCoV-19/South Africa/R09126/2020|EPI ISL 470880|B.6|South Africa|2020-04-28	0.0005266108	Africa
Africa|hCoV-19/South Africa/KRISP-0157/2020|EPI ISL 467507|B.1.1.273|South Africa|2020-05-25	Africa|hCoV-19/South Africa/R09126/2020|EPI ISL 470880|B.6|South Africa|2020-04-28	0.0006578390	Africa
Africa|hCoV-19/South Africa/KRISP-0158/2020|EPI ISL 467508|B.1.106|South Africa|2020-05-28	Africa|hCoV-19/South Africa/R09126/2020|EPI ISL 470880|B.6|South Africa|2020-04-28	0.0004846156	Africa
Africa|hCoV-19/South Africa/KRISP-0159/2020|EPI ISL 467509|B.1.5|South Africa|2020-06-01	Africa|hCoV-19/South Africa/R09126/2020|EPI ISL 470880|B.6|South Africa|2020-04-28	0.0004153677	Africa
Africa|hCoV-19/South Africa/KRISP-0160/2020|EPI ISL 467510|B.1.5|South Africa|2020-06-01	Africa|hCoV-19/South Africa/R09126/2020|EPI ISL 470880|B.6|South Africa|2020-04-28	0.0004199897	Africa
Africa|hCoV-19/South Africa/KRISP-0161/2020|EPI ISL 467511|B.1.106|South Africa|2020-06-01	Africa|hCoV-19/South Africa/R09126/2020|EPI ISL 470880|B.6|South Africa|2020-04-28	0.0005192651	Africa
Africa|hCoV-19/South Africa/KRISP-0165/2020|EPI ISL 467515|B.1.1|South Africa|2020-05-29	Africa|hCoV-19/South Africa/R09126/2020|EPI ISL 470880|B.6|South Africa|2020-04-28	0.0005228011	Africa
Africa|hCoV-19/South Africa/KRISP-0166/2020|EPI ISL 467516|B.1.5|South Africa|2020-04-14	Africa|hCoV-19/South Africa/R09126/2020|EPI ISL 470880|B.6|South Africa|2020-04-28	0.0004500112	Africa
Africa|hCoV-19/South Africa/KRISP-0167/2020|EPI ISL 467517|B.1.106|South Africa|2020-06-02	Africa|hCoV-19/South Africa/R09126/2020|EPI ISL 470880|B.6|South Africa|2020-04-28	0.0005192652	Africa
Africa|hCoV-19/South Africa/KRISP-0168/2020|EPI ISL 467518|B.1.106|South Africa|2020-05-28	Africa|hCoV-19/South Africa/R09126/2020|EPI ISL 470880|B.6|South Africa|2020-04-28	0.0005192652	Africa
Africa|hCoV-19/South Africa/KRISP-0169/2020|EPI ISL 467519|B.1|South Africa|2020-05-31	Africa|hCoV-19/South Africa/R09126/2020|EPI ISL 470880|B.6|South Africa|2020-04-28	0.0005219513	Africa
Africa|hCoV-19/South Africa/KRISP-0170/2020|EPI ISL 467520|B.1.1.273|South Africa|2020-05-31	Africa|hCoV-19/South Africa/R09126/2020|EPI ISL 470880|B.6|South Africa|2020-04-28	0.0006620089	Africa
Africa|hCoV-19/South Africa/KRISP-0174/2020|EPI ISL 467524|B.1.106|South Africa|2020-06-04	Africa|hCoV-19/South Africa/R09126/2020|EPI ISL 470880|B.6|South Africa|2020-04-28	0.0005192651	Africa
Africa|hCoV-19/South Africa/KRISP-0175/2020|EPI ISL 482702|B.1.1.273|South Africa|2020-06-05	Africa|hCoV-19/South Africa/R09126/2020|EPI ISL 470880|B.6|South Africa|2020-04-28	0.0006602087	Africa
Africa|hCoV-19/South Africa/KRISP-0178/2020|EPI ISL 482704|B.1.1.57|South Africa|2020-06-05	Africa|hCoV-19/South Africa/R09126/2020|EPI ISL 470880|B.6|South Africa|2020-04-28	0.0006603602	Africa
Africa|hCoV-19/South Africa/KRISP-0179/2020|EPI ISL 482705|B.1.5.16|South Africa|2020-06-06	Africa|hCoV-19/South Africa/R09126/2020|EPI ISL 470880|B.6|South Africa|2020-04-28	0.0006232003	Africa
Africa|hCoV-19/South Africa/KRISP-0185/2020|EPI ISL 482708|B.1.1|South Africa|2020-06-07	Africa|hCoV-19/South Africa/R09126/2020|EPI ISL 470880|B.6|South Africa|2020-04-28	0.0006232434	Africa
Africa|hCoV-19/South Africa/KRISP-0190/2020|EPI ISL 482709|B.1.1.273|South Africa|2020-06-06	Africa|hCoV-19/South Africa/R09126/2020|EPI ISL 470880|B.6|South Africa|2020-04-28	0.0006583628	Africa
Africa|hCoV-19/South Africa/KRISP-0191/2020|EPI ISL 482710|B.1.106|South Africa|2020-06-04	Africa|hCoV-19/South Africa/R09126/2020|EPI ISL 470880|B.6|South Africa|2020-04-28	0.0005542012	Africa
Africa|hCoV-19/South Africa/KRISP-0193/2020|EPI ISL 482848|B.1.106|South Africa|2020-06-03	Africa|hCoV-19/South Africa/R09126/2020|EPI ISL 470880|B.6|South Africa|2020-04-28	0.0005232493	Africa
Africa|hCoV-19/South Africa/KRISP-0194/2020|EPI ISL 482849|B.1.106|South Africa|2020-06-06	Africa|hCoV-19/South Africa/R09126/2020|EPI ISL 470880|B.6|South Africa|2020-04-28	0.0005359600	Africa
Africa|hCoV-19/South Africa/KRISP-0195/2020|EPI ISL 482850|B.1.106|South Africa|2020-06-07	Africa|hCoV-19/South Africa/R09126/2020|EPI ISL 470880|B.6|South Africa|2020-04-28	0.0005988530	Africa
Africa|hCoV-19/South Africa/KRISP-0196/2020|EPI ISL 482712|B.1.106|South Africa|2020-06-08	Africa|hCoV-19/South Africa/R09126/2020|EPI ISL 470880|B.6|South Africa|2020-04-28	0.0005885249	Africa
Africa|hCoV-19/South Africa/KRISP-0197/2020|EPI ISL 482713|B.1.1.206|South Africa|2020-06-08	Africa|hCoV-19/South Africa/R09126/2020|EPI ISL 470880|B.6|South Africa|2020-04-28	0.0005953546	Africa
Africa|hCoV-19/South Africa/KRISP-0198/2020|EPI ISL 482851|B.1.1|South Africa|2020-06-11	Africa|hCoV-19/South Africa/R09126/2020|EPI ISL 470880|B.6|South Africa|2020-04-28	0.0005932773	Africa
Africa|hCoV-19/South Africa/KRISP-0199/2020|EPI ISL 482714|B.1.5|South Africa|2020-06-11	Africa|hCoV-19/South Africa/R09126/2020|EPI ISL 470880|B.6|South Africa|2020-04-28	0.0004910175	Africa
Africa|hCoV-19/South Africa/KRISP-02/2020|EPI ISL 421572|B|South Africa|2020-03-23	Africa|hCoV-19/South Africa/R09126/2020|EPI ISL 470880|B.6|South Africa|2020-04-28	0.0004245959	Africa
Africa|hCoV-19/South Africa/KRISP-0200/2020|EPI ISL 482715|B.1.5|South Africa|2020-06-11	Africa|hCoV-19/South Africa/R09126/2020|EPI ISL 470880|B.6|South Africa|2020-04-28	0.0005258963	Africa
Africa|hCoV-19/South Africa/KRISP-0201/2020|EPI ISL 482716|B.1.1|South Africa|2020-06-11	Africa|hCoV-19/South Africa/R09126/2020|EPI ISL 470880|B.6|South Africa|2020-04-28	0.0005539214	Africa
Africa|hCoV-19/South Africa/KRISP-0203/2020|EPI ISL 482852|B.1.1|South Africa|2020-06-11	Africa|hCoV-19/South Africa/R09126/2020|EPI ISL 470880|B.6|South Africa|2020-04-28	0.0005887024	Africa
Africa|hCoV-19/South Africa/KRISP-0206/2020|EPI ISL 482719|B.1.5|South Africa|2020-06-11	Africa|hCoV-19/South Africa/R09126/2020|EPI ISL 470880|B.6|South Africa|2020-04-28	0.0005205986	Africa
Africa|hCoV-19/South Africa/KRISP-0211/2020|EPI ISL 482720|B.1.5|South Africa|2020-06-11	Africa|hCoV-19/South Africa/R09126/2020|EPI ISL 470880|B.6|South Africa|2020-04-28	0.0004848052	Africa
Africa|hCoV-19/South Africa/KRISP-0212/2020|EPI ISL 482721|B.1.5|South Africa|2020-06-11	Africa|hCoV-19/South Africa/R09126/2020|EPI ISL 470880|B.6|South Africa|2020-04-28	0.0004861181	Africa
Africa|hCoV-19/South Africa/KRISP-0213/2020|EPI ISL 482722|B.1.5|South Africa|2020-06-11	Africa|hCoV-19/South Africa/R09126/2020|EPI ISL 470880|B.6|South Africa|2020-04-28	0.0004503495	Africa
Africa|hCoV-19/South Africa/KRISP-0214/2020|EPI ISL 482723|B.1.5|South Africa|2020-06-11	Africa|hCoV-19/South Africa/R09126/2020|EPI ISL 470880|B.6|South Africa|2020-04-28	0.0005563070	Africa
Africa|hCoV-19/South Africa/KRISP-0224/2020|EPI ISL 482724|B.1.144|South Africa|2020-06-11	Africa|hCoV-19/South Africa/R09126/2020|EPI ISL 470880|B.6|South Africa|2020-04-28	0.0004556040	Africa
Africa|hCoV-19/South Africa/KRISP-0243/2020|EPI ISL 482725|B.1.140|South Africa|2020-06-14	Africa|hCoV-19/South Africa/R09126/2020|EPI ISL 470880|B.6|South Africa|2020-04-28	0.0006396978	Africa
Africa|hCoV-19/South Africa/KRISP-0245/2020|EPI ISL 482726|B.1.144|South Africa|2020-06-14	Africa|hCoV-19/South Africa/R09126/2020|EPI ISL 470880|B.6|South Africa|2020-04-28	0.0004846161	Africa
Africa|hCoV-19/South Africa/KRISP-0255/2020|EPI ISL 482728|B.1.5|South Africa|2020-06-14	Africa|hCoV-19/South Africa/R09126/2020|EPI ISL 470880|B.6|South Africa|2020-04-28	0.0004900038	Africa
Africa|hCoV-19/South Africa/KRISP-0259/2020|EPI ISL 482729|B.1|South Africa|2020-06-15	Africa|hCoV-19/South Africa/R09126/2020|EPI ISL 470880|B.6|South Africa|2020-04-28	0.0005638954	Africa
Africa|hCoV-19/South Africa/KRISP-0260/2020|EPI ISL 482730|B.1.140|South Africa|2020-06-15	Africa|hCoV-19/South Africa/R09126/2020|EPI ISL 470880|B.6|South Africa|2020-04-28	0.0007043979	Africa
Africa|hCoV-19/South Africa/KRISP-0261/2020|EPI ISL 482731|B.1.5|South Africa|2020-06-15	Africa|hCoV-19/South Africa/R09126/2020|EPI ISL 470880|B.6|South Africa|2020-04-28	0.0005610569	Africa
Africa|hCoV-19/South Africa/KRISP-0266/2020|EPI ISL 482853|B.1.1|South Africa|2020-06-17	Africa|hCoV-19/South Africa/R09126/2020|EPI ISL 470880|B.6|South Africa|2020-04-28	0.0006925524	Africa
Africa|hCoV-19/South Africa/KRISP-0267/2020|EPI ISL 482854|A|South Africa|2020-06-17	Africa|hCoV-19/South Africa/R09126/2020|EPI ISL 470880|B.6|South Africa|2020-04-28	0.0008391721	Africa
Africa|hCoV-19/South Africa/KRISP-0268/2020|EPI ISL 482855|B.1.1.117|South Africa|2020-06-17	Africa|hCoV-19/South Africa/R09126/2020|EPI ISL 470880|B.6|South Africa|2020-04-28	0.0006660236	Africa
Africa|hCoV-19/South Africa/KRISP-0269/2020|EPI ISL 482856|B.1.5|South Africa|2020-06-17	Africa|hCoV-19/South Africa/R09126/2020|EPI ISL 470880|B.6|South Africa|2020-04-28	0.0005593735	Africa
Africa|hCoV-19/South Africa/KRISP-0270/2020|EPI ISL 482857|B.1.1.117|South Africa|2020-06-17	Africa|hCoV-19/South Africa/R09126/2020|EPI ISL 470880|B.6|South Africa|2020-04-28	0.0006643467	Africa
Africa|hCoV-19/South Africa/KRISP-0271/2020|EPI ISL 482858|B.1.1|South Africa|2020-06-17	Africa|hCoV-19/South Africa/R09126/2020|EPI ISL 470880|B.6|South Africa|2020-04-28	0.0007379648	Africa
Africa|hCoV-19/South Africa/KRISP-0272/2020|EPI ISL 482859|B.1.1|South Africa|2020-06-17	Africa|hCoV-19/South Africa/R09126/2020|EPI ISL 470880|B.6|South Africa|2020-04-28	0.0005969072	Africa
Africa|hCoV-19/South Africa/KRISP-0273/2020|EPI ISL 482860|B.1.1.57|South Africa|2020-06-18	Africa|hCoV-19/South Africa/R09126/2020|EPI ISL 470880|B.6|South Africa|2020-04-28	0.0007760806	Africa
Africa|hCoV-19/South Africa/KRISP-0274/2020|EPI ISL 482861|B.1.1.57|South Africa|2020-06-18	Africa|hCoV-19/South Africa/R09126/2020|EPI ISL 470880|B.6|South Africa|2020-04-28	0.0007685455	Africa
Africa|hCoV-19/South Africa/KRISP-0275/2020|EPI ISL 482862|B.1.1|South Africa|2020-06-18	Africa|hCoV-19/South Africa/R09126/2020|EPI ISL 470880|B.6|South Africa|2020-04-28	0.0005899222	Africa
Africa|hCoV-19/South Africa/KRISP-0276/2020|EPI ISL 482863|B.1.1.57|South Africa|2020-06-18	Africa|hCoV-19/South Africa/R09126/2020|EPI ISL 470880|B.6|South Africa|2020-04-28	0.0007766286	Africa
Africa|hCoV-19/South Africa/KRISP-0277/2020|EPI ISL 482864|B.1.1.273|South Africa|2020-06-16	Africa|hCoV-19/South Africa/R09126/2020|EPI ISL 470880|B.6|South Africa|2020-04-28	0.0008095419	Africa
Africa|hCoV-19/South Africa/KRISP-0278/2020|EPI ISL 482865|B.1.1.75|South Africa|2020-06-16	Africa|hCoV-19/South Africa/R09126/2020|EPI ISL 470880|B.6|South Africa|2020-04-28	0.0006271169	Africa
Africa|hCoV-19/South Africa/KRISP-0279/2020|EPI ISL 482866|B.1.1.56|South Africa|2020-06-16	Africa|hCoV-19/South Africa/R09126/2020|EPI ISL 470880|B.6|South Africa|2020-04-28	0.0007055655	Africa
Africa|hCoV-19/South Africa/KRISP-0280/2020|EPI ISL 482867|B.1.1.206|South Africa|2020-06-16	Africa|hCoV-19/South Africa/R09126/2020|EPI ISL 470880|B.6|South Africa|2020-04-28	0.0006231878	Africa
Africa|hCoV-19/South Africa/KRISP-0281/2020|EPI ISL 482868|B.1.1.206|South Africa|2020-06-16	Africa|hCoV-19/South Africa/R09126/2020|EPI ISL 470880|B.6|South Africa|2020-04-28	0.0006373066	Africa
Africa|hCoV-19/South Africa/KRISP-0282/2020|EPI ISL 482869|B.1.1.206|South Africa|2020-06-16	Africa|hCoV-19/South Africa/R09126/2020|EPI ISL 470880|B.6|South Africa|2020-04-28	0.0006677393	Africa
Africa|hCoV-19/South Africa/KRISP-0283/2020|EPI ISL 482870|B.1.1.206|South Africa|2020-06-16	Africa|hCoV-19/South Africa/R09126/2020|EPI ISL 470880|B.6|South Africa|2020-04-28	0.0006766310	Africa
Africa|hCoV-19/South Africa/KRISP-0284/2020|EPI ISL 482871|B.1.1.206|South Africa|2020-06-16	Africa|hCoV-19/South Africa/R09126/2020|EPI ISL 470880|B.6|South Africa|2020-04-28	0.0006276919	Africa
Africa|hCoV-19/South Africa/KRISP-0285/2020|EPI ISL 482872|B.1.1.206|South Africa|2020-06-16	Africa|hCoV-19/South Africa/R09126/2020|EPI ISL 470880|B.6|South Africa|2020-04-28	0.0005979295	Africa
Africa|hCoV-19/South Africa/KRISP-0286/2020|EPI ISL 487277|B.1.1|South Africa|2020-06-26	Africa|hCoV-19/South Africa/R09126/2020|EPI ISL 470880|B.6|South Africa|2020-04-28	0.0005539214	Africa
Africa|hCoV-19/South Africa/KRISP-0287/2020|EPI ISL 487278|B.1.1.84|South Africa|2020-06-26	Africa|hCoV-19/South Africa/R09126/2020|EPI ISL 470880|B.6|South Africa|2020-04-28	0.0005898606	Africa
Africa|hCoV-19/South Africa/KRISP-0288/2020|EPI ISL 487279|B.1.140|South Africa|2020-06-26	Africa|hCoV-19/South Africa/R09126/2020|EPI ISL 470880|B.6|South Africa|2020-04-28	0.0006001578	Africa
Africa|hCoV-19/South Africa/KRISP-0290/2020|EPI ISL 487280|B.1.1.84|South Africa|2020-06-26	Africa|hCoV-19/South Africa/R09126/2020|EPI ISL 470880|B.6|South Africa|2020-04-28	0.0006238131	Africa
Africa|hCoV-19/South Africa/KRISP-0291/2020|EPI ISL 487281|B.1.1.84|South Africa|2020-06-26	Africa|hCoV-19/South Africa/R09126/2020|EPI ISL 470880|B.6|South Africa|2020-04-28	0.0006938039	Africa
Africa|hCoV-19/South Africa/KRISP-0293/2020|EPI ISL 487282|B.1.5|South Africa|2020-06-25	Africa|hCoV-19/South Africa/R09126/2020|EPI ISL 470880|B.6|South Africa|2020-04-28	0.0006415302	Africa
Africa|hCoV-19/South Africa/KRISP-0296/2020|EPI ISL 487284|B.1.1.57|South Africa|2020-06-26	Africa|hCoV-19/South Africa/R09126/2020|EPI ISL 470880|B.6|South Africa|2020-04-28	0.0005987784	Africa
Africa|hCoV-19/South Africa/KRISP-0297/2020|EPI ISL 487285|B.1.1.84|South Africa|2020-06-26	Africa|hCoV-19/South Africa/R09126/2020|EPI ISL 470880|B.6|South Africa|2020-04-28	0.0004901621	Africa
Africa|hCoV-19/South Africa/KRISP-0299/2020|EPI ISL 487287|B.1.140|South Africa|2020-06-25	Africa|hCoV-19/South Africa/R09126/2020|EPI ISL 470880|B.6|South Africa|2020-04-28	0.0006639577	Africa
Africa|hCoV-19/South Africa/KRISP-0300/2020|EPI ISL 487288|B.1.140|South Africa|2020-06-25	Africa|hCoV-19/South Africa/R09126/2020|EPI ISL 470880|B.6|South Africa|2020-04-28	0.0005885788	Africa
Africa|hCoV-19/South Africa/KRISP-0302/2020|EPI ISL 487289|B.1.5|South Africa|2020-06-24	Africa|hCoV-19/South Africa/R09126/2020|EPI ISL 470880|B.6|South Africa|2020-04-28	0.0006051693	Africa
Africa|hCoV-19/South Africa/KRISP-0303/2020|EPI ISL 487348|B.1.144|South Africa|2020-06-25	Africa|hCoV-19/South Africa/R09126/2020|EPI ISL 470880|B.6|South Africa|2020-04-28	0.0005946113	Africa
Africa|hCoV-19/South Africa/KRISP-0305/2020|EPI ISL 487291|B.1.1.206|South Africa|2020-06-24	Africa|hCoV-19/South Africa/R09126/2020|EPI ISL 470880|B.6|South Africa|2020-04-28	0.0006504732	Africa
Africa|hCoV-19/South Africa/KRISP-0308/2020|EPI ISL 487292|C.1|South Africa|2020-06-24	Africa|hCoV-19/South Africa/R09126/2020|EPI ISL 470880|B.6|South Africa|2020-04-28	0.0007308209	Africa
Africa|hCoV-19/South Africa/KRISP-0309/2020|EPI ISL 487293|C.1|South Africa|2020-06-24	Africa|hCoV-19/South Africa/R09126/2020|EPI ISL 470880|B.6|South Africa|2020-04-28	0.0007809593	Africa
Africa|hCoV-19/South Africa/KRISP-0310/2020|EPI ISL 487294|C.1|South Africa|2020-06-24	Africa|hCoV-19/South Africa/R09126/2020|EPI ISL 470880|B.6|South Africa|2020-04-28	0.0007352577	Africa
Africa|hCoV-19/South Africa/KRISP-0312/2020|EPI ISL 487295|B.1.1.62|South Africa|2020-06-24	Africa|hCoV-19/South Africa/R09126/2020|EPI ISL 470880|B.6|South Africa|2020-04-28	0.0005911589	Africa
Africa|hCoV-19/South Africa/KRISP-0318/2020|EPI ISL 487297|B.1.1.206|South Africa|2020-06-23	Africa|hCoV-19/South Africa/R09126/2020|EPI ISL 470880|B.6|South Africa|2020-04-28	0.0006234961	Africa
Africa|hCoV-19/South Africa/KRISP-0321/2020|EPI ISL 487298|B.1.1.206|South Africa|2020-06-24	Africa|hCoV-19/South Africa/R09126/2020|EPI ISL 470880|B.6|South Africa|2020-04-28	0.0007053415	Africa
Africa|hCoV-19/South Africa/KRISP-0322/2020|EPI ISL 487299|B.1.1.288|South Africa|2020-06-24	Africa|hCoV-19/South Africa/R09126/2020|EPI ISL 470880|B.6|South Africa|2020-04-28	0.0005686241	Africa
Africa|hCoV-19/South Africa/KRISP-0323/2020|EPI ISL 487300|B.1.1.288|South Africa|2020-06-24	Africa|hCoV-19/South Africa/R09126/2020|EPI ISL 470880|B.6|South Africa|2020-04-28	0.0005632406	Africa
Africa|hCoV-19/South Africa/KRISP-0327/2020|EPI ISL 487301|C.1|South Africa|2020-06-24	Africa|hCoV-19/South Africa/R09126/2020|EPI ISL 470880|B.6|South Africa|2020-04-28	0.0007516234	Africa
Africa|hCoV-19/South Africa/KRISP-0331/2020|EPI ISL 487302|B.1.1.206|South Africa|2020-06-24	Africa|hCoV-19/South Africa/R09126/2020|EPI ISL 470880|B.6|South Africa|2020-04-28	0.0006695342	Africa
Africa|hCoV-19/South Africa/KRISP-0332/2020|EPI ISL 487303|C.1|South Africa|2020-06-24	Africa|hCoV-19/South Africa/R09126/2020|EPI ISL 470880|B.6|South Africa|2020-04-28	0.0007752367	Africa
Africa|hCoV-19/South Africa/KRISP-0336/2020|EPI ISL 487304|B.1.1.273|South Africa|2020-06-18	Africa|hCoV-19/South Africa/R09126/2020|EPI ISL 470880|B.6|South Africa|2020-04-28	0.0006924763	Africa
Africa|hCoV-19/South Africa/KRISP-0337/2020|EPI ISL 495517|B.1.1.273|South Africa|2020-06-18	Africa|hCoV-19/South Africa/R09126/2020|EPI ISL 470880|B.6|South Africa|2020-04-28	0.0007076897	Africa
Africa|hCoV-19/South Africa/KRISP-0338/2020|EPI ISL 487305|B.1.1.273|South Africa|2020-06-18	Africa|hCoV-19/South Africa/R09126/2020|EPI ISL 470880|B.6|South Africa|2020-04-28	0.0006630425	Africa
Africa|hCoV-19/South Africa/KRISP-0339/2020|EPI ISL 487306|B.1.1.273|South Africa|2020-06-18	Africa|hCoV-19/South Africa/R09126/2020|EPI ISL 470880|B.6|South Africa|2020-04-28	0.0006760148	Africa
Africa|hCoV-19/South Africa/KRISP-0340/2020|EPI ISL 487307|B.1.1.273|South Africa|2020-06-17	Africa|hCoV-19/South Africa/R09126/2020|EPI ISL 470880|B.6|South Africa|2020-04-28	0.0006703393	Africa
Africa|hCoV-19/South Africa/KRISP-0342/2020|EPI ISL 495518|B.1.1.206|South Africa|2020-06-18	Africa|hCoV-19/South Africa/R09126/2020|EPI ISL 470880|B.6|South Africa|2020-04-28	0.0006456924	Africa
Africa|hCoV-19/South Africa/KRISP-0343/2020|EPI ISL 495519|H.1|South Africa|2020-06-18	Africa|hCoV-19/South Africa/R09126/2020|EPI ISL 470880|B.6|South Africa|2020-04-28	0.0006284237	Africa
Africa|hCoV-19/South Africa/KRISP-0344/2020|EPI ISL 495520|C.1|South Africa|2020-06-20	Africa|hCoV-19/South Africa/R09126/2020|EPI ISL 470880|B.6|South Africa|2020-04-28	0.0008692029	Africa
Africa|hCoV-19/South Africa/KRISP-0346/2020|EPI ISL 495521|B.1.140|South Africa|2020-06-18	Africa|hCoV-19/South Africa/R09126/2020|EPI ISL 470880|B.6|South Africa|2020-04-28	0.0005993121	Africa
Africa|hCoV-19/South Africa/KRISP-0347/2020|EPI ISL 487308|B.1.1.206|South Africa|2020-06-18	Africa|hCoV-19/South Africa/R09126/2020|EPI ISL 470880|B.6|South Africa|2020-04-28	0.0007271632	Africa
Africa|hCoV-19/South Africa/KRISP-0348/2020|EPI ISL 487309|B.1.144|South Africa|2020-06-18	Africa|hCoV-19/South Africa/R09126/2020|EPI ISL 470880|B.6|South Africa|2020-04-28	0.0005674060	Africa
Africa|hCoV-19/South Africa/KRISP-0349/2020|EPI ISL 487310|B.1.1.206|South Africa|2020-06-17	Africa|hCoV-19/South Africa/R09126/2020|EPI ISL 470880|B.6|South Africa|2020-04-28	0.0005931528	Africa
Africa|hCoV-19/South Africa/KRISP-0350/2020|EPI ISL 487311|B.1.1.206|South Africa|2020-06-17	Africa|hCoV-19/South Africa/R09126/2020|EPI ISL 470880|B.6|South Africa|2020-04-28	0.0005891249	Africa
Africa|hCoV-19/South Africa/KRISP-0352/2020|EPI ISL 487312|B.1.1.206|South Africa|2020-06-17	Africa|hCoV-19/South Africa/R09126/2020|EPI ISL 470880|B.6|South Africa|2020-04-28	0.0005889616	Africa
Africa|hCoV-19/South Africa/KRISP-0356/2020|EPI ISL 487313|B.1.5|South Africa|2020-06-25	Africa|hCoV-19/South Africa/R09126/2020|EPI ISL 470880|B.6|South Africa|2020-04-28	0.0006271165	Africa
Africa|hCoV-19/South Africa/KRISP-0360/2020|EPI ISL 487314|C.1|South Africa|2020-06-19	Africa|hCoV-19/South Africa/R09126/2020|EPI ISL 470880|B.6|South Africa|2020-04-28	0.0008310775	Africa
Africa|hCoV-19/South Africa/KRISP-0361/2020|EPI ISL 487315|B.1.1.206|South Africa|2020-06-18	Africa|hCoV-19/South Africa/R09126/2020|EPI ISL 470880|B.6|South Africa|2020-04-28	0.0006411420	Africa
Africa|hCoV-19/South Africa/KRISP-0365/2020|EPI ISL 487316|B.1.1.84|South Africa|2020-06-25	Africa|hCoV-19/South Africa/R09126/2020|EPI ISL 470880|B.6|South Africa|2020-04-28	0.0006232029	Africa
Africa|hCoV-19/South Africa/KRISP-0366/2020|EPI ISL 487317|B.1.1|South Africa|2020-06-18	Africa|hCoV-19/South Africa/R09126/2020|EPI ISL 470880|B.6|South Africa|2020-04-28	0.0005329603	Africa
Africa|hCoV-19/South Africa/KRISP-0367/2020|EPI ISL 487318|B.1.1.273|South Africa|2020-06-25	Africa|hCoV-19/South Africa/R09126/2020|EPI ISL 470880|B.6|South Africa|2020-04-28	0.0007271157	Africa
Africa|hCoV-19/South Africa/KRISP-0368/2020|EPI ISL 487319|B.1.1|South Africa|2020-06-18	Africa|hCoV-19/South Africa/R09126/2020|EPI ISL 470880|B.6|South Africa|2020-04-28	0.0005539348	Africa
Africa|hCoV-19/South Africa/KRISP-0369/2020|EPI ISL 487320|B.1.1.84|South Africa|2020-06-25	Africa|hCoV-19/South Africa/R09126/2020|EPI ISL 470880|B.6|South Africa|2020-04-28	0.0006231874	Africa
Africa|hCoV-19/South Africa/KRISP-0370/2020|EPI ISL 487321|B.1.140|South Africa|2020-06-25	Africa|hCoV-19/South Africa/R09126/2020|EPI ISL 470880|B.6|South Africa|2020-04-28	0.0006232433	Africa
Africa|hCoV-19/South Africa/KRISP-0372/2020|EPI ISL 487323|B.1.106|South Africa|2020-06-19	Africa|hCoV-19/South Africa/R09126/2020|EPI ISL 470880|B.6|South Africa|2020-04-28	0.0005240669	Africa
Africa|hCoV-19/South Africa/KRISP-0373/2020|EPI ISL 487324|B.1.106|South Africa|2020-06-19	Africa|hCoV-19/South Africa/R09126/2020|EPI ISL 470880|B.6|South Africa|2020-04-28	0.0005538948	Africa
Africa|hCoV-19/South Africa/KRISP-0375/2020|EPI ISL 487325|B.1.140|South Africa|2020-06-25	Africa|hCoV-19/South Africa/R09126/2020|EPI ISL 470880|B.6|South Africa|2020-04-28	0.0006278952	Africa
Africa|hCoV-19/South Africa/KRISP-0376/2020|EPI ISL 487326|B.1.5|South Africa|2020-06-22	Africa|hCoV-19/South Africa/R09126/2020|EPI ISL 470880|B.6|South Africa|2020-04-28	0.0004515228	Africa
Africa|hCoV-19/South Africa/KRISP-0377/2020|EPI ISL 495522|B.1.1|South Africa|2020-06-22	Africa|hCoV-19/South Africa/R09126/2020|EPI ISL 470880|B.6|South Africa|2020-04-28	0.0005793493	Africa
Africa|hCoV-19/South Africa/KRISP-0378/2020|EPI ISL 487327|B.1.1.84|South Africa|2020-06-22	Africa|hCoV-19/South Africa/R09126/2020|EPI ISL 470880|B.6|South Africa|2020-04-28	0.0006425831	Africa
Africa|hCoV-19/South Africa/KRISP-0380/2020|EPI ISL 487328|B.1.1.84|South Africa|2020-06-25	Africa|hCoV-19/South Africa/R09126/2020|EPI ISL 470880|B.6|South Africa|2020-04-28	0.0005891448	Africa
Africa|hCoV-19/South Africa/KRISP-0382/2020|EPI ISL 495523|B.1.140|South Africa|2020-06-25	Africa|hCoV-19/South Africa/R09126/2020|EPI ISL 470880|B.6|South Africa|2020-04-28	0.0005734796	Africa
Africa|hCoV-19/South Africa/KRISP-0383/2020|EPI ISL 495524|B.1.140|South Africa|2020-06-25	Africa|hCoV-19/South Africa/R09126/2020|EPI ISL 470880|B.6|South Africa|2020-04-28	0.0007686869	Africa
Africa|hCoV-19/South Africa/KRISP-0384/2020|EPI ISL 495525|B.1.140|South Africa|2020-06-25	Africa|hCoV-19/South Africa/R09126/2020|EPI ISL 470880|B.6|South Africa|2020-04-28	0.0006037171	Africa
Africa|hCoV-19/South Africa/KRISP-0386/2020|EPI ISL 487329|B.1.1.62|South Africa|2020-07-01	Africa|hCoV-19/South Africa/R09126/2020|EPI ISL 470880|B.6|South Africa|2020-04-28	0.0005886070	Africa
Africa|hCoV-19/South Africa/KRISP-0387/2020|EPI ISL 487330|B.1.1.99|South Africa|2020-07-01	Africa|hCoV-19/South Africa/R09126/2020|EPI ISL 470880|B.6|South Africa|2020-04-28	0.0006579981	Africa
Africa|hCoV-19/South Africa/KRISP-0388/2020|EPI ISL 487331|B.1.140|South Africa|2020-07-01	Africa|hCoV-19/South Africa/R09126/2020|EPI ISL 470880|B.6|South Africa|2020-04-28	0.0005931385	Africa
Africa|hCoV-19/South Africa/KRISP-0389/2020|EPI ISL 487332|C.9|South Africa|2020-07-01	Africa|hCoV-19/South Africa/R09126/2020|EPI ISL 470880|B.6|South Africa|2020-04-28	0.0007271806	Africa
Africa|hCoV-19/South Africa/KRISP-0390/2020|EPI ISL 487333|C.2|South Africa|2020-07-01	Africa|hCoV-19/South Africa/R09126/2020|EPI ISL 470880|B.6|South Africa|2020-04-28	0.0007982100	Africa
Africa|hCoV-19/South Africa/KRISP-0391/2020|EPI ISL 487334|B.1.1.206|South Africa|2020-07-01	Africa|hCoV-19/South Africa/R09126/2020|EPI ISL 470880|B.6|South Africa|2020-04-28	0.0005886966	Africa
Africa|hCoV-19/South Africa/KRISP-0392/2020|EPI ISL 487335|B.1.5.19|South Africa|2020-07-01	Africa|hCoV-19/South Africa/R09126/2020|EPI ISL 470880|B.6|South Africa|2020-04-28	0.0005750022	Africa
Africa|hCoV-19/South Africa/KRISP-0393/2020|EPI ISL 487336|C.6|South Africa|2020-07-01	Africa|hCoV-19/South Africa/R09126/2020|EPI ISL 470880|B.6|South Africa|2020-04-28	0.0007273062	Africa
Africa|hCoV-19/South Africa/KRISP-0394/2020|EPI ISL 487337|B.1.5.19|South Africa|2020-07-01	Africa|hCoV-19/South Africa/R09126/2020|EPI ISL 470880|B.6|South Africa|2020-04-28	0.0007273564	Africa
Africa|hCoV-19/South Africa/KRISP-0395/2020|EPI ISL 487338|C.2|South Africa|2020-07-01	Africa|hCoV-19/South Africa/R09126/2020|EPI ISL 470880|B.6|South Africa|2020-04-28	0.0007617897	Africa
Africa|hCoV-19/South Africa/KRISP-0396/2020|EPI ISL 487339|C.1|South Africa|2020-07-01	Africa|hCoV-19/South Africa/R09126/2020|EPI ISL 470880|B.6|South Africa|2020-04-28	0.0007970788	Africa
Africa|hCoV-19/South Africa/KRISP-0397/2020|EPI ISL 487340|B.1.5|South Africa|2020-07-01	Africa|hCoV-19/South Africa/R09126/2020|EPI ISL 470880|B.6|South Africa|2020-04-28	0.0005192547	Africa
Africa|hCoV-19/South Africa/KRISP-0398/2020|EPI ISL 487341|B.1.1.206|South Africa|2020-07-01	Africa|hCoV-19/South Africa/R09126/2020|EPI ISL 470880|B.6|South Africa|2020-04-28	0.0006361872	Africa
Africa|hCoV-19/South Africa/KRISP-04/2020|EPI ISL 436684|B.1.1.273|South Africa|2020-03-31	Africa|hCoV-19/South Africa/R09126/2020|EPI ISL 470880|B.6|South Africa|2020-04-28	0.0005900247	Africa
Africa|hCoV-19/South Africa/KRISP-0402/2020|EPI ISL 495527|B.1.140|South Africa|2020-06-23	Africa|hCoV-19/South Africa/R09126/2020|EPI ISL 470880|B.6|South Africa|2020-04-28	0.0006594503	Africa
Africa|hCoV-19/South Africa/KRISP-0403/2020|EPI ISL 495528|C.1|South Africa|2020-06-23	Africa|hCoV-19/South Africa/R09126/2020|EPI ISL 470880|B.6|South Africa|2020-04-28	0.0007324729	Africa
Africa|hCoV-19/South Africa/KRISP-0404/2020|EPI ISL 495529|B.1.1.206|South Africa|2020-06-24	Africa|hCoV-19/South Africa/R09126/2020|EPI ISL 470880|B.6|South Africa|2020-04-28	0.0006232155	Africa
Africa|hCoV-19/South Africa/KRISP-0405/2020|EPI ISL 495530|B.1.140|South Africa|2020-06-23	Africa|hCoV-19/South Africa/R09126/2020|EPI ISL 470880|B.6|South Africa|2020-04-28	0.0006578976	Africa
Africa|hCoV-19/South Africa/KRISP-0406/2020|EPI ISL 495531|B.1.1.206|South Africa|2020-06-22	Africa|hCoV-19/South Africa/R09126/2020|EPI ISL 470880|B.6|South Africa|2020-04-28	0.0006722239	Africa
Africa|hCoV-19/South Africa/KRISP-0407/2020|EPI ISL 495532|B.1.5|South Africa|2020-06-24	Africa|hCoV-19/South Africa/R09126/2020|EPI ISL 470880|B.6|South Africa|2020-04-28	0.0004572472	Africa
Africa|hCoV-19/South Africa/KRISP-0408/2020|EPI ISL 495533|B.1.140|South Africa|2020-06-23	Africa|hCoV-19/South Africa/R09126/2020|EPI ISL 470880|B.6|South Africa|2020-04-28	0.0006831484	Africa
Africa|hCoV-19/South Africa/KRISP-0409/2020|EPI ISL 495534|C.1|South Africa|2020-06-23	Africa|hCoV-19/South Africa/R09126/2020|EPI ISL 470880|B.6|South Africa|2020-04-28	0.0007271468	Africa
Africa|hCoV-19/South Africa/KRISP-0410/2020|EPI ISL 495535|B.1.140|South Africa|2020-07-02	Africa|hCoV-19/South Africa/R09126/2020|EPI ISL 470880|B.6|South Africa|2020-04-28	0.0006925213	Africa
Africa|hCoV-19/South Africa/KRISP-0411/2020|EPI ISL 495536|B.1.1.206|South Africa|2020-07-02	Africa|hCoV-19/South Africa/R09126/2020|EPI ISL 470880|B.6|South Africa|2020-04-28	0.0006925072	Africa
Africa|hCoV-19/South Africa/KRISP-0412/2020|EPI ISL 495537|B.1.1.206|South Africa|2020-07-02	Africa|hCoV-19/South Africa/R09126/2020|EPI ISL 470880|B.6|South Africa|2020-04-28	0.0007271476	Africa
Africa|hCoV-19/South Africa/KRISP-0413/2020|EPI ISL 495538|B.1.1.40|South Africa|2020-07-02	Africa|hCoV-19/South Africa/R09126/2020|EPI ISL 470880|B.6|South Africa|2020-04-28	0.0006925070	Africa
Africa|hCoV-19/South Africa/KRISP-0414/2020|EPI ISL 495539|B.1.140|South Africa|2020-07-02	Africa|hCoV-19/South Africa/R09126/2020|EPI ISL 470880|B.6|South Africa|2020-04-28	0.0006232153	Africa
Africa|hCoV-19/South Africa/KRISP-0415/2020|EPI ISL 495540|B.1.140|South Africa|2020-07-02	Africa|hCoV-19/South Africa/R09126/2020|EPI ISL 470880|B.6|South Africa|2020-04-28	0.0006578520	Africa
Africa|hCoV-19/South Africa/KRISP-0417/2020|EPI ISL 495541|B.1.1.62|South Africa|2020-07-02	Africa|hCoV-19/South Africa/R09126/2020|EPI ISL 470880|B.6|South Africa|2020-04-28	0.0006578976	Africa
Africa|hCoV-19/South Africa/KRISP-0418/2020|EPI ISL 495542|B.1.1.206|South Africa|2020-07-02	Africa|hCoV-19/South Africa/R09126/2020|EPI ISL 470880|B.6|South Africa|2020-04-28	0.0007617709	Africa
Africa|hCoV-19/South Africa/KRISP-0420/2020|EPI ISL 495543|C.9|South Africa|2020-07-01	Africa|hCoV-19/South Africa/R09126/2020|EPI ISL 470880|B.6|South Africa|2020-04-28	0.0007980990	Africa
Africa|hCoV-19/South Africa/KRISP-0421/2020|EPI ISL 495544|B.1.1|South Africa|2020-07-01	Africa|hCoV-19/South Africa/R09126/2020|EPI ISL 470880|B.6|South Africa|2020-04-28	0.0006596106	Africa
Africa|hCoV-19/South Africa/KRISP-0423/2020|EPI ISL 495545|B.1.140|South Africa|2020-07-01	Africa|hCoV-19/South Africa/R09126/2020|EPI ISL 470880|B.6|South Africa|2020-04-28	0.0005287340	Africa
Africa|hCoV-19/South Africa/KRISP-0426/2020|EPI ISL 495546|B.1.1.206|South Africa|2020-07-01	Africa|hCoV-19/South Africa/R09126/2020|EPI ISL 470880|B.6|South Africa|2020-04-28	0.0007274072	Africa
Africa|hCoV-19/South Africa/KRISP-0436/2020|EPI ISL 498055|B.1.1|South Africa|2020-07-01	Africa|hCoV-19/South Africa/R09126/2020|EPI ISL 470880|B.6|South Africa|2020-04-28	0.0006925070	Africa
Africa|hCoV-19/South Africa/KRISP-0445/2020|EPI ISL 498058|H.1|South Africa|2020-06-30	Africa|hCoV-19/South Africa/R09126/2020|EPI ISL 470880|B.6|South Africa|2020-04-28	0.0005991942	Africa
Africa|hCoV-19/South Africa/KRISP-0446/2020|EPI ISL 498059|B.1.5|South Africa|2020-06-30	Africa|hCoV-19/South Africa/R09126/2020|EPI ISL 470880|B.6|South Africa|2020-04-28	0.0004233219	Africa
Africa|hCoV-19/South Africa/KRISP-045/2020|EPI ISL 436686|B.1.1.1|South Africa|2020-03-27	Africa|hCoV-19/South Africa/R09126/2020|EPI ISL 470880|B.6|South Africa|2020-04-28	0.0006231731	Africa
Africa|hCoV-19/South Africa/KRISP-0458/2020|EPI ISL 495549|B.1.1|South Africa|2020-07-02	Africa|hCoV-19/South Africa/R09126/2020|EPI ISL 470880|B.6|South Africa|2020-04-28	0.0006604426	Africa
Africa|hCoV-19/South Africa/KRISP-0460/2020|EPI ISL 495550|B.1.106|South Africa|2020-07-02	Africa|hCoV-19/South Africa/R09126/2020|EPI ISL 470880|B.6|South Africa|2020-04-28	0.0005195244	Africa
Africa|hCoV-19/South Africa/KRISP-0462/2020|EPI ISL 495552|B.1.106|South Africa|2020-07-02	Africa|hCoV-19/South Africa/R09126/2020|EPI ISL 470880|B.6|South Africa|2020-04-28	0.0005249594	Africa
Africa|hCoV-19/South Africa/KRISP-0464/2020|EPI ISL 495553|B.1.5|South Africa|2020-06-30	Africa|hCoV-19/South Africa/R09126/2020|EPI ISL 470880|B.6|South Africa|2020-04-28	0.0005102282	Africa
Africa|hCoV-19/South Africa/KRISP-0469/2020|EPI ISL 495555|H.1|South Africa|2020-07-06	Africa|hCoV-19/South Africa/R09126/2020|EPI ISL 470880|B.6|South Africa|2020-04-28	0.0006309412	Africa
Africa|hCoV-19/South Africa/KRISP-0474/2020|EPI ISL 495557|H.1|South Africa|2020-07-06	Africa|hCoV-19/South Africa/R09126/2020|EPI ISL 470880|B.6|South Africa|2020-04-28	0.0006232303	Africa
Africa|hCoV-19/South Africa/KRISP-0475/2020|EPI ISL 495558|H.1|South Africa|2020-07-06	Africa|hCoV-19/South Africa/R09126/2020|EPI ISL 470880|B.6|South Africa|2020-04-28	0.0006277948	Africa
Africa|hCoV-19/South Africa/KRISP-0478/2020|EPI ISL 495559|B.1.1|South Africa|2020-07-05	Africa|hCoV-19/South Africa/R09126/2020|EPI ISL 470880|B.6|South Africa|2020-04-28	0.0005201010	Africa
Africa|hCoV-19/South Africa/KRISP-0485/2020|EPI ISL 495561|B.1.1.206|South Africa|2020-07-03	Africa|hCoV-19/South Africa/R09126/2020|EPI ISL 470880|B.6|South Africa|2020-04-28	0.0005922026	Africa
Africa|hCoV-19/South Africa/KRISP-0487/2020|EPI ISL 495562|B.1.106|South Africa|2020-07-03	Africa|hCoV-19/South Africa/R09126/2020|EPI ISL 470880|B.6|South Africa|2020-04-28	0.0006578364	Africa
Africa|hCoV-19/South Africa/KRISP-0489/2020|EPI ISL 498060|B.1.1.206|South Africa|2020-07-09	Africa|hCoV-19/South Africa/R09126/2020|EPI ISL 470880|B.6|South Africa|2020-04-28	0.0005902700	Africa
Africa|hCoV-19/South Africa/KRISP-0490/2020|EPI ISL 498061|B.1.1.206|South Africa|2020-07-09	Africa|hCoV-19/South Africa/R09126/2020|EPI ISL 470880|B.6|South Africa|2020-04-28	0.0006231875	Africa
Africa|hCoV-19/South Africa/KRISP-0491/2020|EPI ISL 498062|B.1.1.273|South Africa|2020-07-07	Africa|hCoV-19/South Africa/R09126/2020|EPI ISL 470880|B.6|South Africa|2020-04-28	0.0007617739	Africa
Africa|hCoV-19/South Africa/KRISP-0492/2020|EPI ISL 498063|B.1.1.273|South Africa|2020-07-07	Africa|hCoV-19/South Africa/R09126/2020|EPI ISL 470880|B.6|South Africa|2020-04-28	0.0007681213	Africa
Africa|hCoV-19/South Africa/KRISP-0493/2020|EPI ISL 498064|B.1.1.67|South Africa|2020-07-07	Africa|hCoV-19/South Africa/R09126/2020|EPI ISL 470880|B.6|South Africa|2020-04-28	0.0006617325	Africa
Africa|hCoV-19/South Africa/KRISP-0494/2020|EPI ISL 498065|B.1.1.206|South Africa|2020-07-09	Africa|hCoV-19/South Africa/R09126/2020|EPI ISL 470880|B.6|South Africa|2020-04-28	0.0006578226	Africa
Africa|hCoV-19/South Africa/KRISP-0497/2020|EPI ISL 498066|B.1.1.206|South Africa|2020-07-09	Africa|hCoV-19/South Africa/R09126/2020|EPI ISL 470880|B.6|South Africa|2020-04-28	0.0006578226	Africa
Africa|hCoV-19/South Africa/KRISP-0498/2020|EPI ISL 498067|B.1|South Africa|2020-07-10	Africa|hCoV-19/South Africa/R09126/2020|EPI ISL 470880|B.6|South Africa|2020-04-28	0.0006924902	Africa
Africa|hCoV-19/South Africa/KRISP-0500/2020|EPI ISL 498068|B.1.1|South Africa|2020-07-07	Africa|hCoV-19/South Africa/R09126/2020|EPI ISL 470880|B.6|South Africa|2020-04-28	0.0006522970	Africa
Africa|hCoV-19/South Africa/KRISP-0501/2020|EPI ISL 498069|B.1.5|South Africa|2020-07-11	Africa|hCoV-19/South Africa/R09126/2020|EPI ISL 470880|B.6|South Africa|2020-04-28	0.0005539194	Africa
Africa|hCoV-19/South Africa/KRISP-0502/2020|EPI ISL 498070|B.1.1.273|South Africa|2020-07-11	Africa|hCoV-19/South Africa/R09126/2020|EPI ISL 470880|B.6|South Africa|2020-04-28	0.0007973276	Africa
Africa|hCoV-19/South Africa/KRISP-0503/2020|EPI ISL 498071|B.1.1.273|South Africa|2020-07-11	Africa|hCoV-19/South Africa/R09126/2020|EPI ISL 470880|B.6|South Africa|2020-04-28	0.0009004964	Africa
Africa|hCoV-19/South Africa/KRISP-0526/2020|EPI ISL 498072|B.1.5.19|South Africa|2020-07-13	Africa|hCoV-19/South Africa/R09126/2020|EPI ISL 470880|B.6|South Africa|2020-04-28	0.0007618577	Africa
Africa|hCoV-19/South Africa/KRISP-0527/2020|EPI ISL 498073|B.1.140|South Africa|2020-07-14	Africa|hCoV-19/South Africa/R09126/2020|EPI ISL 470880|B.6|South Africa|2020-04-28	0.0007618050	Africa
Africa|hCoV-19/South Africa/KRISP-0529/2020|EPI ISL 498074|C.1|South Africa|2020-07-13	Africa|hCoV-19/South Africa/R09126/2020|EPI ISL 470880|B.6|South Africa|2020-04-28	0.0007271474	Africa
Africa|hCoV-19/South Africa/KRISP-0531/2020|EPI ISL 498075|B.1.5|South Africa|2020-07-14	Africa|hCoV-19/South Africa/R09126/2020|EPI ISL 470880|B.6|South Africa|2020-04-28	0.0006578521	Africa
Africa|hCoV-19/South Africa/KRISP-0534/2020|EPI ISL 498077|B.1.5|South Africa|2020-07-14	Africa|hCoV-19/South Africa/R09126/2020|EPI ISL 470880|B.6|South Africa|2020-04-28	0.0006578976	Africa
Africa|hCoV-19/South Africa/KRISP-0535/2020|EPI ISL 498078|B.1.1.206|South Africa|2020-07-08	Africa|hCoV-19/South Africa/R09126/2020|EPI ISL 470880|B.6|South Africa|2020-04-28	0.0007617895	Africa
Africa|hCoV-19/South Africa/KRISP-0536/2020|EPI ISL 498079|B.1.1|South Africa|2020-07-14	Africa|hCoV-19/South Africa/R09126/2020|EPI ISL 470880|B.6|South Africa|2020-04-28	0.0006925214	Africa
Africa|hCoV-19/South Africa/KRISP-0538/2020|EPI ISL 498080|B.1.1.254|South Africa|2020-07-14	Africa|hCoV-19/South Africa/R09126/2020|EPI ISL 470880|B.6|South Africa|2020-04-28	0.0006284957	Africa
Africa|hCoV-19/South Africa/KRISP-0539/2020|EPI ISL 498081|B.1.1.206|South Africa|2020-07-07	Africa|hCoV-19/South Africa/R09126/2020|EPI ISL 470880|B.6|South Africa|2020-04-28	0.0006924904	Africa
Africa|hCoV-19/South Africa/KRISP-0540/2020|EPI ISL 498082|B.1.1|South Africa|2020-07-14	Africa|hCoV-19/South Africa/R09126/2020|EPI ISL 470880|B.6|South Africa|2020-04-28	0.0006232154	Africa
Africa|hCoV-19/South Africa/KRISP-0541/2020|EPI ISL 498083|B.1.1.206|South Africa|2020-07-14	Africa|hCoV-19/South Africa/R09126/2020|EPI ISL 470880|B.6|South Africa|2020-04-28	0.0007392381	Africa
Africa|hCoV-19/South Africa/KRISP-0543/2020|EPI ISL 498084|C.2|South Africa|2020-07-12	Africa|hCoV-19/South Africa/R09126/2020|EPI ISL 470880|B.6|South Africa|2020-04-28	0.0009350216	Africa
Africa|hCoV-19/South Africa/KRISP-0544/2020|EPI ISL 498085|B.1.1.206|South Africa|2020-07-13	Africa|hCoV-19/South Africa/R09126/2020|EPI ISL 470880|B.6|South Africa|2020-04-28	0.0006958005	Africa
Africa|hCoV-19/South Africa/KRISP-0545/2020|EPI ISL 498086|B.1.1.273|South Africa|2020-07-14	Africa|hCoV-19/South Africa/R09126/2020|EPI ISL 470880|B.6|South Africa|2020-04-28	0.0007964170	Africa
Africa|hCoV-19/South Africa/KRISP-0548/2020|EPI ISL 498087|B.1.1.273|South Africa|2020-07-15	Africa|hCoV-19/South Africa/R09126/2020|EPI ISL 470880|B.6|South Africa|2020-04-28	0.0007271150	Africa
Africa|hCoV-19/South Africa/KRISP-0549/2020|EPI ISL 498088|B.1.140|South Africa|2020-07-15	Africa|hCoV-19/South Africa/R09126/2020|EPI ISL 470880|B.6|South Africa|2020-04-28	0.0006232433	Africa
Africa|hCoV-19/South Africa/KRISP-0550/2020|EPI ISL 498089|B.1.1.34|South Africa|2020-07-15	Africa|hCoV-19/South Africa/R09126/2020|EPI ISL 470880|B.6|South Africa|2020-04-28	0.0007618764	Africa
Africa|hCoV-19/South Africa/KRISP-0551/2020|EPI ISL 498090|H.1|South Africa|2020-07-14	Africa|hCoV-19/South Africa/R09126/2020|EPI ISL 470880|B.6|South Africa|2020-04-28	0.0006232305	Africa
Africa|hCoV-19/South Africa/KRISP-0552/2020|EPI ISL 498091|H.1|South Africa|2020-07-14	Africa|hCoV-19/South Africa/R09126/2020|EPI ISL 470880|B.6|South Africa|2020-04-28	0.0006232305	Africa
Africa|hCoV-19/South Africa/KRISP-0553/2020|EPI ISL 498092|H.1|South Africa|2020-07-14	Africa|hCoV-19/South Africa/R09126/2020|EPI ISL 470880|B.6|South Africa|2020-04-28	0.0006263307	Africa
Africa|hCoV-19/South Africa/KRISP-0554/2020|EPI ISL 498093|B.1.1|South Africa|2020-07-14	Africa|hCoV-19/South Africa/R09126/2020|EPI ISL 470880|B.6|South Africa|2020-04-28	0.0006271161	Africa
Africa|hCoV-19/South Africa/KRISP-0555/2020|EPI ISL 498094|B.1.140|South Africa|2020-07-15	Africa|hCoV-19/South Africa/R09126/2020|EPI ISL 470880|B.6|South Africa|2020-04-28	0.0006578676	Africa
Africa|hCoV-19/South Africa/KRISP-0556/2020|EPI ISL 498095|B.1.1.273|South Africa|2020-07-15	Africa|hCoV-19/South Africa/R09126/2020|EPI ISL 470880|B.6|South Africa|2020-04-28	0.0007271328	Africa
Africa|hCoV-19/South Africa/KRISP-0557/2020|EPI ISL 498096|C.1|South Africa|2020-07-14	Africa|hCoV-19/South Africa/R09126/2020|EPI ISL 470880|B.6|South Africa|2020-04-28	0.0007966145	Africa
Africa|hCoV-19/South Africa/KRISP-0558/2020|EPI ISL 498097|B.1.1.206|South Africa|2020-07-15	Africa|hCoV-19/South Africa/R09126/2020|EPI ISL 470880|B.6|South Africa|2020-04-28	0.0006925075	Africa
Africa|hCoV-19/South Africa/KRISP-0559/2020|EPI ISL 498098|B.1.1.206|South Africa|2020-07-14	Africa|hCoV-19/South Africa/R09126/2020|EPI ISL 470880|B.6|South Africa|2020-04-28	0.0007271480	Africa
Africa|hCoV-19/South Africa/KRISP-0560/2020|EPI ISL 498099|B.1.1|South Africa|2020-07-15	Africa|hCoV-19/South Africa/R09126/2020|EPI ISL 470880|B.6|South Africa|2020-04-28	0.0005885537	Africa
Africa|hCoV-19/South Africa/KRISP-0561/2020|EPI ISL 498100|H.1|South Africa|2020-07-15	Africa|hCoV-19/South Africa/R09126/2020|EPI ISL 470880|B.6|South Africa|2020-04-28	0.0006578681	Africa
Africa|hCoV-19/South Africa/KRISP-0562/2020|EPI ISL 498101|B.1.140|South Africa|2020-07-15	Africa|hCoV-19/South Africa/R09126/2020|EPI ISL 470880|B.6|South Africa|2020-04-28	0.0005885801	Africa
Africa|hCoV-19/South Africa/KRISP-0564/2020|EPI ISL 498103|B.1.1|South Africa|2020-07-15	Africa|hCoV-19/South Africa/R09126/2020|EPI ISL 470880|B.6|South Africa|2020-04-28	0.0005192905	Africa
Africa|hCoV-19/South Africa/KRISP-0565/2020|EPI ISL 498104|C.2|South Africa|2020-07-14	Africa|hCoV-19/South Africa/R09126/2020|EPI ISL 470880|B.6|South Africa|2020-04-28	0.0007964331	Africa
Africa|hCoV-19/South Africa/KRISP-0567/2020|EPI ISL 498105|B.1.1.206|South Africa|2020-07-15	Africa|hCoV-19/South Africa/R09126/2020|EPI ISL 470880|B.6|South Africa|2020-04-28	0.0006620094	Africa
Africa|hCoV-19/South Africa/KRISP-0568/2020|EPI ISL 498106|B.1.1|South Africa|2020-07-15	Africa|hCoV-19/South Africa/R09126/2020|EPI ISL 470880|B.6|South Africa|2020-04-28	0.0005885536	Africa
Africa|hCoV-19/South Africa/KRISP-0569/2020|EPI ISL 498107|B.1.1.206|South Africa|2020-07-15	Africa|hCoV-19/South Africa/R09126/2020|EPI ISL 470880|B.6|South Africa|2020-04-28	0.0006271383	Africa
Africa|hCoV-19/South Africa/KRISP-0570/2020|EPI ISL 498108|B.1.1.56|South Africa|2020-07-02	Africa|hCoV-19/South Africa/R09126/2020|EPI ISL 470880|B.6|South Africa|2020-04-28	0.0006925525	Africa
Africa|hCoV-19/South Africa/KRISP-0571/2020|EPI ISL 498109|B.1.1.56|South Africa|2020-07-14	Africa|hCoV-19/South Africa/R09126/2020|EPI ISL 470880|B.6|South Africa|2020-04-28	0.0006232433	Africa
Africa|hCoV-19/South Africa/KRISP-0572/2020|EPI ISL 498110|B.1.5|South Africa|2020-07-13	Africa|hCoV-19/South Africa/R09126/2020|EPI ISL 470880|B.6|South Africa|2020-04-28	0.0006232281	Africa
Africa|hCoV-19/South Africa/KRISP-0573/2020|EPI ISL 498111|B.1.1.206|South Africa|2020-07-14	Africa|hCoV-19/South Africa/R09126/2020|EPI ISL 470880|B.6|South Africa|2020-04-28	0.0007271478	Africa
Africa|hCoV-19/South Africa/KRISP-0574/2020|EPI ISL 498112|B.1.1.206|South Africa|2020-07-15	Africa|hCoV-19/South Africa/R09126/2020|EPI ISL 470880|B.6|South Africa|2020-04-28	0.0007618238	Africa
Africa|hCoV-19/South Africa/KRISP-0575/2020|EPI ISL 498113|B.1.1.206|South Africa|2020-07-13	Africa|hCoV-19/South Africa/R09126/2020|EPI ISL 470880|B.6|South Africa|2020-04-28	0.0007271478	Africa
Africa|hCoV-19/South Africa/KRISP-0576/2020|EPI ISL 498114|B.1.1.206|South Africa|2020-07-07	Africa|hCoV-19/South Africa/R09126/2020|EPI ISL 470880|B.6|South Africa|2020-04-28	0.0006231874	Africa
Africa|hCoV-19/South Africa/KRISP-0577/2020|EPI ISL 498115|B.1.1.56|South Africa|2020-07-09	Africa|hCoV-19/South Africa/R09126/2020|EPI ISL 470880|B.6|South Africa|2020-04-28	0.0007618239	Africa
Africa|hCoV-19/South Africa/KRISP-0578/2020|EPI ISL 498116|B.1.1.206|South Africa|2020-07-09	Africa|hCoV-19/South Africa/R09126/2020|EPI ISL 470880|B.6|South Africa|2020-04-28	0.0006578387	Africa
Africa|hCoV-19/South Africa/KRISP-0579/2020|EPI ISL 498117|B.1.1.273|South Africa|2020-07-08	Africa|hCoV-19/South Africa/R09126/2020|EPI ISL 470880|B.6|South Africa|2020-04-28	0.0007618081	Africa
Africa|hCoV-19/South Africa/KRISP-0580/2020|EPI ISL 498118|B.1.1.206|South Africa|2020-07-07	Africa|hCoV-19/South Africa/R09126/2020|EPI ISL 470880|B.6|South Africa|2020-04-28	0.0006578386	Africa
Africa|hCoV-19/South Africa/KRISP-0581/2020|EPI ISL 498119|B.1.1.273|South Africa|2020-07-09	Africa|hCoV-19/South Africa/R09126/2020|EPI ISL 470880|B.6|South Africa|2020-04-28	0.0006924763	Africa
Africa|hCoV-19/South Africa/KRISP-0584/2020|EPI ISL 498122|B.1|South Africa|2020-07-07	Africa|hCoV-19/South Africa/R09126/2020|EPI ISL 470880|B.6|South Africa|2020-04-28	0.0005539079	Africa
Africa|hCoV-19/South Africa/KRISP-0585/2020|EPI ISL 498123|B.1.140|South Africa|2020-07-08	Africa|hCoV-19/South Africa/R09126/2020|EPI ISL 470880|B.6|South Africa|2020-04-28	0.0006925073	Africa
Africa|hCoV-19/South Africa/KRISP-0586/2020|EPI ISL 498124|B.1.1.273|South Africa|2020-07-08	Africa|hCoV-19/South Africa/R09126/2020|EPI ISL 470880|B.6|South Africa|2020-04-28	0.0007271478	Africa
Africa|hCoV-19/South Africa/KRISP-0587/2020|EPI ISL 498125|B.1.1.56|South Africa|2020-07-09	Africa|hCoV-19/South Africa/R09126/2020|EPI ISL 470880|B.6|South Africa|2020-04-28	0.0007271478	Africa
Africa|hCoV-19/South Africa/KRISP-0588/2020|EPI ISL 498126|B.1.140|South Africa|2020-07-08	Africa|hCoV-19/South Africa/R09126/2020|EPI ISL 470880|B.6|South Africa|2020-04-28	0.0006578523	Africa
Africa|hCoV-19/South Africa/KRISP-06/2020|EPI ISL 421573|B.6|South Africa|2020-03-31	Africa|hCoV-19/South Africa/R09126/2020|EPI ISL 470880|B.6|South Africa|2020-04-28	0.0001389797	Africa
Africa|hCoV-19/South Africa/KRISP-07/2020|EPI ISL 421574|B.1.106|South Africa|2020-04-01	Africa|hCoV-19/South Africa/R09126/2020|EPI ISL 470880|B.6|South Africa|2020-04-28	0.0004500066	Africa
Africa|hCoV-19/South Africa/KRISP-101/2020|EPI ISL 455631|B.1.5|South Africa|2020-04-30	Africa|hCoV-19/South Africa/R09126/2020|EPI ISL 470880|B.6|South Africa|2020-04-28	0.0004499910	Africa
Africa|hCoV-19/South Africa/KRISP-102/2020|EPI ISL 455632|B.1.1|South Africa|2020-04-30	Africa|hCoV-19/South Africa/R09126/2020|EPI ISL 470880|B.6|South Africa|2020-04-28	0.0005539214	Africa
Africa|hCoV-19/South Africa/KRISP-103/2020|EPI ISL 455633|B.1.106|South Africa|2020-04-30	Africa|hCoV-19/South Africa/R09126/2020|EPI ISL 470880|B.6|South Africa|2020-04-28	0.0005546623	Africa
Africa|hCoV-19/South Africa/KRISP-104/2020|EPI ISL 455634|B.1.106|South Africa|2020-05-01	Africa|hCoV-19/South Africa/R09126/2020|EPI ISL 470880|B.6|South Africa|2020-04-28	0.0005722148	Africa
Africa|hCoV-19/South Africa/KRISP-105/2020|EPI ISL 455635|B.1.106|South Africa|2020-05-05	Africa|hCoV-19/South Africa/R09126/2020|EPI ISL 470880|B.6|South Africa|2020-04-28	0.0005555678	Africa
Africa|hCoV-19/South Africa/KRISP-106/2020|EPI ISL 455636|B.1.106|South Africa|2020-03-31	Africa|hCoV-19/South Africa/R09126/2020|EPI ISL 470880|B.6|South Africa|2020-04-28	0.0004846158	Africa
Africa|hCoV-19/South Africa/KRISP-108/2020|EPI ISL 455638|B.1|South Africa|2020-05-04	Africa|hCoV-19/South Africa/R09126/2020|EPI ISL 470880|B.6|South Africa|2020-04-28	0.0005736033	Africa
Africa|hCoV-19/South Africa/KRISP-109/2020|EPI ISL 455639|B.1.1.57|South Africa|2020-03-31	Africa|hCoV-19/South Africa/R09126/2020|EPI ISL 470880|B.6|South Africa|2020-04-28	0.0006232158	Africa
Africa|hCoV-19/South Africa/KRISP-K000566/2020|EPI ISL 509223|B.1.1.206|South Africa|2020-07-13	Africa|hCoV-19/South Africa/R09126/2020|EPI ISL 470880|B.6|South Africa|2020-04-28	0.0006578387	Africa
Africa|hCoV-19/South Africa/KRISP-K000567/2020|EPI ISL 509224|B.1.1.62|South Africa|2020-07-13	Africa|hCoV-19/South Africa/R09126/2020|EPI ISL 470880|B.6|South Africa|2020-04-28	0.0006579659	Africa
Africa|hCoV-19/South Africa/KRISP-K000568/2020|EPI ISL 509225|B.1.1.206|South Africa|2020-07-11	Africa|hCoV-19/South Africa/R09126/2020|EPI ISL 470880|B.6|South Africa|2020-04-28	0.0006578681	Africa
Africa|hCoV-19/South Africa/KRISP-K000569/2020|EPI ISL 509226|H.1|South Africa|2020-07-11	Africa|hCoV-19/South Africa/R09126/2020|EPI ISL 470880|B.6|South Africa|2020-04-28	0.0007271979	Africa
Africa|hCoV-19/South Africa/KRISP-K000571/2020|EPI ISL 509227|B.1.1.99|South Africa|2020-07-13	Africa|hCoV-19/South Africa/R09126/2020|EPI ISL 470880|B.6|South Africa|2020-04-28	0.0005562122	Africa
Africa|hCoV-19/South Africa/KRISP-K000572/2020|EPI ISL 509228|B.1.1.206|South Africa|2020-07-13	Africa|hCoV-19/South Africa/R09126/2020|EPI ISL 470880|B.6|South Africa|2020-04-28	0.0007271325	Africa
Africa|hCoV-19/South Africa/KRISP-K000573/2020|EPI ISL 509229|B.1.1.206|South Africa|2020-07-10	Africa|hCoV-19/South Africa/R09126/2020|EPI ISL 470880|B.6|South Africa|2020-04-28	0.0005885537	Africa
Africa|hCoV-19/South Africa/KRISP-K000574/2020|EPI ISL 509230|B.1.5.19|South Africa|2020-07-13	Africa|hCoV-19/South Africa/R09126/2020|EPI ISL 470880|B.6|South Africa|2020-04-28	0.0005538830	Africa
Africa|hCoV-19/South Africa/KRISP-K000575/2020|EPI ISL 509231|B.1.140|South Africa|2020-07-13	Africa|hCoV-19/South Africa/R09126/2020|EPI ISL 470880|B.6|South Africa|2020-04-28	0.0006578361	Africa
Africa|hCoV-19/South Africa/KRISP-K000576/2020|EPI ISL 509232|B.1.1.206|South Africa|2020-07-13	Africa|hCoV-19/South Africa/R09126/2020|EPI ISL 470880|B.6|South Africa|2020-04-28	0.0006924903	Africa
Africa|hCoV-19/South Africa/KRISP-K000577/2020|EPI ISL 509233|B.1.1.206|South Africa|2020-07-11	Africa|hCoV-19/South Africa/R09126/2020|EPI ISL 470880|B.6|South Africa|2020-04-28	0.0005885537	Africa
Africa|hCoV-19/South Africa/KRISP-K000578/2020|EPI ISL 509234|C.1|South Africa|2020-07-13	Africa|hCoV-19/South Africa/R09126/2020|EPI ISL 470880|B.6|South Africa|2020-04-28	0.0008718514	Africa
Africa|hCoV-19/South Africa/KRISP-K000579/2020|EPI ISL 509235|C.1|South Africa|2020-07-10	Africa|hCoV-19/South Africa/R09126/2020|EPI ISL 470880|B.6|South Africa|2020-04-28	0.0007272231	Africa
Africa|hCoV-19/South Africa/KRISP-K000580/2020|EPI ISL 509236|B.1.1|South Africa|2020-07-13	Africa|hCoV-19/South Africa/R09126/2020|EPI ISL 470880|B.6|South Africa|2020-04-28	0.0006578682	Africa
Africa|hCoV-19/South Africa/KRISP-K000581/2020|EPI ISL 509237|B.1.1.206|South Africa|2020-07-13	Africa|hCoV-19/South Africa/R09126/2020|EPI ISL 470880|B.6|South Africa|2020-04-28	0.0007618237	Africa
Africa|hCoV-19/South Africa/KRISP-K000582/2020|EPI ISL 509238|B.1.1.206|South Africa|2020-07-13	Africa|hCoV-19/South Africa/R09126/2020|EPI ISL 470880|B.6|South Africa|2020-04-28	0.0006578523	Africa
Africa|hCoV-19/South Africa/KRISP-K000583/2020|EPI ISL 509239|B.1.1.206|South Africa|2020-07-13	Africa|hCoV-19/South Africa/R09126/2020|EPI ISL 470880|B.6|South Africa|2020-04-28	0.0006578521	Africa
Africa|hCoV-19/South Africa/KRISP-K000584/2020|EPI ISL 509240|B.1.1.273|South Africa|2020-07-13	Africa|hCoV-19/South Africa/R09126/2020|EPI ISL 470880|B.6|South Africa|2020-04-28	0.0007964167	Africa
Africa|hCoV-19/South Africa/KRISP-K000585/2020|EPI ISL 509241|B.1.140|South Africa|2020-07-13	Africa|hCoV-19/South Africa/R09126/2020|EPI ISL 470880|B.6|South Africa|2020-04-28	0.0005885801	Africa
Africa|hCoV-19/South Africa/KRISP-K000586/2020|EPI ISL 509242|B.1.140|South Africa|2020-07-13	Africa|hCoV-19/South Africa/R09126/2020|EPI ISL 470880|B.6|South Africa|2020-04-28	0.0006235543	Africa
Africa|hCoV-19/South Africa/KRISP-K000588/2020|EPI ISL 509243|B.1.1.206|South Africa|2020-07-13	Africa|hCoV-19/South Africa/R09126/2020|EPI ISL 470880|B.6|South Africa|2020-04-28	0.0006924902	Africa
Africa|hCoV-19/South Africa/KRISP-K000589/2020|EPI ISL 509244|B.1.1.206|South Africa|2020-07-13	Africa|hCoV-19/South Africa/R09126/2020|EPI ISL 470880|B.6|South Africa|2020-04-28	0.0006925214	Africa
Africa|hCoV-19/South Africa/KRISP-K000591/2020|EPI ISL 509245|B.1.5|South Africa|2020-07-12	Africa|hCoV-19/South Africa/R09126/2020|EPI ISL 470880|B.6|South Africa|2020-04-28	0.0004153677	Africa
Africa|hCoV-19/South Africa/KRISP-K000592/2020|EPI ISL 509246|B.1.1.273|South Africa|2020-07-13	Africa|hCoV-19/South Africa/R09126/2020|EPI ISL 470880|B.6|South Africa|2020-04-28	0.0007331963	Africa
Africa|hCoV-19/South Africa/KRISP-K000594/2020|EPI ISL 509247|B.1.140|South Africa|2020-07-02	Africa|hCoV-19/South Africa/R09126/2020|EPI ISL 470880|B.6|South Africa|2020-04-28	0.0006924903	Africa
Africa|hCoV-19/South Africa/KRISP-K000595/2020|EPI ISL 509248|B.1.140|South Africa|2020-07-02	Africa|hCoV-19/South Africa/R09126/2020|EPI ISL 470880|B.6|South Africa|2020-04-28	0.0006578520	Africa
Africa|hCoV-19/South Africa/KRISP-K000596/2020|EPI ISL 509249|B.1.1.206|South Africa|2020-07-02	Africa|hCoV-19/South Africa/R09126/2020|EPI ISL 470880|B.6|South Africa|2020-04-28	0.0007271804	Africa
Africa|hCoV-19/South Africa/KRISP-K000597/2020|EPI ISL 509250|B.1.1.34|South Africa|2020-07-13	Africa|hCoV-19/South Africa/R09126/2020|EPI ISL 470880|B.6|South Africa|2020-04-28	0.0006578522	Africa
Africa|hCoV-19/South Africa/KRISP-K000598/2020|EPI ISL 509251|B.1.1.206|South Africa|2020-07-03	Africa|hCoV-19/South Africa/R09126/2020|EPI ISL 470880|B.6|South Africa|2020-04-28	0.0006232154	Africa
Africa|hCoV-19/South Africa/KRISP-K000599/2020|EPI ISL 509252|B.1.1.273|South Africa|2020-07-13	Africa|hCoV-19/South Africa/R09126/2020|EPI ISL 470880|B.6|South Africa|2020-04-28	0.0006232154	Africa
Africa|hCoV-19/South Africa/KRISP-K000600/2020|EPI ISL 509253|B.1.1.206|South Africa|2020-07-01	Africa|hCoV-19/South Africa/R09126/2020|EPI ISL 470880|B.6|South Africa|2020-04-28	0.0007271151	Africa
Africa|hCoV-19/South Africa/KRISP-K000601/2020|EPI ISL 509254|B.1.1.57|South Africa|2020-07-13	Africa|hCoV-19/South Africa/R09126/2020|EPI ISL 470880|B.6|South Africa|2020-04-28	0.0005885801	Africa
Africa|hCoV-19/South Africa/KRISP-K000602/2020|EPI ISL 509255|B.1.1.206|South Africa|2020-07-01	Africa|hCoV-19/South Africa/R09126/2020|EPI ISL 470880|B.6|South Africa|2020-04-28	0.0006924762	Africa
Africa|hCoV-19/South Africa/KRISP-K000603/2020|EPI ISL 509256|B.1.1.206|South Africa|2020-07-02	Africa|hCoV-19/South Africa/R09126/2020|EPI ISL 470880|B.6|South Africa|2020-04-28	0.0006578226	Africa
Africa|hCoV-19/South Africa/KRISP-K000604/2020|EPI ISL 509257|C.1|South Africa|2020-07-01	Africa|hCoV-19/South Africa/R09126/2020|EPI ISL 470880|B.6|South Africa|2020-04-28	0.0007617895	Africa
Africa|hCoV-19/South Africa/KRISP-K000606/2020|EPI ISL 509259|B.1.1.206|South Africa|2020-07-02	Africa|hCoV-19/South Africa/R09126/2020|EPI ISL 470880|B.6|South Africa|2020-04-28	0.0008499675	Africa
Africa|hCoV-19/South Africa/KRISP-K000607/2020|EPI ISL 509260|B.1.1.57|South Africa|2020-07-13	Africa|hCoV-19/South Africa/R09126/2020|EPI ISL 470880|B.6|South Africa|2020-04-28	0.0006578820	Africa
Africa|hCoV-19/South Africa/KRISP-K000608/2020|EPI ISL 509261|H.1|South Africa|2020-07-03	Africa|hCoV-19/South Africa/R09126/2020|EPI ISL 470880|B.6|South Africa|2020-04-28	0.0006595348	Africa
Africa|hCoV-19/South Africa/KRISP-K000612/2020|EPI ISL 509264|B.1.1.206|South Africa|2020-07-01	Africa|hCoV-19/South Africa/R09126/2020|EPI ISL 470880|B.6|South Africa|2020-04-28	0.0007964687	Africa
Africa|hCoV-19/South Africa/KRISP-K000613/2020|EPI ISL 509265|B.1.1.206|South Africa|2020-07-14	Africa|hCoV-19/South Africa/R09126/2020|EPI ISL 470880|B.6|South Africa|2020-04-28	0.0007964523	Africa
Africa|hCoV-19/South Africa/KRISP-K000614/2020|EPI ISL 509266|B.1.1.206|South Africa|2020-07-02	Africa|hCoV-19/South Africa/R09126/2020|EPI ISL 470880|B.6|South Africa|2020-04-28	0.0006925072	Africa
Africa|hCoV-19/South Africa/KRISP-K000615/2020|EPI ISL 509267|B.1.1.206|South Africa|2020-07-02	Africa|hCoV-19/South Africa/R09126/2020|EPI ISL 470880|B.6|South Africa|2020-04-28	0.0007617896	Africa
Africa|hCoV-19/South Africa/KRISP-K000616/2020|EPI ISL 509268|B.1.1.206|South Africa|2020-07-01	Africa|hCoV-19/South Africa/R09126/2020|EPI ISL 470880|B.6|South Africa|2020-04-28	0.0006632408	Africa
Africa|hCoV-19/South Africa/KRISP-K000617/2020|EPI ISL 509269|B.1.1.206|South Africa|2020-07-01	Africa|hCoV-19/South Africa/R09126/2020|EPI ISL 470880|B.6|South Africa|2020-04-28	0.0006578519	Africa
Africa|hCoV-19/South Africa/KRISP-K000618/2020|EPI ISL 509270|B.1.1.206|South Africa|2020-07-03	Africa|hCoV-19/South Africa/R09126/2020|EPI ISL 470880|B.6|South Africa|2020-04-28	0.0006231874	Africa
Africa|hCoV-19/South Africa/KRISP-K000620/2020|EPI ISL 509272|B.1.1.206|South Africa|2020-07-01	Africa|hCoV-19/South Africa/R09126/2020|EPI ISL 470880|B.6|South Africa|2020-04-28	0.0006986675	Africa
Africa|hCoV-19/South Africa/KRISP-K000621/2020|EPI ISL 509273|B.1.140|South Africa|2020-07-02	Africa|hCoV-19/South Africa/R09126/2020|EPI ISL 470880|B.6|South Africa|2020-04-28	0.0006634788	Africa
Africa|hCoV-19/South Africa/KRISP-K000622/2020|EPI ISL 509274|B.1.1|South Africa|2020-07-03	Africa|hCoV-19/South Africa/R09126/2020|EPI ISL 470880|B.6|South Africa|2020-04-28	0.0005192905	Africa
Africa|hCoV-19/South Africa/KRISP-K000623/2020|EPI ISL 509275|B.1.1.206|South Africa|2020-07-04	Africa|hCoV-19/South Africa/R09126/2020|EPI ISL 470880|B.6|South Africa|2020-04-28	0.0007617896	Africa
Africa|hCoV-19/South Africa/KRISP-K000624/2020|EPI ISL 509276|B.1.1.206|South Africa|2020-07-02	Africa|hCoV-19/South Africa/R09126/2020|EPI ISL 470880|B.6|South Africa|2020-04-28	0.0006618019	Africa
Africa|hCoV-19/South Africa/KRISP-K000625/2020|EPI ISL 509277|B.1.1.206|South Africa|2020-07-11	Africa|hCoV-19/South Africa/R09126/2020|EPI ISL 470880|B.6|South Africa|2020-04-28	0.0006643168	Africa
Africa|hCoV-19/South Africa/KRISP-K000626/2020|EPI ISL 509278|B.1.1.1|South Africa|2020-07-07	Africa|hCoV-19/South Africa/R09126/2020|EPI ISL 470880|B.6|South Africa|2020-04-28	0.0007806544	Africa
Africa|hCoV-19/South Africa/KRISP-K000628/2020|EPI ISL 509279|B.1.1.206|South Africa|2020-07-12	Africa|hCoV-19/South Africa/R09126/2020|EPI ISL 470880|B.6|South Africa|2020-04-28	0.0006578390	Africa
Africa|hCoV-19/South Africa/KRISP-K000629/2020|EPI ISL 509280|B.1.1|South Africa|2020-07-03	Africa|hCoV-19/South Africa/R09126/2020|EPI ISL 470880|B.6|South Africa|2020-04-28	0.0006766766	Africa
Africa|hCoV-19/South Africa/KRISP-K000630/2020|EPI ISL 509281|B.1.1.206|South Africa|2020-07-03	Africa|hCoV-19/South Africa/R09126/2020|EPI ISL 470880|B.6|South Africa|2020-04-28	0.0006232135	Africa
Africa|hCoV-19/South Africa/KRISP-K000631/2020|EPI ISL 509282|B.1.1.206|South Africa|2020-07-04	Africa|hCoV-19/South Africa/R09126/2020|EPI ISL 470880|B.6|South Africa|2020-04-28	0.0006631480	Africa
Africa|hCoV-19/South Africa/KRISP-K000632/2020|EPI ISL 509283|B.1.1.206|South Africa|2020-07-02	Africa|hCoV-19/South Africa/R09126/2020|EPI ISL 470880|B.6|South Africa|2020-04-28	0.0006578225	Africa
Africa|hCoV-19/South Africa/KRISP-K000633/2020|EPI ISL 509284|B.1.1.206|South Africa|2020-07-02	Africa|hCoV-19/South Africa/R09126/2020|EPI ISL 470880|B.6|South Africa|2020-04-28	0.0006231874	Africa
Africa|hCoV-19/South Africa/KRISP-K000635/2020|EPI ISL 509285|B.1|South Africa|2020-07-07	Africa|hCoV-19/South Africa/R09126/2020|EPI ISL 470880|B.6|South Africa|2020-04-28	0.0005885393	Africa
Africa|hCoV-19/South Africa/KRISP-K000637/2020|EPI ISL 509287|B.1.106|South Africa|2020-07-13	Africa|hCoV-19/South Africa/R09126/2020|EPI ISL 470880|B.6|South Africa|2020-04-28	0.0005192420	Africa
Africa|hCoV-19/South Africa/KRISP-K000639/2020|EPI ISL 509288|C.1|South Africa|2020-07-13	Africa|hCoV-19/South Africa/R09126/2020|EPI ISL 470880|B.6|South Africa|2020-04-28	0.0007321408	Africa
Africa|hCoV-19/South Africa/KRISP-K000640/2020|EPI ISL 509289|B.1.5.31|South Africa|2020-07-13	Africa|hCoV-19/South Africa/R09126/2020|EPI ISL 470880|B.6|South Africa|2020-04-28	0.0005192545	Africa
Africa|hCoV-19/South Africa/KRISP-K000641/2020|EPI ISL 509290|B.1.1.34|South Africa|2020-07-13	Africa|hCoV-19/South Africa/R09126/2020|EPI ISL 470880|B.6|South Africa|2020-04-28	0.0007965403	Africa
Africa|hCoV-19/South Africa/KRISP-K000643/2020|EPI ISL 509292|C.1|South Africa|2020-07-10	Africa|hCoV-19/South Africa/R09126/2020|EPI ISL 470880|B.6|South Africa|2020-04-28	0.0007271475	Africa
Africa|hCoV-19/South Africa/KRISP-K000649/2020|EPI ISL 509293|B.1.5.19|South Africa|2020-07-13	Africa|hCoV-19/South Africa/R09126/2020|EPI ISL 470880|B.6|South Africa|2020-04-28	0.0006924423	Africa
Africa|hCoV-19/South Africa/KRISP-K000650/2020|EPI ISL 509294|B.1.1.206|South Africa|2020-07-13	Africa|hCoV-19/South Africa/R09126/2020|EPI ISL 470880|B.6|South Africa|2020-04-28	0.0007617367	Africa
Africa|hCoV-19/South Africa/KRISP-K000652/2020|EPI ISL 509296|B.1.1.273|South Africa|2020-07-13	Africa|hCoV-19/South Africa/R09126/2020|EPI ISL 470880|B.6|South Africa|2020-04-28	0.0007617553	Africa
Africa|hCoV-19/South Africa/KRISP-K000655/2020|EPI ISL 509298|B.1.1.254|South Africa|2020-07-12	Africa|hCoV-19/South Africa/R09126/2020|EPI ISL 470880|B.6|South Africa|2020-04-28	0.0006803299	Africa
Africa|hCoV-19/South Africa/KRISP-K000658/2020|EPI ISL 509299|C.1|South Africa|2020-07-13	Africa|hCoV-19/South Africa/R09126/2020|EPI ISL 470880|B.6|South Africa|2020-04-28	0.0009010144	Africa
Africa|hCoV-19/South Africa/KRISP-K000659/2020|EPI ISL 509300|B.1.1.206|South Africa|2020-07-13	Africa|hCoV-19/South Africa/R09126/2020|EPI ISL 470880|B.6|South Africa|2020-04-28	0.0007619215	Africa
Africa|hCoV-19/South Africa/KRISP-K001035/2020|EPI ISL 509301|H.1|South Africa|2020-07-17	Africa|hCoV-19/South Africa/R09126/2020|EPI ISL 470880|B.6|South Africa|2020-04-28	0.0006232305	Africa
Africa|hCoV-19/South Africa/KRISP-K001037/2020|EPI ISL 509302|B.1.140|South Africa|2020-07-16	Africa|hCoV-19/South Africa/R09126/2020|EPI ISL 470880|B.6|South Africa|2020-04-28	0.0005885800	Africa
Africa|hCoV-19/South Africa/KRISP-K001038/2020|EPI ISL 509303|B.1.1.273|South Africa|2020-07-16	Africa|hCoV-19/South Africa/R09126/2020|EPI ISL 470880|B.6|South Africa|2020-04-28	0.0007617555	Africa
Africa|hCoV-19/South Africa/KRISP-K001041/2020|EPI ISL 509304|B.1.1.273|South Africa|2020-07-16	Africa|hCoV-19/South Africa/R09126/2020|EPI ISL 470880|B.6|South Africa|2020-04-28	0.0007617739	Africa
Africa|hCoV-19/South Africa/KRISP-K001043/2020|EPI ISL 509305|B.1.5.16|South Africa|2020-07-02	Africa|hCoV-19/South Africa/R09126/2020|EPI ISL 470880|B.6|South Africa|2020-04-28	0.0007617524	Africa
Africa|hCoV-19/South Africa/KRISP-K001044/2020|EPI ISL 509306|B.1.1|South Africa|2020-07-18	Africa|hCoV-19/South Africa/R09126/2020|EPI ISL 470880|B.6|South Africa|2020-04-28	0.0005539462	Africa
Africa|hCoV-19/South Africa/KRISP-K001045/2020|EPI ISL 509307|C.2|South Africa|2020-07-18	Africa|hCoV-19/South Africa/R09126/2020|EPI ISL 470880|B.6|South Africa|2020-04-28	0.0007964687	Africa
Africa|hCoV-19/South Africa/KRISP-K001049/2020|EPI ISL 509308|B.1.1.34|South Africa|2020-07-16	Africa|hCoV-19/South Africa/R09126/2020|EPI ISL 470880|B.6|South Africa|2020-04-28	0.0007964717	Africa
Africa|hCoV-19/South Africa/KRISP-K001051/2020|EPI ISL 509309|B.1.1.206|South Africa|2020-07-14	Africa|hCoV-19/South Africa/R09126/2020|EPI ISL 470880|B.6|South Africa|2020-04-28	0.0007965207	Africa
Africa|hCoV-19/South Africa/KRISP-K001052/2020|EPI ISL 509310|B.1.1.206|South Africa|2020-07-14	Africa|hCoV-19/South Africa/R09126/2020|EPI ISL 470880|B.6|South Africa|2020-04-28	0.0006924761	Africa
Africa|hCoV-19/South Africa/KRISP-K001053/2020|EPI ISL 509311|B.1.1.206|South Africa|2020-07-03	Africa|hCoV-19/South Africa/R09126/2020|EPI ISL 470880|B.6|South Africa|2020-04-28	0.0006249029	Africa
Africa|hCoV-19/South Africa/KRISP-K001055/2020|EPI ISL 509313|B.1.1.62|South Africa|2020-07-13	Africa|hCoV-19/South Africa/R09126/2020|EPI ISL 470880|B.6|South Africa|2020-04-28	0.0006579273	Africa
Africa|hCoV-19/South Africa/KRISP-K001057/2020|EPI ISL 509314|B.1.1.254|South Africa|2020-07-03	Africa|hCoV-19/South Africa/R09126/2020|EPI ISL 470880|B.6|South Africa|2020-04-28	0.0006231875	Africa
Africa|hCoV-19/South Africa/KRISP-K001059/2020|EPI ISL 509316|B.1.1|South Africa|2020-07-01	Africa|hCoV-19/South Africa/R09126/2020|EPI ISL 470880|B.6|South Africa|2020-04-28	0.0007618080	Africa
Africa|hCoV-19/South Africa/KRISP-K001061/2020|EPI ISL 509317|B.1.1.206|South Africa|2020-07-04	Africa|hCoV-19/South Africa/R09126/2020|EPI ISL 470880|B.6|South Africa|2020-04-28	0.0006232027	Africa
Africa|hCoV-19/South Africa/KRISP-K001062/2020|EPI ISL 509318|B.1.1.206|South Africa|2020-07-03	Africa|hCoV-19/South Africa/R09126/2020|EPI ISL 470880|B.6|South Africa|2020-04-28	0.0006231874	Africa
Africa|hCoV-19/South Africa/KRISP-K001063/2020|EPI ISL 509319|B.1.5|South Africa|2020-07-03	Africa|hCoV-19/South Africa/R09126/2020|EPI ISL 470880|B.6|South Africa|2020-04-28	0.0006232027	Africa
Africa|hCoV-19/South Africa/KRISP-K001064/2020|EPI ISL 509320|B.1.1.273|South Africa|2020-07-03	Africa|hCoV-19/South Africa/R09126/2020|EPI ISL 470880|B.6|South Africa|2020-04-28	0.0006232433	Africa
Africa|hCoV-19/South Africa/KRISP-K001065/2020|EPI ISL 509321|B.1.1|South Africa|2020-07-03	Africa|hCoV-19/South Africa/R09126/2020|EPI ISL 470880|B.6|South Africa|2020-04-28	0.0005885944	Africa
Africa|hCoV-19/South Africa/KRISP-K001067/2020|EPI ISL 509323|B.1.1.206|South Africa|2020-07-02	Africa|hCoV-19/South Africa/R09126/2020|EPI ISL 470880|B.6|South Africa|2020-04-28	0.0006925214	Africa
Africa|hCoV-19/South Africa/KRISP-K001068/2020|EPI ISL 509324|C.1|South Africa|2020-07-14	Africa|hCoV-19/South Africa/R09126/2020|EPI ISL 470880|B.6|South Africa|2020-04-28	0.0007964326	Africa
Africa|hCoV-19/South Africa/KRISP-K001071/2020|EPI ISL 509325|B.1.1.273|South Africa|2020-07-18	Africa|hCoV-19/South Africa/R09126/2020|EPI ISL 470880|B.6|South Africa|2020-04-28	0.0006925072	Africa
Africa|hCoV-19/South Africa/KRISP-K001072/2020|EPI ISL 509326|B.1.1.206|South Africa|2020-07-14	Africa|hCoV-19/South Africa/R09126/2020|EPI ISL 470880|B.6|South Africa|2020-04-28	0.0006231875	Africa
Africa|hCoV-19/South Africa/KRISP-K001073/2020|EPI ISL 509327|B.1.1|South Africa|2020-07-14	Africa|hCoV-19/South Africa/R09126/2020|EPI ISL 470880|B.6|South Africa|2020-04-28	0.0007271478	Africa
Africa|hCoV-19/South Africa/KRISP-K001074/2020|EPI ISL 509328|C.1|South Africa|2020-07-14	Africa|hCoV-19/South Africa/R09126/2020|EPI ISL 470880|B.6|South Africa|2020-04-28	0.0008311148	Africa
Africa|hCoV-19/South Africa/KRISP-K001075/2020|EPI ISL 509329|C.1|South Africa|2020-07-02	Africa|hCoV-19/South Africa/R09126/2020|EPI ISL 470880|B.6|South Africa|2020-04-28	0.0007964326	Africa
Africa|hCoV-19/South Africa/KRISP-K001076/2020|EPI ISL 509330|B.1.1|South Africa|2020-07-04	Africa|hCoV-19/South Africa/R09126/2020|EPI ISL 470880|B.6|South Africa|2020-04-28	0.0005885537	Africa
Africa|hCoV-19/South Africa/KRISP-K001077/2020|EPI ISL 509331|B.1.1|South Africa|2020-07-03	Africa|hCoV-19/South Africa/R09126/2020|EPI ISL 470880|B.6|South Africa|2020-04-28	0.0006578682	Africa
Africa|hCoV-19/South Africa/KRISP-K001078/2020|EPI ISL 509332|H.1|South Africa|2020-07-03	Africa|hCoV-19/South Africa/R09126/2020|EPI ISL 470880|B.6|South Africa|2020-04-28	0.0006232306	Africa
Africa|hCoV-19/South Africa/KRISP-K001079/2020|EPI ISL 509333|B.1.1.273|South Africa|2020-07-03	Africa|hCoV-19/South Africa/R09126/2020|EPI ISL 470880|B.6|South Africa|2020-04-28	0.0007617553	Africa
Africa|hCoV-19/South Africa/KRISP-K001080/2020|EPI ISL 509334|B.1.1|South Africa|2020-07-01	Africa|hCoV-19/South Africa/R09126/2020|EPI ISL 470880|B.6|South Africa|2020-04-28	0.0006232026	Africa
Africa|hCoV-19/South Africa/KRISP-K001082/2020|EPI ISL 509335|B.1.1.40|South Africa|2020-07-18	Africa|hCoV-19/South Africa/R09126/2020|EPI ISL 470880|B.6|South Africa|2020-04-28	0.0007617895	Africa
Africa|hCoV-19/South Africa/KRISP-K001084/2020|EPI ISL 509337|C.1|South Africa|2020-07-03	Africa|hCoV-19/South Africa/R09126/2020|EPI ISL 470880|B.6|South Africa|2020-04-28	0.0007964326	Africa
Africa|hCoV-19/South Africa/KRISP-K001085/2020|EPI ISL 509338|C.1|South Africa|2020-07-13	Africa|hCoV-19/South Africa/R09126/2020|EPI ISL 470880|B.6|South Africa|2020-04-28	0.0007617894	Africa
Africa|hCoV-19/South Africa/KRISP-K001087/2020|EPI ISL 509339|B.1.1.56|South Africa|2020-07-13	Africa|hCoV-19/South Africa/R09126/2020|EPI ISL 470880|B.6|South Africa|2020-04-28	0.0007618579	Africa
Africa|hCoV-19/South Africa/KRISP-K001088/2020|EPI ISL 509340|B.1.1.99|South Africa|2020-07-13	Africa|hCoV-19/South Africa/R09126/2020|EPI ISL 470880|B.6|South Africa|2020-04-28	0.0005539214	Africa
Africa|hCoV-19/South Africa/KRISP-K001091/2020|EPI ISL 509342|B.1.1.206|South Africa|2020-07-10	Africa|hCoV-19/South Africa/R09126/2020|EPI ISL 470880|B.6|South Africa|2020-04-28	0.0006924762	Africa
Africa|hCoV-19/South Africa/KRISP-K001096/2020|EPI ISL 509345|B.1.1.206|South Africa|2020-07-13	Africa|hCoV-19/South Africa/R09126/2020|EPI ISL 470880|B.6|South Africa|2020-04-28	0.0007271300	Africa
Africa|hCoV-19/South Africa/KRISP-K001097/2020|EPI ISL 509346|B.1.1|South Africa|2020-07-13	Africa|hCoV-19/South Africa/R09126/2020|EPI ISL 470880|B.6|South Africa|2020-04-28	0.0007964717	Africa
Africa|hCoV-19/South Africa/KRISP-K001098/2020|EPI ISL 509347|B.1.1|South Africa|2020-07-10	Africa|hCoV-19/South Africa/R09126/2020|EPI ISL 470880|B.6|South Africa|2020-04-28	0.0005885680	Africa
Africa|hCoV-19/South Africa/KRISP-K001099/2020|EPI ISL 509348|B.1.1.62|South Africa|2020-07-13	Africa|hCoV-19/South Africa/R09126/2020|EPI ISL 470880|B.6|South Africa|2020-04-28	0.0006232433	Africa
Africa|hCoV-19/South Africa/KRISP-K001101/2020|EPI ISL 509350|C.1|South Africa|2020-07-10	Africa|hCoV-19/South Africa/R09126/2020|EPI ISL 470880|B.6|South Africa|2020-04-28	0.0007618236	Africa
Africa|hCoV-19/South Africa/KRISP-K001103/2020|EPI ISL 509352|B.1.1.206|South Africa|2020-07-13	Africa|hCoV-19/South Africa/R09126/2020|EPI ISL 470880|B.6|South Africa|2020-04-28	0.0006578226	Africa
Africa|hCoV-19/South Africa/KRISP-K001104/2020|EPI ISL 509353|C.1|South Africa|2020-07-13	Africa|hCoV-19/South Africa/R09126/2020|EPI ISL 470880|B.6|South Africa|2020-04-28	0.0007617708	Africa
Africa|hCoV-19/South Africa/KRISP-K001105/2020|EPI ISL 509354|B.1.1.206|South Africa|2020-07-10	Africa|hCoV-19/South Africa/R09126/2020|EPI ISL 470880|B.6|South Africa|2020-04-28	0.0006578387	Africa
Africa|hCoV-19/South Africa/KRISP-K001109/2020|EPI ISL 509356|B.1.1.34|South Africa|2020-07-16	Africa|hCoV-19/South Africa/R09126/2020|EPI ISL 470880|B.6|South Africa|2020-04-28	0.0006578522	Africa
Africa|hCoV-19/South Africa/KRISP-K001110/2020|EPI ISL 509357|C.1|South Africa|2020-07-17	Africa|hCoV-19/South Africa/R09126/2020|EPI ISL 470880|B.6|South Africa|2020-04-28	0.0007964685	Africa
Africa|hCoV-19/South Africa/KRISP-K001112/2020|EPI ISL 509358|B.1.5|South Africa|2020-07-17	Africa|hCoV-19/South Africa/R09126/2020|EPI ISL 470880|B.6|South Africa|2020-04-28	0.0005539328	Africa
Africa|hCoV-19/South Africa/KRISP-K001113/2020|EPI ISL 509359|B.1|South Africa|2020-07-14	Africa|hCoV-19/South Africa/R09126/2020|EPI ISL 470880|B.6|South Africa|2020-04-28	0.0005959953	Africa
Africa|hCoV-19/South Africa/KRISP-K001114/2020|EPI ISL 509360|B.1.1|South Africa|2020-07-17	Africa|hCoV-19/South Africa/R09126/2020|EPI ISL 470880|B.6|South Africa|2020-04-28	0.0005539217	Africa
Africa|hCoV-19/South Africa/KRISP-K001115/2020|EPI ISL 509361|B.1|South Africa|2020-07-14	Africa|hCoV-19/South Africa/R09126/2020|EPI ISL 470880|B.6|South Africa|2020-04-28	0.0006578655	Africa
Africa|hCoV-19/South Africa/KRISP-K001116/2020|EPI ISL 509362|C.1|South Africa|2020-07-16	Africa|hCoV-19/South Africa/R09126/2020|EPI ISL 470880|B.6|South Africa|2020-04-28	0.0008311520	Africa
Africa|hCoV-19/South Africa/KRISP-K001117/2020|EPI ISL 509363|H.1|South Africa|2020-07-17	Africa|hCoV-19/South Africa/R09126/2020|EPI ISL 470880|B.6|South Africa|2020-04-28	0.0006925382	Africa
Africa|hCoV-19/South Africa/KRISP-K001118/2020|EPI ISL 509364|B.1.1.206|South Africa|2020-07-16	Africa|hCoV-19/South Africa/R09126/2020|EPI ISL 470880|B.6|South Africa|2020-04-28	0.0006231874	Africa
Africa|hCoV-19/South Africa/KRISP-K001121/2020|EPI ISL 509365|B.1.1.273|South Africa|2020-07-16	Africa|hCoV-19/South Africa/R09126/2020|EPI ISL 470880|B.6|South Africa|2020-04-28	0.0006924929	Africa
Africa|hCoV-19/South Africa/KRISP-K001122/2020|EPI ISL 515801|B.1.106|South Africa|2020-07-16	Africa|hCoV-19/South Africa/R09126/2020|EPI ISL 470880|B.6|South Africa|2020-04-28	0.0005538696	Africa
Africa|hCoV-19/South Africa/KRISP-K001123/2020|EPI ISL 509366|B.1.1.34|South Africa|2020-07-15	Africa|hCoV-19/South Africa/R09126/2020|EPI ISL 470880|B.6|South Africa|2020-04-28	0.0006578522	Africa
Africa|hCoV-19/South Africa/KRISP-K001124/2020|EPI ISL 509367|B.1.1.40|South Africa|2020-07-16	Africa|hCoV-19/South Africa/R09126/2020|EPI ISL 470880|B.6|South Africa|2020-04-28	0.0006577929	Africa
Africa|hCoV-19/South Africa/KRISP-K001125/2020|EPI ISL 509368|B.1.1.117|South Africa|2020-07-16	Africa|hCoV-19/South Africa/R09126/2020|EPI ISL 470880|B.6|South Africa|2020-04-28	0.0006578386	Africa
Africa|hCoV-19/South Africa/KRISP-K001126/2020|EPI ISL 509369|B.1.5|South Africa|2020-07-16	Africa|hCoV-19/South Africa/R09126/2020|EPI ISL 470880|B.6|South Africa|2020-04-28	0.0006231572	Africa
Africa|hCoV-19/South Africa/KRISP-K001128/2020|EPI ISL 509371|B.1.1.273|South Africa|2020-07-16	Africa|hCoV-19/South Africa/R09126/2020|EPI ISL 470880|B.6|South Africa|2020-04-28	0.0006321527	Africa
Africa|hCoV-19/South Africa/KRISP-K001317/2020|EPI ISL 515802|B.1.1.62|South Africa|2020-07-17	Africa|hCoV-19/South Africa/R09126/2020|EPI ISL 470880|B.6|South Africa|2020-04-28	0.0006578817	Africa
Africa|hCoV-19/South Africa/KRISP-K001318/2020|EPI ISL 515803|B.1.1|South Africa|2020-07-18	Africa|hCoV-19/South Africa/R09126/2020|EPI ISL 470880|B.6|South Africa|2020-04-28	0.0006925214	Africa
Africa|hCoV-19/South Africa/KRISP-K001319/2020|EPI ISL 515804|B.1.1.40|South Africa|2020-07-18	Africa|hCoV-19/South Africa/R09126/2020|EPI ISL 470880|B.6|South Africa|2020-04-28	0.0006578521	Africa
Africa|hCoV-19/South Africa/KRISP-K001320/2020|EPI ISL 515805|C.6|South Africa|2020-07-18	Africa|hCoV-19/South Africa/R09126/2020|EPI ISL 470880|B.6|South Africa|2020-04-28	0.0009006772	Africa
Africa|hCoV-19/South Africa/KRISP-K001321/2020|EPI ISL 515806|B.1.5.31|South Africa|2020-07-18	Africa|hCoV-19/South Africa/R09126/2020|EPI ISL 470880|B.6|South Africa|2020-04-28	0.0006231722	Africa
Africa|hCoV-19/South Africa/KRISP-K001322/2020|EPI ISL 515807|B.1.1.57|South Africa|2020-07-18	Africa|hCoV-19/South Africa/R09126/2020|EPI ISL 470880|B.6|South Africa|2020-04-28	0.0006925071	Africa
Africa|hCoV-19/South Africa/KRISP-K001323/2020|EPI ISL 515808|B.1|South Africa|2020-07-18	Africa|hCoV-19/South Africa/R09126/2020|EPI ISL 470880|B.6|South Africa|2020-04-28	0.0005885801	Africa
Africa|hCoV-19/South Africa/KRISP-K001324/2020|EPI ISL 515809|B.1.5.16|South Africa|2020-07-18	Africa|hCoV-19/South Africa/R09126/2020|EPI ISL 470880|B.6|South Africa|2020-04-28	0.0007271123	Africa
Africa|hCoV-19/South Africa/KRISP-K001325/2020|EPI ISL 515810|H.1|South Africa|2020-07-18	Africa|hCoV-19/South Africa/R09126/2020|EPI ISL 470880|B.6|South Africa|2020-04-28	0.0006578680	Africa
Africa|hCoV-19/South Africa/KRISP-K001326/2020|EPI ISL 515811|B.1.1.34|South Africa|2020-07-18	Africa|hCoV-19/South Africa/R09126/2020|EPI ISL 470880|B.6|South Africa|2020-04-28	0.0006924902	Africa
Africa|hCoV-19/South Africa/KRISP-K001327/2020|EPI ISL 515812|B.1.5.16|South Africa|2020-07-18	Africa|hCoV-19/South Africa/R09126/2020|EPI ISL 470880|B.6|South Africa|2020-04-28	0.0005885657	Africa
Africa|hCoV-19/South Africa/KRISP-K001328/2020|EPI ISL 515813|B.1.1.34|South Africa|2020-07-18	Africa|hCoV-19/South Africa/R09126/2020|EPI ISL 470880|B.6|South Africa|2020-04-28	0.0007965043	Africa
Africa|hCoV-19/South Africa/KRISP-K001329/2020|EPI ISL 515814|B.1.1.206|South Africa|2020-07-18	Africa|hCoV-19/South Africa/R09126/2020|EPI ISL 470880|B.6|South Africa|2020-04-28	0.0007270974	Africa
Africa|hCoV-19/South Africa/KRISP-K001330/2020|EPI ISL 515815|B.1.1.206|South Africa|2020-07-18	Africa|hCoV-19/South Africa/R09126/2020|EPI ISL 470880|B.6|South Africa|2020-04-28	0.0006578226	Africa
Africa|hCoV-19/South Africa/KRISP-K001331/2020|EPI ISL 515816|B.1.1.206|South Africa|2020-07-19	Africa|hCoV-19/South Africa/R09126/2020|EPI ISL 470880|B.6|South Africa|2020-04-28	0.0006925072	Africa
Africa|hCoV-19/South Africa/KRISP-K001332/2020|EPI ISL 515817|B.1.1.62|South Africa|2020-07-19	Africa|hCoV-19/South Africa/R09126/2020|EPI ISL 470880|B.6|South Africa|2020-04-28	0.0006925213	Africa
Africa|hCoV-19/South Africa/KRISP-K001333/2020|EPI ISL 515818|B.1.1.206|South Africa|2020-07-19	Africa|hCoV-19/South Africa/R09126/2020|EPI ISL 470880|B.6|South Africa|2020-04-28	0.0006924930	Africa
Africa|hCoV-19/South Africa/KRISP-K001334/2020|EPI ISL 515819|B.1.1.206|South Africa|2020-07-19	Africa|hCoV-19/South Africa/R09126/2020|EPI ISL 470880|B.6|South Africa|2020-04-28	0.0006925072	Africa
Africa|hCoV-19/South Africa/KRISP-K001335/2020|EPI ISL 515820|B.1.1.206|South Africa|2020-07-19	Africa|hCoV-19/South Africa/R09126/2020|EPI ISL 470880|B.6|South Africa|2020-04-28	0.0007964686	Africa
Africa|hCoV-19/South Africa/KRISP-K001336/2020|EPI ISL 515821|B.1.1.62|South Africa|2020-07-19	Africa|hCoV-19/South Africa/R09126/2020|EPI ISL 470880|B.6|South Africa|2020-04-28	0.0005886065	Africa
Africa|hCoV-19/South Africa/KRISP-K001337/2020|EPI ISL 515822|B.1.1.206|South Africa|2020-07-19	Africa|hCoV-19/South Africa/R09126/2020|EPI ISL 470880|B.6|South Africa|2020-04-28	0.0006231874	Africa
Africa|hCoV-19/South Africa/KRISP-K001338/2020|EPI ISL 515823|B.1.5.16|South Africa|2020-07-18	Africa|hCoV-19/South Africa/R09126/2020|EPI ISL 470880|B.6|South Africa|2020-04-28	0.0005885657	Africa
Africa|hCoV-19/South Africa/KRISP-K001339/2020|EPI ISL 515824|B.1.1.57|South Africa|2020-07-10	Africa|hCoV-19/South Africa/R09126/2020|EPI ISL 470880|B.6|South Africa|2020-04-28	0.0007288534	Africa
Africa|hCoV-19/South Africa/KRISP-K001340/2020|EPI ISL 515825|B.1.1.206|South Africa|2020-07-10	Africa|hCoV-19/South Africa/R09126/2020|EPI ISL 470880|B.6|South Africa|2020-04-28	0.0006578092	Africa
Africa|hCoV-19/South Africa/KRISP-K001341/2020|EPI ISL 515826|B.1.1.56|South Africa|2020-07-10	Africa|hCoV-19/South Africa/R09126/2020|EPI ISL 470880|B.6|South Africa|2020-04-28	0.0007271626	Africa
Africa|hCoV-19/South Africa/KRISP-K001344/2020|EPI ISL 515829|B.1.1.254|South Africa|2020-07-13	Africa|hCoV-19/South Africa/R09126/2020|EPI ISL 470880|B.6|South Africa|2020-04-28	0.0006578385	Africa
Africa|hCoV-19/South Africa/KRISP-K001345/2020|EPI ISL 515830|B.1.106|South Africa|2020-07-13	Africa|hCoV-19/South Africa/R09126/2020|EPI ISL 470880|B.6|South Africa|2020-04-28	0.0006578201	Africa
Africa|hCoV-19/South Africa/KRISP-K001346/2020|EPI ISL 515831|H.1|South Africa|2020-07-13	Africa|hCoV-19/South Africa/R09126/2020|EPI ISL 470880|B.6|South Africa|2020-04-28	0.0006232305	Africa
Africa|hCoV-19/South Africa/KRISP-K001347/2020|EPI ISL 515832|H.1|South Africa|2020-07-01	Africa|hCoV-19/South Africa/R09126/2020|EPI ISL 470880|B.6|South Africa|2020-04-28	0.0005885680	Africa
Africa|hCoV-19/South Africa/KRISP-K001348/2020|EPI ISL 515833|B.1.5|South Africa|2020-07-01	Africa|hCoV-19/South Africa/R09126/2020|EPI ISL 470880|B.6|South Africa|2020-04-28	0.0005885801	Africa
Africa|hCoV-19/South Africa/KRISP-K001349/2020|EPI ISL 515834|B.1.5|South Africa|2020-07-01	Africa|hCoV-19/South Africa/R09126/2020|EPI ISL 470880|B.6|South Africa|2020-04-28	0.0006634168	Africa
Africa|hCoV-19/South Africa/KRISP-K001350/2020|EPI ISL 515835|B.1.1.273|South Africa|2020-06-30	Africa|hCoV-19/South Africa/R09126/2020|EPI ISL 470880|B.6|South Africa|2020-04-28	0.0006578388	Africa
Africa|hCoV-19/South Africa/KRISP-K001351/2020|EPI ISL 515836|B.1.1.206|South Africa|2020-07-01	Africa|hCoV-19/South Africa/R09126/2020|EPI ISL 470880|B.6|South Africa|2020-04-28	0.0007964687	Africa
Africa|hCoV-19/South Africa/KRISP-K001352/2020|EPI ISL 515837|B.1.1|South Africa|2020-06-24	Africa|hCoV-19/South Africa/R09126/2020|EPI ISL 470880|B.6|South Africa|2020-04-28	0.0005885536	Africa
Africa|hCoV-19/South Africa/KRISP-K001353/2020|EPI ISL 515838|B.1.1.1|South Africa|2020-07-01	Africa|hCoV-19/South Africa/R09126/2020|EPI ISL 470880|B.6|South Africa|2020-04-28	0.0008657625	Africa
Africa|hCoV-19/South Africa/KRISP-K001354/2020|EPI ISL 515839|B.1.1.273|South Africa|2020-07-01	Africa|hCoV-19/South Africa/R09126/2020|EPI ISL 470880|B.6|South Africa|2020-04-28	0.0007618081	Africa
Africa|hCoV-19/South Africa/KRISP-K001355/2020|EPI ISL 515840|B.1.1.273|South Africa|2020-07-17	Africa|hCoV-19/South Africa/R09126/2020|EPI ISL 470880|B.6|South Africa|2020-04-28	0.0006578547	Africa
Africa|hCoV-19/South Africa/KRISP-K001356/2020|EPI ISL 515841|B.1.1.34|South Africa|2020-07-16	Africa|hCoV-19/South Africa/R09126/2020|EPI ISL 470880|B.6|South Africa|2020-04-28	0.0006232154	Africa
Africa|hCoV-19/South Africa/KRISP-K001357/2020|EPI ISL 515842|C.1|South Africa|2020-07-16	Africa|hCoV-19/South Africa/R09126/2020|EPI ISL 470880|B.6|South Africa|2020-04-28	0.0009698016	Africa
Africa|hCoV-19/South Africa/KRISP-K001358/2020|EPI ISL 515843|H.1|South Africa|2020-07-15	Africa|hCoV-19/South Africa/R09126/2020|EPI ISL 470880|B.6|South Africa|2020-04-28	0.0006578976	Africa
Africa|hCoV-19/South Africa/KRISP-K001359/2020|EPI ISL 515844|B.1.1.273|South Africa|2020-07-16	Africa|hCoV-19/South Africa/R09126/2020|EPI ISL 470880|B.6|South Africa|2020-04-28	0.0007963971	Africa
Africa|hCoV-19/South Africa/KRISP-K001360/2020|EPI ISL 515845|B.1.1.206|South Africa|2020-07-16	Africa|hCoV-19/South Africa/R09126/2020|EPI ISL 470880|B.6|South Africa|2020-04-28	0.0007618238	Africa
Africa|hCoV-19/South Africa/KRISP-K001361/2020|EPI ISL 515846|C.1|South Africa|2020-07-16	Africa|hCoV-19/South Africa/R09126/2020|EPI ISL 470880|B.6|South Africa|2020-04-28	0.0008311723	Africa
Africa|hCoV-19/South Africa/KRISP-K001362/2020|EPI ISL 515847|B.1.1|South Africa|2020-07-15	Africa|hCoV-19/South Africa/R09126/2020|EPI ISL 470880|B.6|South Africa|2020-04-28	0.0006232305	Africa
Africa|hCoV-19/South Africa/KRISP-K001363/2020|EPI ISL 515848|H.1|South Africa|2020-07-17	Africa|hCoV-19/South Africa/R09126/2020|EPI ISL 470880|B.6|South Africa|2020-04-28	0.0006578681	Africa
Africa|hCoV-19/South Africa/KRISP-K001364/2020|EPI ISL 515849|B.1.1.273|South Africa|2020-07-16	Africa|hCoV-19/South Africa/R09126/2020|EPI ISL 470880|B.6|South Africa|2020-04-28	0.0006231875	Africa
Africa|hCoV-19/South Africa/KRISP-K001365/2020|EPI ISL 515850|B.1.1.273|South Africa|2020-07-16	Africa|hCoV-19/South Africa/R09126/2020|EPI ISL 470880|B.6|South Africa|2020-04-28	0.0007271803	Africa
Africa|hCoV-19/South Africa/KRISP-K001366/2020|EPI ISL 515851|B.1.140|South Africa|2020-07-16	Africa|hCoV-19/South Africa/R09126/2020|EPI ISL 470880|B.6|South Africa|2020-04-28	0.0007271475	Africa
Africa|hCoV-19/South Africa/KRISP-K001367/2020|EPI ISL 515852|B.1.1.273|South Africa|2020-07-16	Africa|hCoV-19/South Africa/R09126/2020|EPI ISL 470880|B.6|South Africa|2020-04-28	0.0006231875	Africa
Africa|hCoV-19/South Africa/KRISP-K001368/2020|EPI ISL 515853|B.1.1.273|South Africa|2020-07-15	Africa|hCoV-19/South Africa/R09126/2020|EPI ISL 470880|B.6|South Africa|2020-04-28	0.0007271150	Africa
Africa|hCoV-19/South Africa/KRISP-K001370/2020|EPI ISL 515855|H.1|South Africa|2020-07-15	Africa|hCoV-19/South Africa/R09126/2020|EPI ISL 470880|B.6|South Africa|2020-04-28	0.0006256714	Africa
Africa|hCoV-19/South Africa/KRISP-K001372/2020|EPI ISL 515857|B.1.1.52|South Africa|2020-07-15	Africa|hCoV-19/South Africa/R09126/2020|EPI ISL 470880|B.6|South Africa|2020-04-28	0.0006592214	Africa
Africa|hCoV-19/South Africa/KRISP-K001373/2020|EPI ISL 515858|B.1.1.273|South Africa|2020-07-17	Africa|hCoV-19/South Africa/R09126/2020|EPI ISL 470880|B.6|South Africa|2020-04-28	0.0007271478	Africa
Africa|hCoV-19/South Africa/KRISP-K001374/2020|EPI ISL 515859|B.1.1.273|South Africa|2020-07-16	Africa|hCoV-19/South Africa/R09126/2020|EPI ISL 470880|B.6|South Africa|2020-04-28	0.0007271830	Africa
Africa|hCoV-19/South Africa/KRISP-K001375/2020|EPI ISL 515860|B.1.1.273|South Africa|2020-07-16	Africa|hCoV-19/South Africa/R09126/2020|EPI ISL 470880|B.6|South Africa|2020-04-28	0.0007617553	Africa
Africa|hCoV-19/South Africa/KRISP-K001377/2020|EPI ISL 515862|B.1.1.206|South Africa|2020-07-16	Africa|hCoV-19/South Africa/R09126/2020|EPI ISL 470880|B.6|South Africa|2020-04-28	0.0006231874	Africa
Africa|hCoV-19/South Africa/KRISP-K001378/2020|EPI ISL 515863|B.1.1.117|South Africa|2020-07-17	Africa|hCoV-19/South Africa/R09126/2020|EPI ISL 470880|B.6|South Africa|2020-04-28	0.0005885536	Africa
Africa|hCoV-19/South Africa/KRISP-K001379/2020|EPI ISL 515864|B.1.1.206|South Africa|2020-07-09	Africa|hCoV-19/South Africa/R09126/2020|EPI ISL 470880|B.6|South Africa|2020-04-28	0.0006578227	Africa
Africa|hCoV-19/South Africa/KRISP-K001380/2020|EPI ISL 515865|B.1.1.206|South Africa|2020-07-19	Africa|hCoV-19/South Africa/R09126/2020|EPI ISL 470880|B.6|South Africa|2020-04-28	0.0006924761	Africa
Africa|hCoV-19/South Africa/KRISP-K001381/2020|EPI ISL 515866|C.1|South Africa|2020-07-19	Africa|hCoV-19/South Africa/R09126/2020|EPI ISL 470880|B.6|South Africa|2020-04-28	0.0010044824	Africa
Africa|hCoV-19/South Africa/KRISP-K001383/2020|EPI ISL 515867|B.1.1.206|South Africa|2020-07-17	Africa|hCoV-19/South Africa/R09126/2020|EPI ISL 470880|B.6|South Africa|2020-04-28	0.0008311693	Africa
Africa|hCoV-19/South Africa/KRISP-K001384/2020|EPI ISL 515868|B.1.1.206|South Africa|2020-07-17	Africa|hCoV-19/South Africa/R09126/2020|EPI ISL 470880|B.6|South Africa|2020-04-28	0.0007617895	Africa
Africa|hCoV-19/South Africa/KRISP-K001385/2020|EPI ISL 515869|B.1.1.206|South Africa|2020-07-09	Africa|hCoV-19/South Africa/R09126/2020|EPI ISL 470880|B.6|South Africa|2020-04-28	0.0006231874	Africa
Africa|hCoV-19/South Africa/KRISP-K001386/2020|EPI ISL 515870|C.1|South Africa|2020-07-17	Africa|hCoV-19/South Africa/R09126/2020|EPI ISL 470880|B.6|South Africa|2020-04-28	0.0008311146	Africa
Africa|hCoV-19/South Africa/KRISP-K001388/2020|EPI ISL 515872|B.1.1.62|South Africa|2020-07-18	Africa|hCoV-19/South Africa/R09126/2020|EPI ISL 470880|B.6|South Africa|2020-04-28	0.0006578976	Africa
Africa|hCoV-19/South Africa/KRISP-K001390/2020|EPI ISL 515874|B.1.140|South Africa|2020-07-20	Africa|hCoV-19/South Africa/R09126/2020|EPI ISL 470880|B.6|South Africa|2020-04-28	0.0006925355	Africa
Africa|hCoV-19/South Africa/KRISP-K001391/2020|EPI ISL 515875|C.9|South Africa|2020-07-18	Africa|hCoV-19/South Africa/R09126/2020|EPI ISL 470880|B.6|South Africa|2020-04-28	0.0008657237	Africa
Africa|hCoV-19/South Africa/KRISP-K001393/2020|EPI ISL 515877|B.1.1.206|South Africa|2020-07-16	Africa|hCoV-19/South Africa/R09126/2020|EPI ISL 470880|B.6|South Africa|2020-04-28	0.0006578226	Africa
Africa|hCoV-19/South Africa/KRISP-K001394/2020|EPI ISL 515878|B.1.1.273|South Africa|2020-07-18	Africa|hCoV-19/South Africa/R09126/2020|EPI ISL 470880|B.6|South Africa|2020-04-28	0.0006578385	Africa
Africa|hCoV-19/South Africa/KRISP-K001395/2020|EPI ISL 515879|B.1.1.273|South Africa|2020-07-19	Africa|hCoV-19/South Africa/R09126/2020|EPI ISL 470880|B.6|South Africa|2020-04-28	0.0007858518	Africa
Africa|hCoV-19/South Africa/KRISP-K001397/2020|EPI ISL 515880|C.9|South Africa|2020-07-18	Africa|hCoV-19/South Africa/R09126/2020|EPI ISL 470880|B.6|South Africa|2020-04-28	0.0008718524	Africa
Africa|hCoV-19/South Africa/KRISP-K001398/2020|EPI ISL 515881|B.1.1.206|South Africa|2020-07-18	Africa|hCoV-19/South Africa/R09126/2020|EPI ISL 470880|B.6|South Africa|2020-04-28	0.0007618237	Africa
Africa|hCoV-19/South Africa/KRISP-K001399/2020|EPI ISL 515882|B.1.1.206|South Africa|2020-07-18	Africa|hCoV-19/South Africa/R09126/2020|EPI ISL 470880|B.6|South Africa|2020-04-28	0.0006232027	Africa
Africa|hCoV-19/South Africa/KRISP-K001400/2020|EPI ISL 515883|B.1.106|South Africa|2020-07-17	Africa|hCoV-19/South Africa/R09126/2020|EPI ISL 470880|B.6|South Africa|2020-04-28	0.0005538696	Africa
Africa|hCoV-19/South Africa/KRISP-K001402/2020|EPI ISL 515885|B.1.1.206|South Africa|2020-07-18	Africa|hCoV-19/South Africa/R09126/2020|EPI ISL 470880|B.6|South Africa|2020-04-28	0.0006925241	Africa
Africa|hCoV-19/South Africa/KRISP-K001403/2020|EPI ISL 515886|B.1.1.206|South Africa|2020-07-18	Africa|hCoV-19/South Africa/R09126/2020|EPI ISL 470880|B.6|South Africa|2020-04-28	0.0006578682	Africa
Africa|hCoV-19/South Africa/KRISP-K001405/2020|EPI ISL 515888|B.1.1.206|South Africa|2020-07-18	Africa|hCoV-19/South Africa/R09126/2020|EPI ISL 470880|B.6|South Africa|2020-04-28	0.0006578386	Africa
Africa|hCoV-19/South Africa/KRISP-K001407/2020|EPI ISL 515890|C.9|South Africa|2020-07-18	Africa|hCoV-19/South Africa/R09126/2020|EPI ISL 470880|B.6|South Africa|2020-04-28	0.0009033741	Africa
Africa|hCoV-19/South Africa/KRISP-K001408/2020|EPI ISL 515891|B.1.1.206|South Africa|2020-07-18	Africa|hCoV-19/South Africa/R09126/2020|EPI ISL 470880|B.6|South Africa|2020-04-28	0.0006578681	Africa
Africa|hCoV-19/South Africa/KRISP-K001409/2020|EPI ISL 515892|B.1.1.273|South Africa|2020-07-17	Africa|hCoV-19/South Africa/R09126/2020|EPI ISL 470880|B.6|South Africa|2020-04-28	0.0007964717	Africa
Africa|hCoV-19/South Africa/KRISP-K001410/2020|EPI ISL 515893|C.1|South Africa|2020-07-17	Africa|hCoV-19/South Africa/R09126/2020|EPI ISL 470880|B.6|South Africa|2020-04-28	0.0008311350	Africa
Africa|hCoV-19/South Africa/KRISP-K002162/2020|EPI ISL 515568|H.1|South Africa|2020-07-08	Africa|hCoV-19/South Africa/R09126/2020|EPI ISL 470880|B.6|South Africa|2020-04-28	0.0006578681	Africa
Africa|hCoV-19/South Africa/KRISP-K002163/2020|EPI ISL 515569|B.1.1.206|South Africa|2020-07-22	Africa|hCoV-19/South Africa/R09126/2020|EPI ISL 470880|B.6|South Africa|2020-04-28	0.0006578521	Africa
Africa|hCoV-19/South Africa/KRISP-K002165/2020|EPI ISL 515571|B.1.1.206|South Africa|2020-07-22	Africa|hCoV-19/South Africa/R09126/2020|EPI ISL 470880|B.6|South Africa|2020-04-28	0.0006940453	Africa
Africa|hCoV-19/South Africa/KRISP-K002168/2020|EPI ISL 515572|B.1.1|South Africa|2020-07-01	Africa|hCoV-19/South Africa/R09126/2020|EPI ISL 470880|B.6|South Africa|2020-04-28	0.0006117185	Africa
Africa|hCoV-19/South Africa/KRISP-K002171/2020|EPI ISL 515573|H.1|South Africa|2020-07-08	Africa|hCoV-19/South Africa/R09126/2020|EPI ISL 470880|B.6|South Africa|2020-04-28	0.0006232308	Africa
Africa|hCoV-19/South Africa/KRISP-K002172/2020|EPI ISL 515574|B.1|South Africa|2020-07-08	Africa|hCoV-19/South Africa/R09126/2020|EPI ISL 470880|B.6|South Africa|2020-04-28	0.0006928668	Africa
Africa|hCoV-19/South Africa/KRISP-K002173/2020|EPI ISL 515575|B.1.1.206|South Africa|2020-07-08	Africa|hCoV-19/South Africa/R09126/2020|EPI ISL 470880|B.6|South Africa|2020-04-28	0.0007618392	Africa
Africa|hCoV-19/South Africa/KRISP-K002174/2020|EPI ISL 515576|B.1.1.206|South Africa|2020-07-09	Africa|hCoV-19/South Africa/R09126/2020|EPI ISL 470880|B.6|South Africa|2020-04-28	0.0006242462	Africa
Africa|hCoV-19/South Africa/KRISP-K002175/2020|EPI ISL 515577|B.1.1.57|South Africa|2020-07-09	Africa|hCoV-19/South Africa/R09126/2020|EPI ISL 470880|B.6|South Africa|2020-04-28	0.0005927866	Africa
Africa|hCoV-19/South Africa/KRISP-K002176/2020|EPI ISL 515578|B.1.1.206|South Africa|2020-06-29	Africa|hCoV-19/South Africa/R09126/2020|EPI ISL 470880|B.6|South Africa|2020-04-28	0.0005680995	Africa
Africa|hCoV-19/South Africa/KRISP-K002177/2020|EPI ISL 515579|B.1.1.57|South Africa|2020-07-09	Africa|hCoV-19/South Africa/R09126/2020|EPI ISL 470880|B.6|South Africa|2020-04-28	0.0005929938	Africa
Africa|hCoV-19/South Africa/KRISP-K002179/2020|EPI ISL 515580|B.1.1.273|South Africa|2020-07-08	Africa|hCoV-19/South Africa/R09126/2020|EPI ISL 470880|B.6|South Africa|2020-04-28	0.0006578683	Africa
Africa|hCoV-19/South Africa/KRISP-K002182/2020|EPI ISL 515581|B.1.1|South Africa|2020-07-08	Africa|hCoV-19/South Africa/R09126/2020|EPI ISL 470880|B.6|South Africa|2020-04-28	0.0007016897	Africa
Africa|hCoV-19/South Africa/KRISP-K002183/2020|EPI ISL 515582|B.1.1.206|South Africa|2020-07-09	Africa|hCoV-19/South Africa/R09126/2020|EPI ISL 470880|B.6|South Africa|2020-04-28	0.0007618396	Africa
Africa|hCoV-19/South Africa/KRISP-K002185/2020|EPI ISL 515584|B.1.1.84|South Africa|2020-06-30	Africa|hCoV-19/South Africa/R09126/2020|EPI ISL 470880|B.6|South Africa|2020-04-28	0.0005885680	Africa
Africa|hCoV-19/South Africa/KRISP-K002186/2020|EPI ISL 515585|B.1.1.84|South Africa|2020-06-30	Africa|hCoV-19/South Africa/R09126/2020|EPI ISL 470880|B.6|South Africa|2020-04-28	0.0006924591	Africa
Africa|hCoV-19/South Africa/KRISP-K002187/2020|EPI ISL 515586|B.1.1.273|South Africa|2020-07-08	Africa|hCoV-19/South Africa/R09126/2020|EPI ISL 470880|B.6|South Africa|2020-04-28	0.0006924761	Africa
Africa|hCoV-19/South Africa/KRISP-K002188/2020|EPI ISL 515587|B.1.5|South Africa|2020-07-08	Africa|hCoV-19/South Africa/R09126/2020|EPI ISL 470880|B.6|South Africa|2020-04-28	0.0004192270	Africa
Africa|hCoV-19/South Africa/KRISP-K002189/2020|EPI ISL 515588|B.1.5|South Africa|2020-07-08	Africa|hCoV-19/South Africa/R09126/2020|EPI ISL 470880|B.6|South Africa|2020-04-28	0.0004509229	Africa
Africa|hCoV-19/South Africa/KRISP-K002190/2020|EPI ISL 515589|B.1.1.62|South Africa|2020-07-14	Africa|hCoV-19/South Africa/R09126/2020|EPI ISL 470880|B.6|South Africa|2020-04-28	0.0006232435	Africa
Africa|hCoV-19/South Africa/KRISP-K002191/2020|EPI ISL 515590|B.1.5|South Africa|2020-07-06	Africa|hCoV-19/South Africa/R09126/2020|EPI ISL 470880|B.6|South Africa|2020-04-28	0.0004529379	Africa
Africa|hCoV-19/South Africa/KRISP-K002194/2020|EPI ISL 515592|B.1.1.40|South Africa|2020-07-16	Africa|hCoV-19/South Africa/R09126/2020|EPI ISL 470880|B.6|South Africa|2020-04-28	0.0007617365	Africa
Africa|hCoV-19/South Africa/KRISP-K002195/2020|EPI ISL 515593|C.1|South Africa|2020-07-10	Africa|hCoV-19/South Africa/R09126/2020|EPI ISL 470880|B.6|South Africa|2020-04-28	0.0007967555	Africa
Africa|hCoV-19/South Africa/KRISP-K002196/2020|EPI ISL 515594|B.1.1.273|South Africa|2020-07-05	Africa|hCoV-19/South Africa/R09126/2020|EPI ISL 470880|B.6|South Africa|2020-04-28	0.0006924762	Africa
Africa|hCoV-19/South Africa/KRISP-K002197/2020|EPI ISL 515595|B.1.1.206|South Africa|2020-07-13	Africa|hCoV-19/South Africa/R09126/2020|EPI ISL 470880|B.6|South Africa|2020-04-28	0.0006867862	Africa
Africa|hCoV-19/South Africa/KRISP-K002198/2020|EPI ISL 515596|B.1.5|South Africa|2020-07-17	Africa|hCoV-19/South Africa/R09126/2020|EPI ISL 470880|B.6|South Africa|2020-04-28	0.0005886843	Africa
Africa|hCoV-19/South Africa/KRISP-K002199/2020|EPI ISL 515597|B.1.140|South Africa|2020-07-14	Africa|hCoV-19/South Africa/R09126/2020|EPI ISL 470880|B.6|South Africa|2020-04-28	0.0005885801	Africa
Africa|hCoV-19/South Africa/KRISP-K002200/2020|EPI ISL 515598|B.1.144|South Africa|2020-07-01	Africa|hCoV-19/South Africa/R09126/2020|EPI ISL 470880|B.6|South Africa|2020-04-28	0.0004323969	Africa
Africa|hCoV-19/South Africa/KRISP-K002201/2020|EPI ISL 515599|B.1.106|South Africa|2020-07-01	Africa|hCoV-19/South Africa/R09126/2020|EPI ISL 470880|B.6|South Africa|2020-04-28	0.0005917759	Africa
Africa|hCoV-19/South Africa/KRISP-K002202/2020|EPI ISL 515600|B.1.140|South Africa|2020-07-16	Africa|hCoV-19/South Africa/R09126/2020|EPI ISL 470880|B.6|South Africa|2020-04-28	0.0005885800	Africa
Africa|hCoV-19/South Africa/KRISP-K002203/2020|EPI ISL 515601|B.1.140|South Africa|2020-07-09	Africa|hCoV-19/South Africa/R09126/2020|EPI ISL 470880|B.6|South Africa|2020-04-28	0.0006578681	Africa
Africa|hCoV-19/South Africa/KRISP-K002204/2020|EPI ISL 515602|B.1.1.273|South Africa|2020-07-18	Africa|hCoV-19/South Africa/R09126/2020|EPI ISL 470880|B.6|South Africa|2020-04-28	0.0006924761	Africa
Africa|hCoV-19/South Africa/KRISP-K002205/2020|EPI ISL 515603|B.1.106|South Africa|2020-07-16	Africa|hCoV-19/South Africa/R09126/2020|EPI ISL 470880|B.6|South Africa|2020-04-28	0.0007272708	Africa
Africa|hCoV-19/South Africa/KRISP-K002206/2020|EPI ISL 515604|B.1.1.273|South Africa|2020-07-17	Africa|hCoV-19/South Africa/R09126/2020|EPI ISL 470880|B.6|South Africa|2020-04-28	0.0007271329	Africa
Africa|hCoV-19/South Africa/KRISP-K002209/2020|EPI ISL 515606|B.1.140|South Africa|2020-07-24	Africa|hCoV-19/South Africa/R09126/2020|EPI ISL 470880|B.6|South Africa|2020-04-28	0.0008658973	Africa
Africa|hCoV-19/South Africa/KRISP-K002210/2020|EPI ISL 515607|B.1.1.117|South Africa|2020-07-24	Africa|hCoV-19/South Africa/R09126/2020|EPI ISL 470880|B.6|South Africa|2020-04-28	0.0006929700	Africa
Africa|hCoV-19/South Africa/KRISP-K002211/2020|EPI ISL 515608|B.1.140|South Africa|2020-07-08	Africa|hCoV-19/South Africa/R09126/2020|EPI ISL 470880|B.6|South Africa|2020-04-28	0.0006615395	Africa
Africa|hCoV-19/South Africa/KRISP-K002213/2020|EPI ISL 515610|C.1|South Africa|2020-07-30	Africa|hCoV-19/South Africa/R09126/2020|EPI ISL 470880|B.6|South Africa|2020-04-28	0.0007620353	Africa
Africa|hCoV-19/South Africa/KRISP-K002214/2020|EPI ISL 515611|B.1.1.117|South Africa|2020-07-30	Africa|hCoV-19/South Africa/R09126/2020|EPI ISL 470880|B.6|South Africa|2020-04-28	0.0005921056	Africa
Africa|hCoV-19/South Africa/KRISP-K002215/2020|EPI ISL 515612|B.1.1.206|South Africa|2020-07-30	Africa|hCoV-19/South Africa/R09126/2020|EPI ISL 470880|B.6|South Africa|2020-04-28	0.0006231876	Africa
Africa|hCoV-19/South Africa/KRISP-K002216/2020|EPI ISL 515613|B.1.1.206|South Africa|2020-07-18	Africa|hCoV-19/South Africa/R09126/2020|EPI ISL 470880|B.6|South Africa|2020-04-28	0.0006933404	Africa
Africa|hCoV-19/South Africa/KRISP-K002217/2020|EPI ISL 515614|B.1.144|South Africa|2020-07-18	Africa|hCoV-19/South Africa/R09126/2020|EPI ISL 470880|B.6|South Africa|2020-04-28	0.0004235167	Africa
Africa|hCoV-19/South Africa/KRISP-K002218/2020|EPI ISL 515615|B.1.1.206|South Africa|2020-07-17	Africa|hCoV-19/South Africa/R09126/2020|EPI ISL 470880|B.6|South Africa|2020-04-28	0.0007989773	Africa
Africa|hCoV-19/South Africa/KRISP-K002219/2020|EPI ISL 515616|H.1|South Africa|2020-07-21	Africa|hCoV-19/South Africa/R09126/2020|EPI ISL 470880|B.6|South Africa|2020-04-28	0.0006580276	Africa
Africa|hCoV-19/South Africa/KRISP-K002220/2020|EPI ISL 515617|B.1.144|South Africa|2020-07-13	Africa|hCoV-19/South Africa/R09126/2020|EPI ISL 470880|B.6|South Africa|2020-04-28	0.0004599344	Africa
Africa|hCoV-19/South Africa/KRISP-K002221/2020|EPI ISL 515618|B.1.1.206|South Africa|2020-07-20	Africa|hCoV-19/South Africa/R09126/2020|EPI ISL 470880|B.6|South Africa|2020-04-28	0.0006447235	Africa
Africa|hCoV-19/South Africa/KRISP-K002222/2020|EPI ISL 515619|B.1.106|South Africa|2020-07-21	Africa|hCoV-19/South Africa/R09126/2020|EPI ISL 470880|B.6|South Africa|2020-04-28	0.0004499909	Africa
Africa|hCoV-19/South Africa/KRISP-K002223/2020|EPI ISL 515620|C.1|South Africa|2020-07-21	Africa|hCoV-19/South Africa/R09126/2020|EPI ISL 470880|B.6|South Africa|2020-04-28	0.0007692082	Africa
Africa|hCoV-19/South Africa/KRISP-K002225/2020|EPI ISL 515621|B.1.1.206|South Africa|2020-07-21	Africa|hCoV-19/South Africa/R09126/2020|EPI ISL 470880|B.6|South Africa|2020-04-28	0.0006430752	Africa
Africa|hCoV-19/South Africa/KRISP-K002226/2020|EPI ISL 515622|B.1.1.254|South Africa|2020-07-21	Africa|hCoV-19/South Africa/R09126/2020|EPI ISL 470880|B.6|South Africa|2020-04-28	0.0006232158	Africa
Africa|hCoV-19/South Africa/KRISP-K002227/2020|EPI ISL 515623|B.1.237|South Africa|2020-07-21	Africa|hCoV-19/South Africa/R09126/2020|EPI ISL 470880|B.6|South Africa|2020-04-28	0.0006232002	Africa
Africa|hCoV-19/South Africa/KRISP-K002228/2020|EPI ISL 515624|B.1.5|South Africa|2020-07-20	Africa|hCoV-19/South Africa/R09126/2020|EPI ISL 470880|B.6|South Africa|2020-04-28	0.0005002621	Africa
Africa|hCoV-19/South Africa/KRISP-K002229/2020|EPI ISL 515625|B.1.1.206|South Africa|2020-07-21	Africa|hCoV-19/South Africa/R09126/2020|EPI ISL 470880|B.6|South Africa|2020-04-28	0.0007664859	Africa
Africa|hCoV-19/South Africa/KRISP-K002230/2020|EPI ISL 515626|C.1|South Africa|2020-07-21	Africa|hCoV-19/South Africa/R09126/2020|EPI ISL 470880|B.6|South Africa|2020-04-28	0.0008084116	Africa
Africa|hCoV-19/South Africa/KRISP-K002231/2020|EPI ISL 515627|B.1.1|South Africa|2020-07-18	Africa|hCoV-19/South Africa/R09126/2020|EPI ISL 470880|B.6|South Africa|2020-04-28	0.0005885803	Africa
Africa|hCoV-19/South Africa/KRISP-K002234/2020|EPI ISL 515628|C.1|South Africa|2020-07-21	Africa|hCoV-19/South Africa/R09126/2020|EPI ISL 470880|B.6|South Africa|2020-04-28	0.0007617893	Africa
Africa|hCoV-19/South Africa/KRISP-K002237/2020|EPI ISL 515629|C.1|South Africa|2020-07-20	Africa|hCoV-19/South Africa/R09126/2020|EPI ISL 470880|B.6|South Africa|2020-04-28	0.0007705854	Africa
Africa|hCoV-19/South Africa/KRISP-K002238/2020|EPI ISL 515630|B.1.1|South Africa|2020-07-20	Africa|hCoV-19/South Africa/R09126/2020|EPI ISL 470880|B.6|South Africa|2020-04-28	0.0005343375	Africa
Africa|hCoV-19/South Africa/KRISP-K002239/2020|EPI ISL 515631|B.1.1.206|South Africa|2020-07-20	Africa|hCoV-19/South Africa/R09126/2020|EPI ISL 470880|B.6|South Africa|2020-04-28	0.0006924926	Africa
Africa|hCoV-19/South Africa/KRISP-K002242/2020|EPI ISL 515633|B.1.5|South Africa|2020-07-21	Africa|hCoV-19/South Africa/R09126/2020|EPI ISL 470880|B.6|South Africa|2020-04-28	0.0006244693	Africa
Africa|hCoV-19/South Africa/KRISP-K002243/2020|EPI ISL 515634|B.1.1.34|South Africa|2020-07-21	Africa|hCoV-19/South Africa/R09126/2020|EPI ISL 470880|B.6|South Africa|2020-04-28	0.0007617712	Africa
Africa|hCoV-19/South Africa/KRISP-K002244/2020|EPI ISL 515635|B.1.106|South Africa|2020-07-20	Africa|hCoV-19/South Africa/R09126/2020|EPI ISL 470880|B.6|South Africa|2020-04-28	0.0005553111	Africa
Africa|hCoV-19/South Africa/KRISP-K002249/2020|EPI ISL 515636|B.1.1|South Africa|2020-07-21	Africa|hCoV-19/South Africa/R09126/2020|EPI ISL 470880|B.6|South Africa|2020-04-28	0.0006988631	Africa
Africa|hCoV-19/South Africa/KRISP-K002251/2020|EPI ISL 515638|B.1.1|South Africa|2020-07-21	Africa|hCoV-19/South Africa/R09126/2020|EPI ISL 470880|B.6|South Africa|2020-04-28	0.0005888537	Africa
Africa|hCoV-19/South Africa/KRISP-K002253/2020|EPI ISL 515639|B.1.1.117|South Africa|2020-07-21	Africa|hCoV-19/South Africa/R09126/2020|EPI ISL 470880|B.6|South Africa|2020-04-28	0.0006578522	Africa
Africa|hCoV-19/South Africa/KRISP-K002255/2020|EPI ISL 515640|B.1.1|South Africa|2020-07-21	Africa|hCoV-19/South Africa/R09126/2020|EPI ISL 470880|B.6|South Africa|2020-04-28	0.0006242833	Africa
Africa|hCoV-19/South Africa/KRISP-K002256/2020|EPI ISL 515641|B.1.1.56|South Africa|2020-07-21	Africa|hCoV-19/South Africa/R09126/2020|EPI ISL 470880|B.6|South Africa|2020-04-28	0.0007618396	Africa
Africa|hCoV-19/South Africa/KRISP-K002257/2020|EPI ISL 515642|B.1.1.206|South Africa|2020-07-19	Africa|hCoV-19/South Africa/R09126/2020|EPI ISL 470880|B.6|South Africa|2020-04-28	0.0007618051	Africa
Africa|hCoV-19/South Africa/KRISP-K002258/2020|EPI ISL 515643|B.1.1.206|South Africa|2020-07-18	Africa|hCoV-19/South Africa/R09126/2020|EPI ISL 470880|B.6|South Africa|2020-04-28	0.0005885537	Africa
Africa|hCoV-19/South Africa/KRISP-K002259/2020|EPI ISL 515644|C.1|South Africa|2020-07-18	Africa|hCoV-19/South Africa/R09126/2020|EPI ISL 470880|B.6|South Africa|2020-04-28	0.0007617894	Africa
Africa|hCoV-19/South Africa/KRISP-K002260/2020|EPI ISL 515645|B.1.5|South Africa|2020-07-16	Africa|hCoV-19/South Africa/R09126/2020|EPI ISL 470880|B.6|South Africa|2020-04-28	0.0005885680	Africa
Africa|hCoV-19/South Africa/KRISP-K002263/2020|EPI ISL 515646|B.1.1.206|South Africa|2020-07-19	Africa|hCoV-19/South Africa/R09126/2020|EPI ISL 470880|B.6|South Africa|2020-04-28	0.0007633911	Africa
Africa|hCoV-19/South Africa/KRISP-K002264/2020|EPI ISL 515647|B.1.1.206|South Africa|2020-07-19	Africa|hCoV-19/South Africa/R09126/2020|EPI ISL 470880|B.6|South Africa|2020-04-28	0.0006578523	Africa
Africa|hCoV-19/South Africa/KRISP-K002265/2020|EPI ISL 515648|B.1.1.62|South Africa|2020-07-20	Africa|hCoV-19/South Africa/R09126/2020|EPI ISL 470880|B.6|South Africa|2020-04-28	0.0006675578	Africa
Africa|hCoV-19/South Africa/KRISP-K002266/2020|EPI ISL 515649|H.1|South Africa|2020-07-20	Africa|hCoV-19/South Africa/R09126/2020|EPI ISL 470880|B.6|South Africa|2020-04-28	0.0006931143	Africa
Africa|hCoV-19/South Africa/KRISP-K002268/2020|EPI ISL 515650|C.1|South Africa|2020-07-20	Africa|hCoV-19/South Africa/R09126/2020|EPI ISL 470880|B.6|South Africa|2020-04-28	0.0007617895	Africa
Africa|hCoV-19/South Africa/KRISP-K002269/2020|EPI ISL 515651|B.1.1.1|South Africa|2020-07-21	Africa|hCoV-19/South Africa/R09126/2020|EPI ISL 470880|B.6|South Africa|2020-04-28	0.0006925071	Africa
Africa|hCoV-19/South Africa/KRISP-K002270/2020|EPI ISL 515652|B.1.1.206|South Africa|2020-07-20	Africa|hCoV-19/South Africa/R09126/2020|EPI ISL 470880|B.6|South Africa|2020-04-28	0.0006595806	Africa
Africa|hCoV-19/South Africa/KRISP-K002271/2020|EPI ISL 515653|B.1.1.206|South Africa|2020-07-19	Africa|hCoV-19/South Africa/R09126/2020|EPI ISL 470880|B.6|South Africa|2020-04-28	0.0005885537	Africa
Africa|hCoV-19/South Africa/KRISP-K002273/2020|EPI ISL 515654|C.1|South Africa|2020-07-21	Africa|hCoV-19/South Africa/R09126/2020|EPI ISL 470880|B.6|South Africa|2020-04-28	0.0008310774	Africa
Africa|hCoV-19/South Africa/KRISP-K002274/2020|EPI ISL 515655|B.1.1.206|South Africa|2020-07-21	Africa|hCoV-19/South Africa/R09126/2020|EPI ISL 470880|B.6|South Africa|2020-04-28	0.0006924761	Africa
Africa|hCoV-19/South Africa/KRISP-K002278/2020|EPI ISL 515658|B.1.1.206|South Africa|2020-07-21	Africa|hCoV-19/South Africa/R09126/2020|EPI ISL 470880|B.6|South Africa|2020-04-28	0.0007618237	Africa
Africa|hCoV-19/South Africa/KRISP-K002279/2020|EPI ISL 515659|B.1.1.206|South Africa|2020-07-21	Africa|hCoV-19/South Africa/R09126/2020|EPI ISL 470880|B.6|South Africa|2020-04-28	0.0007618237	Africa
Africa|hCoV-19/South Africa/KRISP-K002280/2020|EPI ISL 515660|C.1|South Africa|2020-07-21	Africa|hCoV-19/South Africa/R09126/2020|EPI ISL 470880|B.6|South Africa|2020-04-28	0.0007964879	Africa
Africa|hCoV-19/South Africa/KRISP-K002281/2020|EPI ISL 515661|B.1.1.1|South Africa|2020-07-21	Africa|hCoV-19/South Africa/R09126/2020|EPI ISL 470880|B.6|South Africa|2020-04-28	0.0006232025	Africa
Africa|hCoV-19/South Africa/KRISP-K002282/2020|EPI ISL 515662|C.2|South Africa|2020-07-21	Africa|hCoV-19/South Africa/R09126/2020|EPI ISL 470880|B.6|South Africa|2020-04-28	0.0008657241	Africa
Africa|hCoV-19/South Africa/KRISP-K002283/2020|EPI ISL 515663|B.1.1.206|South Africa|2020-07-12	Africa|hCoV-19/South Africa/R09126/2020|EPI ISL 470880|B.6|South Africa|2020-04-28	0.0005955146	Africa
Africa|hCoV-19/South Africa/KRISP-K002284/2020|EPI ISL 515664|B.1.1.206|South Africa|2020-07-21	Africa|hCoV-19/South Africa/R09126/2020|EPI ISL 470880|B.6|South Africa|2020-04-28	0.0008271736	Africa
Africa|hCoV-19/South Africa/KRISP-K002287/2020|EPI ISL 515665|B.1.1.206|South Africa|2020-07-19	Africa|hCoV-19/South Africa/R09126/2020|EPI ISL 470880|B.6|South Africa|2020-04-28	0.0006925079	Africa
Africa|hCoV-19/South Africa/KRISP-K002288/2020|EPI ISL 515666|B.1.1.206|South Africa|2020-07-21	Africa|hCoV-19/South Africa/R09126/2020|EPI ISL 470880|B.6|South Africa|2020-04-28	0.0007617367	Africa
Africa|hCoV-19/South Africa/KRISP-K002289/2020|EPI ISL 515667|B.1.1.34|South Africa|2020-07-20	Africa|hCoV-19/South Africa/R09126/2020|EPI ISL 470880|B.6|South Africa|2020-04-28	0.0006636021	Africa
Africa|hCoV-19/South Africa/KRISP-K002290/2020|EPI ISL 515668|B.1.1.206|South Africa|2020-07-23	Africa|hCoV-19/South Africa/R09126/2020|EPI ISL 470880|B.6|South Africa|2020-04-28	0.0006578523	Africa
Africa|hCoV-19/South Africa/KRISP-K002291/2020|EPI ISL 515669|C.1|South Africa|2020-07-22	Africa|hCoV-19/South Africa/R09126/2020|EPI ISL 470880|B.6|South Africa|2020-04-28	0.0009704398	Africa
Africa|hCoV-19/South Africa/KRISP-K002292/2020|EPI ISL 515670|B.1.1.206|South Africa|2020-07-22	Africa|hCoV-19/South Africa/R09126/2020|EPI ISL 470880|B.6|South Africa|2020-04-28	0.0006327304	Africa
Africa|hCoV-19/South Africa/KRISP-K002293/2020|EPI ISL 515671|C.1|South Africa|2020-07-23	Africa|hCoV-19/South Africa/R09126/2020|EPI ISL 470880|B.6|South Africa|2020-04-28	0.0008657237	Africa
Africa|hCoV-19/South Africa/KRISP-K002295/2020|EPI ISL 515672|B.1.1.206|South Africa|2020-07-23	Africa|hCoV-19/South Africa/R09126/2020|EPI ISL 470880|B.6|South Africa|2020-04-28	0.0006578386	Africa
Africa|hCoV-19/South Africa/KRISP-K002296/2020|EPI ISL 515673|B.1.1.206|South Africa|2020-07-21	Africa|hCoV-19/South Africa/R09126/2020|EPI ISL 470880|B.6|South Africa|2020-04-28	0.0005800000	Africa
Africa|hCoV-19/South Africa/KRISP-K002297/2020|EPI ISL 515674|C.6|South Africa|2020-07-20	Africa|hCoV-19/South Africa/R09126/2020|EPI ISL 470880|B.6|South Africa|2020-04-28	0.0009009054	Africa
Africa|hCoV-19/South Africa/KRISP-K002298/2020|EPI ISL 515675|B.1.1.206|South Africa|2020-07-23	Africa|hCoV-19/South Africa/R09126/2020|EPI ISL 470880|B.6|South Africa|2020-04-28	0.0005893699	Africa
Africa|hCoV-19/South Africa/KRISP-K002299/2020|EPI ISL 515676|H.1|South Africa|2020-07-22	Africa|hCoV-19/South Africa/R09126/2020|EPI ISL 470880|B.6|South Africa|2020-04-28	0.0006578978	Africa
Africa|hCoV-19/South Africa/KRISP-K002300/2020|EPI ISL 515677|C.1|South Africa|2020-07-21	Africa|hCoV-19/South Africa/R09126/2020|EPI ISL 470880|B.6|South Africa|2020-04-28	0.0009787391	Africa
Africa|hCoV-19/South Africa/KRISP-K002301/2020|EPI ISL 515678|B.1.1.206|South Africa|2020-07-22	Africa|hCoV-19/South Africa/R09126/2020|EPI ISL 470880|B.6|South Africa|2020-04-28	0.0006924762	Africa
Africa|hCoV-19/South Africa/KRISP-K002303/2020|EPI ISL 515680|C.1|South Africa|2020-07-23	Africa|hCoV-19/South Africa/R09126/2020|EPI ISL 470880|B.6|South Africa|2020-04-28	0.0008657832	Africa
Africa|hCoV-19/South Africa/KRISP-K002304/2020|EPI ISL 515681|C.1|South Africa|2020-07-23	Africa|hCoV-19/South Africa/R09126/2020|EPI ISL 470880|B.6|South Africa|2020-04-28	0.0008657233	Africa
Africa|hCoV-19/South Africa/KRISP-K002306/2020|EPI ISL 515682|B.1.1.206|South Africa|2020-07-21	Africa|hCoV-19/South Africa/R09126/2020|EPI ISL 470880|B.6|South Africa|2020-04-28	0.0008657448	Africa
Africa|hCoV-19/South Africa/KRISP-K002307/2020|EPI ISL 515683|B.1.1.206|South Africa|2020-07-23	Africa|hCoV-19/South Africa/R09126/2020|EPI ISL 470880|B.6|South Africa|2020-04-28	0.0007271150	Africa
Africa|hCoV-19/South Africa/KRISP-K002308/2020|EPI ISL 515684|B.1.1.206|South Africa|2020-07-22	Africa|hCoV-19/South Africa/R09126/2020|EPI ISL 470880|B.6|South Africa|2020-04-28	0.0006578682	Africa
Africa|hCoV-19/South Africa/KRISP-K002309/2020|EPI ISL 515685|B.1.1|South Africa|2020-07-23	Africa|hCoV-19/South Africa/R09126/2020|EPI ISL 470880|B.6|South Africa|2020-04-28	0.0006243178	Africa
Africa|hCoV-19/South Africa/KRISP-K002310/2020|EPI ISL 515686|B.1.1.206|South Africa|2020-07-23	Africa|hCoV-19/South Africa/R09126/2020|EPI ISL 470880|B.6|South Africa|2020-04-28	0.0007983677	Africa
Africa|hCoV-19/South Africa/KRISP-K002311/2020|EPI ISL 515687|C.9|South Africa|2020-07-22	Africa|hCoV-19/South Africa/R09126/2020|EPI ISL 470880|B.6|South Africa|2020-04-28	0.0008658008	Africa
Africa|hCoV-19/South Africa/KRISP-K002312/2020|EPI ISL 515688|B.1.1.206|South Africa|2020-07-22	Africa|hCoV-19/South Africa/R09126/2020|EPI ISL 470880|B.6|South Africa|2020-04-28	0.0006924930	Africa
Africa|hCoV-19/South Africa/KRISP-K002313/2020|EPI ISL 515689|B.1.140|South Africa|2020-07-22	Africa|hCoV-19/South Africa/R09126/2020|EPI ISL 470880|B.6|South Africa|2020-04-28	0.0007618050	Africa
Africa|hCoV-19/South Africa/KRISP-K002314/2020|EPI ISL 515690|B.1.5|South Africa|2020-07-22	Africa|hCoV-19/South Africa/R09126/2020|EPI ISL 470880|B.6|South Africa|2020-04-28	0.0005922995	Africa
Africa|hCoV-19/South Africa/KRISP-K002315/2020|EPI ISL 515691|B.1.5|South Africa|2020-07-22	Africa|hCoV-19/South Africa/R09126/2020|EPI ISL 470880|B.6|South Africa|2020-04-28	0.0006578682	Africa
Africa|hCoV-19/South Africa/KRISP-K002316/2020|EPI ISL 515692|B.1.1.206|South Africa|2020-07-22	Africa|hCoV-19/South Africa/R09126/2020|EPI ISL 470880|B.6|South Africa|2020-04-28	0.0006935225	Africa
Africa|hCoV-19/South Africa/KRISP-K002318/2020|EPI ISL 515694|B.1.1.206|South Africa|2020-07-22	Africa|hCoV-19/South Africa/R09126/2020|EPI ISL 470880|B.6|South Africa|2020-04-28	0.0007618050	Africa
Africa|hCoV-19/South Africa/KRISP-K002319/2020|EPI ISL 515695|H.1|South Africa|2020-07-22	Africa|hCoV-19/South Africa/R09126/2020|EPI ISL 470880|B.6|South Africa|2020-04-28	0.0006358206	Africa
Africa|hCoV-19/South Africa/KRISP-K002320/2020|EPI ISL 515696|B.1.5|South Africa|2020-07-22	Africa|hCoV-19/South Africa/R09126/2020|EPI ISL 470880|B.6|South Africa|2020-04-28	0.0005885681	Africa
Africa|hCoV-19/South Africa/KRISP-K002321/2020|EPI ISL 515697|B.1.1.273|South Africa|2020-07-22	Africa|hCoV-19/South Africa/R09126/2020|EPI ISL 470880|B.6|South Africa|2020-04-28	0.0007271001	Africa
Africa|hCoV-19/South Africa/KRISP-K002322/2020|EPI ISL 515698|B.1.5|South Africa|2020-07-22	Africa|hCoV-19/South Africa/R09126/2020|EPI ISL 470880|B.6|South Africa|2020-04-28	0.0004153677	Africa
Africa|hCoV-19/South Africa/KRISP-K002323/2020|EPI ISL 515699|B.1.1.206|South Africa|2020-07-23	Africa|hCoV-19/South Africa/R09126/2020|EPI ISL 470880|B.6|South Africa|2020-04-28	0.0006578547	Africa
Africa|hCoV-19/South Africa/KRISP-K002325/2020|EPI ISL 515701|B.1.1.206|South Africa|2020-07-22	Africa|hCoV-19/South Africa/R09126/2020|EPI ISL 470880|B.6|South Africa|2020-04-28	0.0008659182	Africa
Africa|hCoV-19/South Africa/KRISP-K002326/2020|EPI ISL 515702|B.1.1.206|South Africa|2020-07-22	Africa|hCoV-19/South Africa/R09126/2020|EPI ISL 470880|B.6|South Africa|2020-04-28	0.0008312065	Africa
Africa|hCoV-19/South Africa/KRISP-K002327/2020|EPI ISL 515703|B.1.1.206|South Africa|2020-07-14	Africa|hCoV-19/South Africa/R09126/2020|EPI ISL 470880|B.6|South Africa|2020-04-28	0.0006925072	Africa
Africa|hCoV-19/South Africa/KRISP-K002329/2020|EPI ISL 515705|B.1.1.10|South Africa|2020-07-22	Africa|hCoV-19/South Africa/R09126/2020|EPI ISL 470880|B.6|South Africa|2020-04-28	0.0005885801	Africa
Africa|hCoV-19/South Africa/KRISP-K002331/2020|EPI ISL 515706|H.1|South Africa|2020-07-22	Africa|hCoV-19/South Africa/R09126/2020|EPI ISL 470880|B.6|South Africa|2020-04-28	0.0006232305	Africa
Africa|hCoV-19/South Africa/KRISP-K002332/2020|EPI ISL 515707|B.1.1.206|South Africa|2020-07-23	Africa|hCoV-19/South Africa/R09126/2020|EPI ISL 470880|B.6|South Africa|2020-04-28	0.0006924903	Africa
Africa|hCoV-19/South Africa/KRISP-K002333/2020|EPI ISL 515708|B.1.1.206|South Africa|2020-07-22	Africa|hCoV-19/South Africa/R09126/2020|EPI ISL 470880|B.6|South Africa|2020-04-28	0.0007618735	Africa
Africa|hCoV-19/South Africa/KRISP-K002335/2020|EPI ISL 515709|B.1.1|South Africa|2020-07-23	Africa|hCoV-19/South Africa/R09126/2020|EPI ISL 470880|B.6|South Africa|2020-04-28	0.0005539463	Africa
Africa|hCoV-19/South Africa/KRISP-K002336/2020|EPI ISL 515710|C.1|South Africa|2020-07-23	Africa|hCoV-19/South Africa/R09126/2020|EPI ISL 470880|B.6|South Africa|2020-04-28	0.0008657836	Africa
Africa|hCoV-19/South Africa/KRISP-K002337/2020|EPI ISL 515711|B.1.1.99|South Africa|2020-07-22	Africa|hCoV-19/South Africa/R09126/2020|EPI ISL 470880|B.6|South Africa|2020-04-28	0.0005885680	Africa
Africa|hCoV-19/South Africa/KRISP-K002341/2020|EPI ISL 515714|B.1|South Africa|2020-07-22	Africa|hCoV-19/South Africa/R09126/2020|EPI ISL 470880|B.6|South Africa|2020-04-28	0.0004846158	Africa
Africa|hCoV-19/South Africa/KRISP-K002343/2020|EPI ISL 515716|B.1.1.206|South Africa|2020-07-23	Africa|hCoV-19/South Africa/R09126/2020|EPI ISL 470880|B.6|South Africa|2020-04-28	0.0007271478	Africa
Africa|hCoV-19/South Africa/KRISP-K002345/2020|EPI ISL 515717|B.1.1.206|South Africa|2020-07-21	Africa|hCoV-19/South Africa/R09126/2020|EPI ISL 470880|B.6|South Africa|2020-04-28	0.0009216468	Africa
Africa|hCoV-19/South Africa/KRISP-K002346/2020|EPI ISL 515718|B.1.1.273|South Africa|2020-07-23	Africa|hCoV-19/South Africa/R09126/2020|EPI ISL 470880|B.6|South Africa|2020-04-28	0.0007651378	Africa
Africa|hCoV-19/South Africa/KRISP-K002347/2020|EPI ISL 515719|B.1.1.206|South Africa|2020-07-23	Africa|hCoV-19/South Africa/R09126/2020|EPI ISL 470880|B.6|South Africa|2020-04-28	0.0006578244	Africa
Africa|hCoV-19/South Africa/KRISP-K002348/2020|EPI ISL 515720|B.1.1|South Africa|2020-07-22	Africa|hCoV-19/South Africa/R09126/2020|EPI ISL 470880|B.6|South Africa|2020-04-28	0.0007271478	Africa
Africa|hCoV-19/South Africa/KRISP-K002349/2020|EPI ISL 515721|B.1.1.206|South Africa|2020-07-10	Africa|hCoV-19/South Africa/R09126/2020|EPI ISL 470880|B.6|South Africa|2020-04-28	0.0007271980	Africa
Africa|hCoV-19/South Africa/KRISP-K002350/2020|EPI ISL 515722|B.1.1.34|South Africa|2020-07-21	Africa|hCoV-19/South Africa/R09126/2020|EPI ISL 470880|B.6|South Africa|2020-04-28	0.0007965047	Africa
Africa|hCoV-19/South Africa/KRISP-K002352/2020|EPI ISL 515724|C.9|South Africa|2020-07-21	Africa|hCoV-19/South Africa/R09126/2020|EPI ISL 470880|B.6|South Africa|2020-04-28	0.0009004336	Africa
Africa|hCoV-19/South Africa/KRISP-K002353/2020|EPI ISL 515725|C.1|South Africa|2020-07-22	Africa|hCoV-19/South Africa/R09126/2020|EPI ISL 470880|B.6|South Africa|2020-04-28	0.0008663449	Africa
Africa|hCoV-19/South Africa/KRISP-K002354/2020|EPI ISL 515726|B.1.1.206|South Africa|2020-07-21	Africa|hCoV-19/South Africa/R09126/2020|EPI ISL 470880|B.6|South Africa|2020-04-28	0.0006372095	Africa
Africa|hCoV-19/South Africa/KRISP-K002357/2020|EPI ISL 515728|B.1.1.273|South Africa|2020-07-21	Africa|hCoV-19/South Africa/R09126/2020|EPI ISL 470880|B.6|South Africa|2020-04-28	0.0007964170	Africa
Africa|hCoV-19/South Africa/KRISP-K002358/2020|EPI ISL 515729|B.1.1.206|South Africa|2020-07-21	Africa|hCoV-19/South Africa/R09126/2020|EPI ISL 470880|B.6|South Africa|2020-04-28	0.0007270974	Africa
Africa|hCoV-19/South Africa/KRISP-K002359/2020|EPI ISL 515730|B.1.1.206|South Africa|2020-07-22	Africa|hCoV-19/South Africa/R09126/2020|EPI ISL 470880|B.6|South Africa|2020-04-28	0.0007618237	Africa
Africa|hCoV-19/South Africa/KRISP-K002363/2020|EPI ISL 515731|B.1.1|South Africa|2020-07-21	Africa|hCoV-19/South Africa/R09126/2020|EPI ISL 470880|B.6|South Africa|2020-04-28	0.0005885536	Africa
Africa|hCoV-19/South Africa/KRISP-K002364/2020|EPI ISL 515732|B.1.1.206|South Africa|2020-07-14	Africa|hCoV-19/South Africa/R09126/2020|EPI ISL 470880|B.6|South Africa|2020-04-28	0.0007271150	Africa
Africa|hCoV-19/South Africa/KRISP-K002365/2020|EPI ISL 515733|B.1.1.273|South Africa|2020-07-22	Africa|hCoV-19/South Africa/R09126/2020|EPI ISL 470880|B.6|South Africa|2020-04-28	0.0007964523	Africa
Africa|hCoV-19/South Africa/KRISP-K002366/2020|EPI ISL 515734|B.1.1.206|South Africa|2020-07-21	Africa|hCoV-19/South Africa/R09126/2020|EPI ISL 470880|B.6|South Africa|2020-04-28	0.0006578521	Africa
Africa|hCoV-19/South Africa/KRISP-K002367/2020|EPI ISL 515735|C.1|South Africa|2020-07-22	Africa|hCoV-19/South Africa/R09126/2020|EPI ISL 470880|B.6|South Africa|2020-04-28	0.0008775209	Africa
Africa|hCoV-19/South Africa/KRISP-K002368/2020|EPI ISL 515736|B.1.1.206|South Africa|2020-07-22	Africa|hCoV-19/South Africa/R09126/2020|EPI ISL 470880|B.6|South Africa|2020-04-28	0.0006232028	Africa
Africa|hCoV-19/South Africa/KRISP-K002369/2020|EPI ISL 515737|C.1|South Africa|2020-07-22	Africa|hCoV-19/South Africa/R09126/2020|EPI ISL 470880|B.6|South Africa|2020-04-28	0.0007271474	Africa
Africa|hCoV-19/South Africa/KRISP-K002370/2020|EPI ISL 515738|B.1.1.62|South Africa|2020-07-22	Africa|hCoV-19/South Africa/R09126/2020|EPI ISL 470880|B.6|South Africa|2020-04-28	0.0007321914	Africa
Africa|hCoV-19/South Africa/KRISP-K002371/2020|EPI ISL 515739|C.1|South Africa|2020-07-22	Africa|hCoV-19/South Africa/R09126/2020|EPI ISL 470880|B.6|South Africa|2020-04-28	0.0008311344	Africa
Africa|hCoV-19/South Africa/KRISP-K002372/2020|EPI ISL 515740|H.1|South Africa|2020-07-20	Africa|hCoV-19/South Africa/R09126/2020|EPI ISL 470880|B.6|South Africa|2020-04-28	0.0006578841	Africa
Africa|hCoV-19/South Africa/KRISP-K002375/2020|EPI ISL 515741|B.1.1|South Africa|2020-07-21	Africa|hCoV-19/South Africa/R09126/2020|EPI ISL 470880|B.6|South Africa|2020-04-28	0.0005896353	Africa
Africa|hCoV-19/South Africa/KRISP-K002376/2020|EPI ISL 515742|B.1.1|South Africa|2020-07-22	Africa|hCoV-19/South Africa/R09126/2020|EPI ISL 470880|B.6|South Africa|2020-04-28	0.0005591800	Africa
Africa|hCoV-19/South Africa/KRISP-K002377/2020|EPI ISL 515743|B.1.1.206|South Africa|2020-07-22	Africa|hCoV-19/South Africa/R09126/2020|EPI ISL 470880|B.6|South Africa|2020-04-28	0.0007617710	Africa
Africa|hCoV-19/South Africa/KRISP-K002378/2020|EPI ISL 515744|B.1|South Africa|2020-07-20	Africa|hCoV-19/South Africa/R09126/2020|EPI ISL 470880|B.6|South Africa|2020-04-28	0.0006578817	Africa
Africa|hCoV-19/South Africa/KRISP-K002379/2020|EPI ISL 515745|C.1|South Africa|2020-07-22	Africa|hCoV-19/South Africa/R09126/2020|EPI ISL 470880|B.6|South Africa|2020-04-28	0.0007304349	Africa
Africa|hCoV-19/South Africa/KRISP-K002380/2020|EPI ISL 515746|B.1.1|South Africa|2020-07-22	Africa|hCoV-19/South Africa/R09126/2020|EPI ISL 470880|B.6|South Africa|2020-04-28	0.0005585811	Africa
Africa|hCoV-19/South Africa/KRISP-K002381/2020|EPI ISL 515747|B.1.1|South Africa|2020-07-17	Africa|hCoV-19/South Africa/R09126/2020|EPI ISL 470880|B.6|South Africa|2020-04-28	0.0006245646	Africa
Africa|hCoV-19/South Africa/KRISP-K002382/2020|EPI ISL 515748|B.1.1.206|South Africa|2020-07-22	Africa|hCoV-19/South Africa/R09126/2020|EPI ISL 470880|B.6|South Africa|2020-04-28	0.0007271476	Africa
Africa|hCoV-19/South Africa/KRISP-K002383/2020|EPI ISL 515749|B.1.1.206|South Africa|2020-07-20	Africa|hCoV-19/South Africa/R09126/2020|EPI ISL 470880|B.6|South Africa|2020-04-28	0.0006925072	Africa
Africa|hCoV-19/South Africa/KRISP-K002384/2020|EPI ISL 515750|B.1.1.273|South Africa|2020-07-22	Africa|hCoV-19/South Africa/R09126/2020|EPI ISL 470880|B.6|South Africa|2020-04-28	0.0006633332	Africa
Africa|hCoV-19/South Africa/KRISP-K002385/2020|EPI ISL 515751|B.1.1.206|South Africa|2020-07-22	Africa|hCoV-19/South Africa/R09126/2020|EPI ISL 470880|B.6|South Africa|2020-04-28	0.0006231872	Africa
Africa|hCoV-19/South Africa/KRISP-K002386/2020|EPI ISL 515752|B.1.1.206|South Africa|2020-07-21	Africa|hCoV-19/South Africa/R09126/2020|EPI ISL 470880|B.6|South Africa|2020-04-28	0.0007270974	Africa
Africa|hCoV-19/South Africa/KRISP-K002387/2020|EPI ISL 515753|B.1.1.64|South Africa|2020-07-22	Africa|hCoV-19/South Africa/R09126/2020|EPI ISL 470880|B.6|South Africa|2020-04-28	0.0006231875	Africa
Africa|hCoV-19/South Africa/KRISP-K002388/2020|EPI ISL 515754|B.1.1.206|South Africa|2020-07-22	Africa|hCoV-19/South Africa/R09126/2020|EPI ISL 470880|B.6|South Africa|2020-04-28	0.0007271299	Africa
Africa|hCoV-19/South Africa/KRISP-K002390/2020|EPI ISL 515755|B.1|South Africa|2020-07-25	Africa|hCoV-19/South Africa/R09126/2020|EPI ISL 470880|B.6|South Africa|2020-04-28	0.0004552687	Africa
Africa|hCoV-19/South Africa/KRISP-K002391/2020|EPI ISL 515756|B.1.1.57|South Africa|2020-07-21	Africa|hCoV-19/South Africa/R09126/2020|EPI ISL 470880|B.6|South Africa|2020-04-28	0.0006983990	Africa
Africa|hCoV-19/South Africa/KRISP-K002392/2020|EPI ISL 515757|B.1.1|South Africa|2020-07-27	Africa|hCoV-19/South Africa/R09126/2020|EPI ISL 470880|B.6|South Africa|2020-04-28	0.0006925073	Africa
Africa|hCoV-19/South Africa/KRISP-K002393/2020|EPI ISL 515758|B.1.1|South Africa|2020-07-28	Africa|hCoV-19/South Africa/R09126/2020|EPI ISL 470880|B.6|South Africa|2020-04-28	0.0005192905	Africa
Africa|hCoV-19/South Africa/KRISP-K002394/2020|EPI ISL 515759|C.1|South Africa|2020-07-28	Africa|hCoV-19/South Africa/R09126/2020|EPI ISL 470880|B.6|South Africa|2020-04-28	0.0008689003	Africa
Africa|hCoV-19/South Africa/KRISP-K002395/2020|EPI ISL 515760|B.1.1.273|South Africa|2020-07-28	Africa|hCoV-19/South Africa/R09126/2020|EPI ISL 470880|B.6|South Africa|2020-04-28	0.0009003937	Africa
Africa|hCoV-19/South Africa/KRISP-K002396/2020|EPI ISL 515761|H.1|South Africa|2020-07-30	Africa|hCoV-19/South Africa/R09126/2020|EPI ISL 470880|B.6|South Africa|2020-04-28	0.0006134767	Africa
Africa|hCoV-19/South Africa/KRISP-K002398/2020|EPI ISL 515762|B.1.1.117|South Africa|2020-07-27	Africa|hCoV-19/South Africa/R09126/2020|EPI ISL 470880|B.6|South Africa|2020-04-28	0.0006578512	Africa
Africa|hCoV-19/South Africa/KRISP-K002399/2020|EPI ISL 515763|B.1.1.62|South Africa|2020-07-30	Africa|hCoV-19/South Africa/R09126/2020|EPI ISL 470880|B.6|South Africa|2020-04-28	0.0006925381	Africa
Africa|hCoV-19/South Africa/KRISP-K002400/2020|EPI ISL 515764|B.1.1.206|South Africa|2020-07-30	Africa|hCoV-19/South Africa/R09126/2020|EPI ISL 470880|B.6|South Africa|2020-04-28	0.0007270974	Africa
Africa|hCoV-19/South Africa/KRISP-K002403/2020|EPI ISL 515767|B.1.1.117|South Africa|2020-07-24	Africa|hCoV-19/South Africa/R09126/2020|EPI ISL 470880|B.6|South Africa|2020-04-28	0.0006578521	Africa
Africa|hCoV-19/South Africa/KRISP-K002404/2020|EPI ISL 515768|C.1|South Africa|2020-07-27	Africa|hCoV-19/South Africa/R09126/2020|EPI ISL 470880|B.6|South Africa|2020-04-28	0.0008728125	Africa
Africa|hCoV-19/South Africa/KRISP-K002405/2020|EPI ISL 515769|B.1.1.273|South Africa|2020-07-27	Africa|hCoV-19/South Africa/R09126/2020|EPI ISL 470880|B.6|South Africa|2020-04-28	0.0006232304	Africa
Africa|hCoV-19/South Africa/KRISP-K002406/2020|EPI ISL 515770|B.1.1.57|South Africa|2020-07-29	Africa|hCoV-19/South Africa/R09126/2020|EPI ISL 470880|B.6|South Africa|2020-04-28	0.0006634726	Africa
Africa|hCoV-19/South Africa/KRISP-K002407/2020|EPI ISL 515771|B.1.1.273|South Africa|2020-07-30	Africa|hCoV-19/South Africa/R09126/2020|EPI ISL 470880|B.6|South Africa|2020-04-28	0.0006925074	Africa
Africa|hCoV-19/South Africa/KRISP-K002408/2020|EPI ISL 515772|B.1.5|South Africa|2020-07-28	Africa|hCoV-19/South Africa/R09126/2020|EPI ISL 470880|B.6|South Africa|2020-04-28	0.0004573303	Africa
Africa|hCoV-19/South Africa/KRISP-K002411/2020|EPI ISL 515773|C.9|South Africa|2020-07-29	Africa|hCoV-19/South Africa/R09126/2020|EPI ISL 470880|B.6|South Africa|2020-04-28	0.0008657239	Africa
Africa|hCoV-19/South Africa/KRISP-K002412/2020|EPI ISL 515774|B.1.1|South Africa|2020-07-28	Africa|hCoV-19/South Africa/R09126/2020|EPI ISL 470880|B.6|South Africa|2020-04-28	0.0006244347	Africa
Africa|hCoV-19/South Africa/KRISP-K002413/2020|EPI ISL 515775|B.1.1.206|South Africa|2020-07-24	Africa|hCoV-19/South Africa/R09126/2020|EPI ISL 470880|B.6|South Africa|2020-04-28	0.0007617711	Africa
Africa|hCoV-19/South Africa/KRISP-K002414/2020|EPI ISL 515776|B.1.1.206|South Africa|2020-07-24	Africa|hCoV-19/South Africa/R09126/2020|EPI ISL 470880|B.6|South Africa|2020-04-28	0.0006231874	Africa
Africa|hCoV-19/South Africa/KRISP-K002415/2020|EPI ISL 515777|B.1.1.206|South Africa|2020-07-29	Africa|hCoV-19/South Africa/R09126/2020|EPI ISL 470880|B.6|South Africa|2020-04-28	0.0007271476	Africa
Africa|hCoV-19/South Africa/KRISP-K002416/2020|EPI ISL 515778|B.1.1.206|South Africa|2020-07-30	Africa|hCoV-19/South Africa/R09126/2020|EPI ISL 470880|B.6|South Africa|2020-04-28	0.0007964686	Africa
Africa|hCoV-19/South Africa/KRISP-K002417/2020|EPI ISL 515779|B.1.1.206|South Africa|2020-07-30	Africa|hCoV-19/South Africa/R09126/2020|EPI ISL 470880|B.6|South Africa|2020-04-28	0.0006078625	Africa
Africa|hCoV-19/South Africa/KRISP-K002418/2020|EPI ISL 515780|B.1.1.206|South Africa|2020-07-30	Africa|hCoV-19/South Africa/R09126/2020|EPI ISL 470880|B.6|South Africa|2020-04-28	0.0006231872	Africa
Africa|hCoV-19/South Africa/KRISP-K002419/2020|EPI ISL 515781|B.1.1.206|South Africa|2020-07-30	Africa|hCoV-19/South Africa/R09126/2020|EPI ISL 470880|B.6|South Africa|2020-04-28	0.0006231874	Africa
Africa|hCoV-19/South Africa/KRISP-K002420/2020|EPI ISL 515782|B.1.1.206|South Africa|2020-07-30	Africa|hCoV-19/South Africa/R09126/2020|EPI ISL 470880|B.6|South Africa|2020-04-28	0.0006578521	Africa
Africa|hCoV-19/South Africa/KRISP-K002421/2020|EPI ISL 515783|B.1.1.206|South Africa|2020-07-30	Africa|hCoV-19/South Africa/R09126/2020|EPI ISL 470880|B.6|South Africa|2020-04-28	0.0005922846	Africa
Africa|hCoV-19/South Africa/KRISP-K002423/2020|EPI ISL 515784|B.1.1.117|South Africa|2020-07-30	Africa|hCoV-19/South Africa/R09126/2020|EPI ISL 470880|B.6|South Africa|2020-04-28	0.0006587183	Africa
Africa|hCoV-19/South Africa/KRISP-K002424/2020|EPI ISL 515785|B.1.1.57|South Africa|2020-07-30	Africa|hCoV-19/South Africa/R09126/2020|EPI ISL 470880|B.6|South Africa|2020-04-28	0.0006692743	Africa
Africa|hCoV-19/South Africa/KRISP-K002425/2020|EPI ISL 515786|B.1.1.57|South Africa|2020-07-29	Africa|hCoV-19/South Africa/R09126/2020|EPI ISL 470880|B.6|South Africa|2020-04-28	0.0007333937	Africa
Africa|hCoV-19/South Africa/KRISP-K002426/2020|EPI ISL 515787|C.1|South Africa|2020-07-29	Africa|hCoV-19/South Africa/R09126/2020|EPI ISL 470880|B.6|South Africa|2020-04-28	0.0008323164	Africa
Africa|hCoV-19/South Africa/KRISP-K002427/2020|EPI ISL 515788|B.1.1|South Africa|2020-07-30	Africa|hCoV-19/South Africa/R09126/2020|EPI ISL 470880|B.6|South Africa|2020-04-28	0.0006994317	Africa
Africa|hCoV-19/South Africa/KRISP-K002428/2020|EPI ISL 515789|B.1.1.273|South Africa|2020-07-30	Africa|hCoV-19/South Africa/R09126/2020|EPI ISL 470880|B.6|South Africa|2020-04-28	0.0007617735	Africa
Africa|hCoV-19/South Africa/KRISP-K002429/2020|EPI ISL 515790|B.1.1.206|South Africa|2020-07-30	Africa|hCoV-19/South Africa/R09126/2020|EPI ISL 470880|B.6|South Africa|2020-04-28	0.0007271327	Africa
Africa|hCoV-19/South Africa/KRISP-K002430/2020|EPI ISL 515791|B.1.1.206|South Africa|2020-07-30	Africa|hCoV-19/South Africa/R09126/2020|EPI ISL 470880|B.6|South Africa|2020-04-28	0.0007618081	Africa
Africa|hCoV-19/South Africa/KRISP-K002431/2020|EPI ISL 515792|C.1|South Africa|2020-07-29	Africa|hCoV-19/South Africa/R09126/2020|EPI ISL 470880|B.6|South Africa|2020-04-28	0.0009737260	Africa
Africa|hCoV-19/South Africa/KRISP-K002433/2020|EPI ISL 515793|B.1.1.206|South Africa|2020-07-30	Africa|hCoV-19/South Africa/R09126/2020|EPI ISL 470880|B.6|South Africa|2020-04-28	0.0005936487	Africa
Africa|hCoV-19/South Africa/KRISP-K002437/2020|EPI ISL 515794|B.1.1.62|South Africa|2020-07-30	Africa|hCoV-19/South Africa/R09126/2020|EPI ISL 470880|B.6|South Africa|2020-04-28	0.0006232576	Africa
Africa|hCoV-19/South Africa/KRISP-K002439/2020|EPI ISL 515795|B.1.1.206|South Africa|2020-07-30	Africa|hCoV-19/South Africa/R09126/2020|EPI ISL 470880|B.6|South Africa|2020-04-28	0.0006658265	Africa
Africa|hCoV-19/South Africa/KRISP-K002440/2020|EPI ISL 515796|B.1.1.40|South Africa|2020-07-29	Africa|hCoV-19/South Africa/R09126/2020|EPI ISL 470880|B.6|South Africa|2020-04-28	0.0007664026	Africa
Africa|hCoV-19/South Africa/KRISP-K002441/2020|EPI ISL 515797|C.1|South Africa|2020-07-30	Africa|hCoV-19/South Africa/R09126/2020|EPI ISL 470880|B.6|South Africa|2020-04-28	0.0007271465	Africa
Africa|hCoV-19/South Africa/KRISP-K002442/2020|EPI ISL 515798|B.1.1.99|South Africa|2020-07-30	Africa|hCoV-19/South Africa/R09126/2020|EPI ISL 470880|B.6|South Africa|2020-04-28	0.0006319076	Africa
Africa|hCoV-19/South Africa/KRISP-K002443/2020|EPI ISL 515799|C.1|South Africa|2020-07-29	Africa|hCoV-19/South Africa/R09126/2020|EPI ISL 470880|B.6|South Africa|2020-04-28	0.0008682830	Africa
Africa|hCoV-19/South Africa/KRISP-K002444/2020|EPI ISL 518034|B.1.1.57|South Africa|2020-07-07	Africa|hCoV-19/South Africa/R09126/2020|EPI ISL 470880|B.6|South Africa|2020-04-28	0.0006232152	Africa
Africa|hCoV-19/South Africa/KRISP-K002445/2020|EPI ISL 518035|H.1|South Africa|2020-07-07	Africa|hCoV-19/South Africa/R09126/2020|EPI ISL 470880|B.6|South Africa|2020-04-28	0.0006578841	Africa
Africa|hCoV-19/South Africa/KRISP-K002448/2020|EPI ISL 518037|B.1.1|South Africa|2020-07-17	Africa|hCoV-19/South Africa/R09126/2020|EPI ISL 470880|B.6|South Africa|2020-04-28	0.0005539214	Africa
Africa|hCoV-19/South Africa/KRISP-K002449/2020|EPI ISL 518038|B.1.1.57|South Africa|2020-07-17	Africa|hCoV-19/South Africa/R09126/2020|EPI ISL 470880|B.6|South Africa|2020-04-28	0.0005936353	Africa
Africa|hCoV-19/South Africa/KRISP-K002451/2020|EPI ISL 518039|B.1.1|South Africa|2020-07-18	Africa|hCoV-19/South Africa/R09126/2020|EPI ISL 470880|B.6|South Africa|2020-04-28	0.0005539214	Africa
Africa|hCoV-19/South Africa/KRISP-K002454/2020|EPI ISL 518040|H.1|South Africa|2020-07-13	Africa|hCoV-19/South Africa/R09126/2020|EPI ISL 470880|B.6|South Africa|2020-04-28	0.0006578841	Africa
Africa|hCoV-19/South Africa/KRISP-K002455/2020|EPI ISL 518041|B.1.1.273|South Africa|2020-07-13	Africa|hCoV-19/South Africa/R09126/2020|EPI ISL 470880|B.6|South Africa|2020-04-28	0.0006924761	Africa
Africa|hCoV-19/South Africa/KRISP-K002456/2020|EPI ISL 518042|B.1.1.273|South Africa|2020-07-09	Africa|hCoV-19/South Africa/R09126/2020|EPI ISL 470880|B.6|South Africa|2020-04-28	0.0007279897	Africa
Africa|hCoV-19/South Africa/KRISP-K002457/2020|EPI ISL 518043|B.1.1.273|South Africa|2020-07-07	Africa|hCoV-19/South Africa/R09126/2020|EPI ISL 470880|B.6|South Africa|2020-04-28	0.0007271328	Africa
Africa|hCoV-19/South Africa/KRISP-K002460/2020|EPI ISL 518044|H.1|South Africa|2020-07-06	Africa|hCoV-19/South Africa/R09126/2020|EPI ISL 470880|B.6|South Africa|2020-04-28	0.0006578841	Africa
Africa|hCoV-19/South Africa/KRISP-K002461/2020|EPI ISL 518045|B.1.106|South Africa|2020-07-06	Africa|hCoV-19/South Africa/R09126/2020|EPI ISL 470880|B.6|South Africa|2020-04-28	0.0005538830	Africa
Africa|hCoV-19/South Africa/KRISP-K002464/2020|EPI ISL 518047|B.1.1.273|South Africa|2020-07-14	Africa|hCoV-19/South Africa/R09126/2020|EPI ISL 470880|B.6|South Africa|2020-04-28	0.0007271803	Africa
Africa|hCoV-19/South Africa/KRISP-K002465/2020|EPI ISL 518048|B.1.1.273|South Africa|2020-06-25	Africa|hCoV-19/South Africa/R09126/2020|EPI ISL 470880|B.6|South Africa|2020-04-28	0.0006925071	Africa
Africa|hCoV-19/South Africa/KRISP-K002466/2020|EPI ISL 518049|B.1.1.62|South Africa|2020-06-23	Africa|hCoV-19/South Africa/R09126/2020|EPI ISL 470880|B.6|South Africa|2020-04-28	0.0005886065	Africa
Africa|hCoV-19/South Africa/KRISP-K002467/2020|EPI ISL 518050|B.1.5|South Africa|2020-07-01	Africa|hCoV-19/South Africa/R09126/2020|EPI ISL 470880|B.6|South Africa|2020-04-28	0.0004846275	Africa
Africa|hCoV-19/South Africa/KRISP-K002472/2020|EPI ISL 518051|B.1.5|South Africa|2020-07-14	Africa|hCoV-19/South Africa/R09126/2020|EPI ISL 470880|B.6|South Africa|2020-04-28	0.0006232003	Africa
Africa|hCoV-19/South Africa/KRISP-K002474/2020|EPI ISL 518052|B.1.1.273|South Africa|2020-06-29	Africa|hCoV-19/South Africa/R09126/2020|EPI ISL 470880|B.6|South Africa|2020-04-28	0.0006578680	Africa
Africa|hCoV-19/South Africa/KRISP-K002479/2020|EPI ISL 535390|C.1|South Africa|2020-08-07	Africa|hCoV-19/South Africa/R09126/2020|EPI ISL 470880|B.6|South Africa|2020-04-28	0.0008311520	Africa
Africa|hCoV-19/South Africa/KRISP-K002483/2020|EPI ISL 535391|H.1|South Africa|2020-08-07	Africa|hCoV-19/South Africa/R09126/2020|EPI ISL 470880|B.6|South Africa|2020-04-28	0.0007416995	Africa
Africa|hCoV-19/South Africa/KRISP-K002484/2020|EPI ISL 535392|B.1|South Africa|2020-08-07	Africa|hCoV-19/South Africa/R09126/2020|EPI ISL 470880|B.6|South Africa|2020-04-28	0.0007272105	Africa
Africa|hCoV-19/South Africa/KRISP-K002486/2020|EPI ISL 535393|H.1|South Africa|2020-08-07	Africa|hCoV-19/South Africa/R09126/2020|EPI ISL 470880|B.6|South Africa|2020-04-28	0.0007964880	Africa
Africa|hCoV-19/South Africa/KRISP-K002490/2020|EPI ISL 535394|B.1.1.10|South Africa|2020-08-07	Africa|hCoV-19/South Africa/R09126/2020|EPI ISL 470880|B.6|South Africa|2020-04-28	0.0006232585	Africa
Africa|hCoV-19/South Africa/KRISP-K002491/2020|EPI ISL 535395|B.1.1|South Africa|2020-08-07	Africa|hCoV-19/South Africa/R09126/2020|EPI ISL 470880|B.6|South Africa|2020-04-28	0.0007618577	Africa
Africa|hCoV-19/South Africa/KRISP-K002495/2020|EPI ISL 535396|B.1.1.273|South Africa|2020-08-06	Africa|hCoV-19/South Africa/R09126/2020|EPI ISL 470880|B.6|South Africa|2020-04-28	0.0008311522	Africa
Africa|hCoV-19/South Africa/KRISP-K002498/2020|EPI ISL 535397|B.1.1.206|South Africa|2020-08-05	Africa|hCoV-19/South Africa/R09126/2020|EPI ISL 470880|B.6|South Africa|2020-04-28	0.0006578522	Africa
Africa|hCoV-19/South Africa/KRISP-K002501/2020|EPI ISL 535398|B.1.1.273|South Africa|2020-08-07	Africa|hCoV-19/South Africa/R09126/2020|EPI ISL 470880|B.6|South Africa|2020-04-28	0.0006578546	Africa
Africa|hCoV-19/South Africa/KRISP-K002502/2020|EPI ISL 535399|B.1.1.206|South Africa|2020-08-05	Africa|hCoV-19/South Africa/R09126/2020|EPI ISL 470880|B.6|South Africa|2020-04-28	0.0006925072	Africa
Africa|hCoV-19/South Africa/KRISP-K002504/2020|EPI ISL 535400|B.1.1.40|South Africa|2020-08-06	Africa|hCoV-19/South Africa/R09126/2020|EPI ISL 470880|B.6|South Africa|2020-04-28	0.0006578385	Africa
Africa|hCoV-19/South Africa/KRISP-K002516/2020|EPI ISL 535402|C.1|South Africa|2020-08-07	Africa|hCoV-19/South Africa/R09126/2020|EPI ISL 470880|B.6|South Africa|2020-04-28	0.0008752967	Africa
Africa|hCoV-19/South Africa/KRISP-K002520/2020|EPI ISL 535403|B.1.1.206|South Africa|2020-08-07	Africa|hCoV-19/South Africa/R09126/2020|EPI ISL 470880|B.6|South Africa|2020-04-28	0.0007271804	Africa
Africa|hCoV-19/South Africa/KRISP-K002526/2020|EPI ISL 535404|B.1.1|South Africa|2020-08-07	Africa|hCoV-19/South Africa/R09126/2020|EPI ISL 470880|B.6|South Africa|2020-04-28	0.0007964492	Africa
Africa|hCoV-19/South Africa/KRISP-K002532/2020|EPI ISL 535405|B.1.1|South Africa|2020-07-30	Africa|hCoV-19/South Africa/R09126/2020|EPI ISL 470880|B.6|South Africa|2020-04-28	0.0006231874	Africa
Africa|hCoV-19/South Africa/KRISP-K002533/2020|EPI ISL 535406|B.1.1|South Africa|2020-07-30	Africa|hCoV-19/South Africa/R09126/2020|EPI ISL 470880|B.6|South Africa|2020-04-28	0.0006925214	Africa
Africa|hCoV-19/South Africa/KRISP-K002534/2020|EPI ISL 535407|B.1.1.206|South Africa|2020-07-30	Africa|hCoV-19/South Africa/R09126/2020|EPI ISL 470880|B.6|South Africa|2020-04-28	0.0007119948	Africa
Africa|hCoV-19/South Africa/KRISP-K002535/2020|EPI ISL 535408|B.1.1|South Africa|2020-07-30	Africa|hCoV-19/South Africa/R09126/2020|EPI ISL 470880|B.6|South Africa|2020-04-28	0.0007271156	Africa
Africa|hCoV-19/South Africa/KRISP-K002536/2020|EPI ISL 535409|C.1|South Africa|2020-07-30	Africa|hCoV-19/South Africa/R09126/2020|EPI ISL 470880|B.6|South Africa|2020-04-28	0.0008103483	Africa
Africa|hCoV-19/South Africa/KRISP-K002537/2020|EPI ISL 535410|B.1.1.206|South Africa|2020-07-30	Africa|hCoV-19/South Africa/R09126/2020|EPI ISL 470880|B.6|South Africa|2020-04-28	0.0007618426	Africa
Africa|hCoV-19/South Africa/KRISP-K002541/2020|EPI ISL 535411|B.1.1.57|South Africa|2020-07-30	Africa|hCoV-19/South Africa/R09126/2020|EPI ISL 470880|B.6|South Africa|2020-04-28	0.0006807757	Africa
Africa|hCoV-19/South Africa/KRISP-K002542/2020|EPI ISL 535412|B.1.1.206|South Africa|2020-07-30	Africa|hCoV-19/South Africa/R09126/2020|EPI ISL 470880|B.6|South Africa|2020-04-28	0.0007617557	Africa
Africa|hCoV-19/South Africa/KRISP-K002543/2020|EPI ISL 535413|C.1|South Africa|2020-07-30	Africa|hCoV-19/South Africa/R09126/2020|EPI ISL 470880|B.6|South Africa|2020-04-28	0.0007618079	Africa
Africa|hCoV-19/South Africa/KRISP-K002544/2020|EPI ISL 535414|B.1.1.206|South Africa|2020-07-30	Africa|hCoV-19/South Africa/R09126/2020|EPI ISL 470880|B.6|South Africa|2020-04-28	0.0007271803	Africa
Africa|hCoV-19/South Africa/KRISP-K002545/2020|EPI ISL 535415|B.1.1.254|South Africa|2020-07-30	Africa|hCoV-19/South Africa/R09126/2020|EPI ISL 470880|B.6|South Africa|2020-04-28	0.0006578385	Africa
Africa|hCoV-19/South Africa/KRISP-K002546/2020|EPI ISL 535416|B.1.1|South Africa|2020-07-30	Africa|hCoV-19/South Africa/R09126/2020|EPI ISL 470880|B.6|South Africa|2020-04-28	0.0006578521	Africa
Africa|hCoV-19/South Africa/KRISP-K002547/2020|EPI ISL 535417|C.1|South Africa|2020-07-30	Africa|hCoV-19/South Africa/R09126/2020|EPI ISL 470880|B.6|South Africa|2020-04-28	0.0007271475	Africa
Africa|hCoV-19/South Africa/KRISP-K002548/2020|EPI ISL 535418|B.1.1|South Africa|2020-07-30	Africa|hCoV-19/South Africa/R09126/2020|EPI ISL 470880|B.6|South Africa|2020-04-28	0.0007650365	Africa
Africa|hCoV-19/South Africa/KRISP-K002550/2020|EPI ISL 535420|B.1.1.206|South Africa|2020-07-29	Africa|hCoV-19/South Africa/R09126/2020|EPI ISL 470880|B.6|South Africa|2020-04-28	0.0006578227	Africa
Africa|hCoV-19/South Africa/KRISP-K002552/2020|EPI ISL 535421|B.1.1.206|South Africa|2020-07-30	Africa|hCoV-19/South Africa/R09126/2020|EPI ISL 470880|B.6|South Africa|2020-04-28	0.0006924592	Africa
Africa|hCoV-19/South Africa/KRISP-K002553/2020|EPI ISL 535422|C.1|South Africa|2020-07-29	Africa|hCoV-19/South Africa/R09126/2020|EPI ISL 470880|B.6|South Africa|2020-04-28	0.0007964684	Africa
Africa|hCoV-19/South Africa/KRISP-K002554/2020|EPI ISL 535423|B.1.1.273|South Africa|2020-07-30	Africa|hCoV-19/South Africa/R09126/2020|EPI ISL 470880|B.6|South Africa|2020-04-28	0.0006008654	Africa
Africa|hCoV-19/South Africa/KRISP-K002555/2020|EPI ISL 535424|B.1.1.57|South Africa|2020-07-30	Africa|hCoV-19/South Africa/R09126/2020|EPI ISL 470880|B.6|South Africa|2020-04-28	0.0006602737	Africa
Africa|hCoV-19/South Africa/KRISP-K002556/2020|EPI ISL 535425|B.1.1.273|South Africa|2020-07-29	Africa|hCoV-19/South Africa/R09126/2020|EPI ISL 470880|B.6|South Africa|2020-04-28	0.0005885801	Africa
Africa|hCoV-19/South Africa/KRISP-K002558/2020|EPI ISL 535426|B.1.1.273|South Africa|2020-07-30	Africa|hCoV-19/South Africa/R09126/2020|EPI ISL 470880|B.6|South Africa|2020-04-28	0.0006925241	Africa
Africa|hCoV-19/South Africa/KRISP-K002559/2020|EPI ISL 535427|B.1.1.206|South Africa|2020-07-29	Africa|hCoV-19/South Africa/R09126/2020|EPI ISL 470880|B.6|South Africa|2020-04-28	0.0007271478	Africa
Africa|hCoV-19/South Africa/KRISP-K002560/2020|EPI ISL 535428|B.1.1.206|South Africa|2020-07-31	Africa|hCoV-19/South Africa/R09126/2020|EPI ISL 470880|B.6|South Africa|2020-04-28	0.0006232026	Africa
Africa|hCoV-19/South Africa/KRISP-K002561/2020|EPI ISL 535429|C.1|South Africa|2020-07-30	Africa|hCoV-19/South Africa/R09126/2020|EPI ISL 470880|B.6|South Africa|2020-04-28	0.0008386854	Africa
Africa|hCoV-19/South Africa/KRISP-K002562/2020|EPI ISL 535430|H.1|South Africa|2020-07-30	Africa|hCoV-19/South Africa/R09126/2020|EPI ISL 470880|B.6|South Africa|2020-04-28	0.0006925551	Africa
Africa|hCoV-19/South Africa/KRISP-K002563/2020|EPI ISL 535431|H.1|South Africa|2020-07-30	Africa|hCoV-19/South Africa/R09126/2020|EPI ISL 470880|B.6|South Africa|2020-04-28	0.0006925071	Africa
Africa|hCoV-19/South Africa/KRISP-K002566/2020|EPI ISL 535432|C.1|South Africa|2020-07-29	Africa|hCoV-19/South Africa/R09126/2020|EPI ISL 470880|B.6|South Africa|2020-04-28	0.0008369889	Africa
Africa|hCoV-19/South Africa/KRISP-K002567/2020|EPI ISL 535433|B.1.1|South Africa|2020-07-29	Africa|hCoV-19/South Africa/R09126/2020|EPI ISL 470880|B.6|South Africa|2020-04-28	0.0006232153	Africa
Africa|hCoV-19/South Africa/KRISP-K002568/2020|EPI ISL 535434|B.1.1|South Africa|2020-07-29	Africa|hCoV-19/South Africa/R09126/2020|EPI ISL 470880|B.6|South Africa|2020-04-28	0.0006578683	Africa
Africa|hCoV-19/South Africa/KRISP-K002570/2020|EPI ISL 535436|B.1.5.19|South Africa|2020-07-29	Africa|hCoV-19/South Africa/R09126/2020|EPI ISL 470880|B.6|South Africa|2020-04-28	0.0007617523	Africa
Africa|hCoV-19/South Africa/KRISP-K002571/2020|EPI ISL 535437|B.1.1.206|South Africa|2020-07-30	Africa|hCoV-19/South Africa/R09126/2020|EPI ISL 470880|B.6|South Africa|2020-04-28	0.0006142439	Africa
Africa|hCoV-19/South Africa/KRISP-K002572/2020|EPI ISL 535438|B.1.1.206|South Africa|2020-07-30	Africa|hCoV-19/South Africa/R09126/2020|EPI ISL 470880|B.6|South Africa|2020-04-28	0.0006924591	Africa
Africa|hCoV-19/South Africa/KRISP-K002573/2020|EPI ISL 535439|B.1.1|South Africa|2020-07-29	Africa|hCoV-19/South Africa/R09126/2020|EPI ISL 470880|B.6|South Africa|2020-04-28	0.0006232027	Africa
Africa|hCoV-19/South Africa/KRISP-K002574/2020|EPI ISL 535440|H.1|South Africa|2020-07-31	Africa|hCoV-19/South Africa/R09126/2020|EPI ISL 470880|B.6|South Africa|2020-04-28	0.0006578976	Africa
Africa|hCoV-19/South Africa/KRISP-K002576/2020|EPI ISL 535441|H.1|South Africa|2020-07-28	Africa|hCoV-19/South Africa/R09126/2020|EPI ISL 470880|B.6|South Africa|2020-04-28	0.0005885680	Africa
Africa|hCoV-19/South Africa/KRISP-K002577/2020|EPI ISL 535442|H.1|South Africa|2020-07-31	Africa|hCoV-19/South Africa/R09126/2020|EPI ISL 470880|B.6|South Africa|2020-04-28	0.0006925693	Africa
Africa|hCoV-19/South Africa/KRISP-K002578/2020|EPI ISL 535443|H.1|South Africa|2020-07-31	Africa|hCoV-19/South Africa/R09126/2020|EPI ISL 470880|B.6|South Africa|2020-04-28	0.0006232025	Africa
Africa|hCoV-19/South Africa/KRISP-K002579/2020|EPI ISL 535444|B.1.1.117|South Africa|2020-07-29	Africa|hCoV-19/South Africa/R09126/2020|EPI ISL 470880|B.6|South Africa|2020-04-28	0.0005885801	Africa
Africa|hCoV-19/South Africa/KRISP-K002580/2020|EPI ISL 535445|C.9|South Africa|2020-07-30	Africa|hCoV-19/South Africa/R09126/2020|EPI ISL 470880|B.6|South Africa|2020-04-28	0.0009698487	Africa
Africa|hCoV-19/South Africa/KRISP-K002581/2020|EPI ISL 535446|B.1.1.273|South Africa|2020-07-31	Africa|hCoV-19/South Africa/R09126/2020|EPI ISL 470880|B.6|South Africa|2020-04-28	0.0007271475	Africa
Africa|hCoV-19/South Africa/KRISP-K002582/2020|EPI ISL 535447|B.1.1|South Africa|2020-07-31	Africa|hCoV-19/South Africa/R09126/2020|EPI ISL 470880|B.6|South Africa|2020-04-28	0.0006924902	Africa
Africa|hCoV-19/South Africa/KRISP-K002583/2020|EPI ISL 535448|B.1.1.273|South Africa|2020-08-01	Africa|hCoV-19/South Africa/R09126/2020|EPI ISL 470880|B.6|South Africa|2020-04-28	0.0007271150	Africa
Africa|hCoV-19/South Africa/KRISP-K002584/2020|EPI ISL 535449|B.1.1.1|South Africa|2020-08-01	Africa|hCoV-19/South Africa/R09126/2020|EPI ISL 470880|B.6|South Africa|2020-04-28	0.0009004116	Africa
Africa|hCoV-19/South Africa/KRISP-K002585/2020|EPI ISL 535450|B.1.1.206|South Africa|2020-07-31	Africa|hCoV-19/South Africa/R09126/2020|EPI ISL 470880|B.6|South Africa|2020-04-28	0.0007617370	Africa
Africa|hCoV-19/South Africa/KRISP-K002586/2020|EPI ISL 535451|H.1|South Africa|2020-08-01	Africa|hCoV-19/South Africa/R09126/2020|EPI ISL 470880|B.6|South Africa|2020-04-28	0.0006578977	Africa
Africa|hCoV-19/South Africa/KRISP-K002587/2020|EPI ISL 535452|H.1|South Africa|2020-07-29	Africa|hCoV-19/South Africa/R09126/2020|EPI ISL 470880|B.6|South Africa|2020-04-28	0.0006232025	Africa
Africa|hCoV-19/South Africa/KRISP-K002590/2020|EPI ISL 535455|H.1|South Africa|2020-07-31	Africa|hCoV-19/South Africa/R09126/2020|EPI ISL 470880|B.6|South Africa|2020-04-28	0.0005885680	Africa
Africa|hCoV-19/South Africa/KRISP-K002591/2020|EPI ISL 535456|B.1.5.31|South Africa|2020-07-28	Africa|hCoV-19/South Africa/R09126/2020|EPI ISL 470880|B.6|South Africa|2020-04-28	0.0007270795	Africa
Africa|hCoV-19/South Africa/KRISP-K002592/2020|EPI ISL 535457|B.1.1.206|South Africa|2020-07-30	Africa|hCoV-19/South Africa/R09126/2020|EPI ISL 470880|B.6|South Africa|2020-04-28	0.0006578226	Africa
Africa|hCoV-19/South Africa/KRISP-K002594/2020|EPI ISL 535459|B.1.1.62|South Africa|2020-07-28	Africa|hCoV-19/South Africa/R09126/2020|EPI ISL 470880|B.6|South Africa|2020-04-28	0.0006925692	Africa
Africa|hCoV-19/South Africa/KRISP-K002595/2020|EPI ISL 535460|B.1.1.62|South Africa|2020-07-29	Africa|hCoV-19/South Africa/R09126/2020|EPI ISL 470880|B.6|South Africa|2020-04-28	0.0006925381	Africa
Africa|hCoV-19/South Africa/KRISP-K002596/2020|EPI ISL 535461|B.1.1|South Africa|2020-07-29	Africa|hCoV-19/South Africa/R09126/2020|EPI ISL 470880|B.6|South Africa|2020-04-28	0.0005539213	Africa
Africa|hCoV-19/South Africa/KRISP-K002597/2020|EPI ISL 535462|B.1.1.206|South Africa|2020-07-31	Africa|hCoV-19/South Africa/R09126/2020|EPI ISL 470880|B.6|South Africa|2020-04-28	0.0006924450	Africa
Africa|hCoV-19/South Africa/KRISP-K002598/2020|EPI ISL 535463|H.1|South Africa|2020-07-30	Africa|hCoV-19/South Africa/R09126/2020|EPI ISL 470880|B.6|South Africa|2020-04-28	0.0006232025	Africa
Africa|hCoV-19/South Africa/KRISP-K002600/2020|EPI ISL 535464|B.1.1.34|South Africa|2020-07-31	Africa|hCoV-19/South Africa/R09126/2020|EPI ISL 470880|B.6|South Africa|2020-04-28	0.0006235824	Africa
Africa|hCoV-19/South Africa/KRISP-K002601/2020|EPI ISL 535465|B.1.1|South Africa|2020-07-30	Africa|hCoV-19/South Africa/R09126/2020|EPI ISL 470880|B.6|South Africa|2020-04-28	0.0006232154	Africa
Africa|hCoV-19/South Africa/KRISP-K002602/2020|EPI ISL 535466|H.1|South Africa|2020-07-31	Africa|hCoV-19/South Africa/R09126/2020|EPI ISL 470880|B.6|South Africa|2020-04-28	0.0007965595	Africa
Africa|hCoV-19/South Africa/KRISP-K002603/2020|EPI ISL 535467|B.1.1|South Africa|2020-07-30	Africa|hCoV-19/South Africa/R09126/2020|EPI ISL 470880|B.6|South Africa|2020-04-28	0.0005575301	Africa
Africa|hCoV-19/South Africa/KRISP-K002604/2020|EPI ISL 535468|H.1|South Africa|2020-07-31	Africa|hCoV-19/South Africa/R09126/2020|EPI ISL 470880|B.6|South Africa|2020-04-28	0.0006925071	Africa
Africa|hCoV-19/South Africa/KRISP-K002605/2020|EPI ISL 535469|B.1.1.206|South Africa|2020-07-30	Africa|hCoV-19/South Africa/R09126/2020|EPI ISL 470880|B.6|South Africa|2020-04-28	0.0007271327	Africa
Africa|hCoV-19/South Africa/KRISP-K002606/2020|EPI ISL 535470|H.1|South Africa|2020-07-31	Africa|hCoV-19/South Africa/R09126/2020|EPI ISL 470880|B.6|South Africa|2020-04-28	0.0006232025	Africa
Africa|hCoV-19/South Africa/KRISP-K002607/2020|EPI ISL 535471|H.1|South Africa|2020-07-30	Africa|hCoV-19/South Africa/R09126/2020|EPI ISL 470880|B.6|South Africa|2020-04-28	0.0006232305	Africa
Africa|hCoV-19/South Africa/KRISP-K002608/2020|EPI ISL 535472|B.1.5.31|South Africa|2020-08-01	Africa|hCoV-19/South Africa/R09126/2020|EPI ISL 470880|B.6|South Africa|2020-04-28	0.0006578521	Africa
Africa|hCoV-19/South Africa/KRISP-K002609/2020|EPI ISL 535473|B.1.5.16|South Africa|2020-07-30	Africa|hCoV-19/South Africa/R09126/2020|EPI ISL 470880|B.6|South Africa|2020-04-28	0.0007964300	Africa
Africa|hCoV-19/South Africa/KRISP-K002611/2020|EPI ISL 535475|B.1|South Africa|2020-07-29	Africa|hCoV-19/South Africa/R09126/2020|EPI ISL 470880|B.6|South Africa|2020-04-28	0.0007271148	Africa
Africa|hCoV-19/South Africa/KRISP-K002612/2020|EPI ISL 535476|C.1|South Africa|2020-07-23	Africa|hCoV-19/South Africa/R09126/2020|EPI ISL 470880|B.6|South Africa|2020-04-28	0.0007617894	Africa
Africa|hCoV-19/South Africa/KRISP-K002613/2020|EPI ISL 535477|B.1.5.31|South Africa|2020-07-28	Africa|hCoV-19/South Africa/R09126/2020|EPI ISL 470880|B.6|South Africa|2020-04-28	0.0007618051	Africa
Africa|hCoV-19/South Africa/KRISP-K002614/2020|EPI ISL 535478|B.1.5|South Africa|2020-07-30	Africa|hCoV-19/South Africa/R09126/2020|EPI ISL 470880|B.6|South Africa|2020-04-28	0.0004502044	Africa
Africa|hCoV-19/South Africa/KRISP-K002615/2020|EPI ISL 535479|B.1.1.206|South Africa|2020-07-31	Africa|hCoV-19/South Africa/R09126/2020|EPI ISL 470880|B.6|South Africa|2020-04-28	0.0006581869	Africa
Africa|hCoV-19/South Africa/KRISP-K002616/2020|EPI ISL 535480|B.1.1.56|South Africa|2020-08-01	Africa|hCoV-19/South Africa/R09126/2020|EPI ISL 470880|B.6|South Africa|2020-04-28	0.0007271624	Africa
Africa|hCoV-19/South Africa/KRISP-K002617/2020|EPI ISL 535481|C.1|South Africa|2020-07-29	Africa|hCoV-19/South Africa/R09126/2020|EPI ISL 470880|B.6|South Africa|2020-04-28	0.0008657447	Africa
Africa|hCoV-19/South Africa/KRISP-K002618/2020|EPI ISL 535482|B.1.1.273|South Africa|2020-07-29	Africa|hCoV-19/South Africa/R09126/2020|EPI ISL 470880|B.6|South Africa|2020-04-28	0.0007131379	Africa
Africa|hCoV-19/South Africa/KRISP-K002619/2020|EPI ISL 535483|B.1.1.273|South Africa|2020-07-31	Africa|hCoV-19/South Africa/R09126/2020|EPI ISL 470880|B.6|South Africa|2020-04-28	0.0006924918	Africa
Africa|hCoV-19/South Africa/KRISP-K002621/2020|EPI ISL 535484|B.1.1.206|South Africa|2020-07-30	Africa|hCoV-19/South Africa/R09126/2020|EPI ISL 470880|B.6|South Africa|2020-04-28	0.0006578253	Africa
Africa|hCoV-19/South Africa/KRISP-K002622/2020|EPI ISL 535485|H.1|South Africa|2020-07-31	Africa|hCoV-19/South Africa/R09126/2020|EPI ISL 470880|B.6|South Africa|2020-04-28	0.0006925550	Africa
Africa|hCoV-19/South Africa/KRISP-K002623/2020|EPI ISL 535486|B.1|South Africa|2020-08-01	Africa|hCoV-19/South Africa/R09126/2020|EPI ISL 470880|B.6|South Africa|2020-04-28	0.0006232155	Africa
Africa|hCoV-19/South Africa/KRISP-K002624/2020|EPI ISL 535487|B.1.1.206|South Africa|2020-08-01	Africa|hCoV-19/South Africa/R09126/2020|EPI ISL 470880|B.6|South Africa|2020-04-28	0.0008311697	Africa
Africa|hCoV-19/South Africa/KRISP-K002625/2020|EPI ISL 535488|B.1.1|South Africa|2020-07-29	Africa|hCoV-19/South Africa/R09126/2020|EPI ISL 470880|B.6|South Africa|2020-04-28	0.0006578521	Africa
Africa|hCoV-19/South Africa/KRISP-K002626/2020|EPI ISL 535496|H.1|South Africa|2020-08-01	Africa|hCoV-19/South Africa/R09126/2020|EPI ISL 470880|B.6|South Africa|2020-04-28	0.0006232178	Africa
Africa|hCoV-19/South Africa/KRISP-K002628/2020|EPI ISL 535498|H.1|South Africa|2020-07-27	Africa|hCoV-19/South Africa/R09126/2020|EPI ISL 470880|B.6|South Africa|2020-04-28	0.0006925070	Africa
Africa|hCoV-19/South Africa/KRISP-K002629/2020|EPI ISL 535499|C.9|South Africa|2020-07-31	Africa|hCoV-19/South Africa/R09126/2020|EPI ISL 470880|B.6|South Africa|2020-04-28	0.0009025994	Africa
Africa|hCoV-19/South Africa/KRISP-K002630/2020|EPI ISL 535500|H.1|South Africa|2020-07-31	Africa|hCoV-19/South Africa/R09126/2020|EPI ISL 470880|B.6|South Africa|2020-04-28	0.0006925694	Africa
Africa|hCoV-19/South Africa/KRISP-K002631/2020|EPI ISL 535501|H.1|South Africa|2020-08-02	Africa|hCoV-19/South Africa/R09126/2020|EPI ISL 470880|B.6|South Africa|2020-04-28	0.0006925241	Africa
Africa|hCoV-19/South Africa/KRISP-K002632/2020|EPI ISL 535502|B.1.1.62|South Africa|2020-07-31	Africa|hCoV-19/South Africa/R09126/2020|EPI ISL 470880|B.6|South Africa|2020-04-28	0.0006925381	Africa
Africa|hCoV-19/South Africa/KRISP-K002633/2020|EPI ISL 535503|B.1.1.206|South Africa|2020-08-03	Africa|hCoV-19/South Africa/R09126/2020|EPI ISL 470880|B.6|South Africa|2020-04-28	0.0006924903	Africa
Africa|hCoV-19/South Africa/KRISP-K002634/2020|EPI ISL 535504|B.1.1.273|South Africa|2020-08-03	Africa|hCoV-19/South Africa/R09126/2020|EPI ISL 470880|B.6|South Africa|2020-04-28	0.0007271477	Africa
Africa|hCoV-19/South Africa/KRISP-K002635/2020|EPI ISL 535505|B.1.1.40|South Africa|2020-08-04	Africa|hCoV-19/South Africa/R09126/2020|EPI ISL 470880|B.6|South Africa|2020-04-28	0.0007271475	Africa
Africa|hCoV-19/South Africa/KRISP-K002636/2020|EPI ISL 535506|C.1|South Africa|2020-08-02	Africa|hCoV-19/South Africa/R09126/2020|EPI ISL 470880|B.6|South Africa|2020-04-28	0.0008311520	Africa
Africa|hCoV-19/South Africa/KRISP-K002637/2020|EPI ISL 535507|B.1.1.206|South Africa|2020-08-02	Africa|hCoV-19/South Africa/R09126/2020|EPI ISL 470880|B.6|South Africa|2020-04-28	0.0006263592	Africa
Africa|hCoV-19/South Africa/KRISP-K002638/2020|EPI ISL 535508|B.1.1.206|South Africa|2020-08-04	Africa|hCoV-19/South Africa/R09126/2020|EPI ISL 470880|B.6|South Africa|2020-04-28	0.0006231873	Africa
Africa|hCoV-19/South Africa/KRISP-K002639/2020|EPI ISL 535509|B.1.1.34|South Africa|2020-08-03	Africa|hCoV-19/South Africa/R09126/2020|EPI ISL 470880|B.6|South Africa|2020-04-28	0.0006578522	Africa
Africa|hCoV-19/South Africa/KRISP-K002640/2020|EPI ISL 535510|B.1.1.206|South Africa|2020-08-04	Africa|hCoV-19/South Africa/R09126/2020|EPI ISL 470880|B.6|South Africa|2020-04-28	0.0006924593	Africa
Africa|hCoV-19/South Africa/KRISP-K002641/2020|EPI ISL 535511|B.1.1.34|South Africa|2020-08-02	Africa|hCoV-19/South Africa/R09126/2020|EPI ISL 470880|B.6|South Africa|2020-04-28	0.0006924903	Africa
Africa|hCoV-19/South Africa/KRISP-K002642/2020|EPI ISL 535512|B.1.1.273|South Africa|2020-08-02	Africa|hCoV-19/South Africa/R09126/2020|EPI ISL 470880|B.6|South Africa|2020-04-28	0.0007271150	Africa
Africa|hCoV-19/South Africa/KRISP-K002643/2020|EPI ISL 535513|B.1.1.206|South Africa|2020-08-01	Africa|hCoV-19/South Africa/R09126/2020|EPI ISL 470880|B.6|South Africa|2020-04-28	0.0006578226	Africa
Africa|hCoV-19/South Africa/KRISP-K002644/2020|EPI ISL 535514|B.1.1.206|South Africa|2020-08-02	Africa|hCoV-19/South Africa/R09126/2020|EPI ISL 470880|B.6|South Africa|2020-04-28	0.0006925072	Africa
Africa|hCoV-19/South Africa/KRISP-K002645/2020|EPI ISL 535515|H.1|South Africa|2020-08-01	Africa|hCoV-19/South Africa/R09126/2020|EPI ISL 470880|B.6|South Africa|2020-04-28	0.0006232025	Africa
Africa|hCoV-19/South Africa/KRISP-K002646/2020|EPI ISL 535516|B.1.1.34|South Africa|2020-08-03	Africa|hCoV-19/South Africa/R09126/2020|EPI ISL 470880|B.6|South Africa|2020-04-28	0.0006925215	Africa
Africa|hCoV-19/South Africa/KRISP-K002647/2020|EPI ISL 535517|B.1.1.206|South Africa|2020-08-04	Africa|hCoV-19/South Africa/R09126/2020|EPI ISL 470880|B.6|South Africa|2020-04-28	0.0005778214	Africa
Africa|hCoV-19/South Africa/KRISP-K002648/2020|EPI ISL 535518|B.1.1.206|South Africa|2020-08-04	Africa|hCoV-19/South Africa/R09126/2020|EPI ISL 470880|B.6|South Africa|2020-04-28	0.0005539206	Africa
Africa|hCoV-19/South Africa/KRISP-K002649/2020|EPI ISL 535519|B.1.1.34|South Africa|2020-08-02	Africa|hCoV-19/South Africa/R09126/2020|EPI ISL 470880|B.6|South Africa|2020-04-28	0.0007271299	Africa
Africa|hCoV-19/South Africa/KRISP-K002650/2020|EPI ISL 535520|H.1|South Africa|2020-08-03	Africa|hCoV-19/South Africa/R09126/2020|EPI ISL 470880|B.6|South Africa|2020-04-28	0.0007618764	Africa
Africa|hCoV-19/South Africa/KRISP-K002651/2020|EPI ISL 535521|B.1.1.206|South Africa|2020-08-04	Africa|hCoV-19/South Africa/R09126/2020|EPI ISL 470880|B.6|South Africa|2020-04-28	0.0006424824	Africa
Africa|hCoV-19/South Africa/KRISP-K002653/2020|EPI ISL 535522|B.1.1|South Africa|2020-08-02	Africa|hCoV-19/South Africa/R09126/2020|EPI ISL 470880|B.6|South Africa|2020-04-28	0.0005887370	Africa
Africa|hCoV-19/South Africa/KRISP-K002655/2020|EPI ISL 535523|C.9|South Africa|2020-08-03	Africa|hCoV-19/South Africa/R09126/2020|EPI ISL 470880|B.6|South Africa|2020-04-28	0.0008311149	Africa
Africa|hCoV-19/South Africa/KRISP-K002657/2020|EPI ISL 535525|B.1.1.1|South Africa|2020-08-03	Africa|hCoV-19/South Africa/R09126/2020|EPI ISL 470880|B.6|South Africa|2020-04-28	0.0006735533	Africa
Africa|hCoV-19/South Africa/KRISP-K002658/2020|EPI ISL 535526|B.1.1.56|South Africa|2020-08-03	Africa|hCoV-19/South Africa/R09126/2020|EPI ISL 470880|B.6|South Africa|2020-04-28	0.0007271622	Africa
Africa|hCoV-19/South Africa/KRISP-K002659/2020|EPI ISL 535527|C.9|South Africa|2020-08-03	Africa|hCoV-19/South Africa/R09126/2020|EPI ISL 470880|B.6|South Africa|2020-04-28	0.0007980074	Africa
Africa|hCoV-19/South Africa/KRISP-K002660/2020|EPI ISL 535528|B.1.1.316|South Africa|2020-08-03	Africa|hCoV-19/South Africa/R09126/2020|EPI ISL 470880|B.6|South Africa|2020-04-28	0.0006777548	Africa
Africa|hCoV-19/South Africa/KRISP-K002661/2020|EPI ISL 535529|C.9|South Africa|2020-08-03	Africa|hCoV-19/South Africa/R09126/2020|EPI ISL 470880|B.6|South Africa|2020-04-28	0.0008657837	Africa
Africa|hCoV-19/South Africa/KRISP-K002664/2020|EPI ISL 535530|B.1.5|South Africa|2020-08-02	Africa|hCoV-19/South Africa/R09126/2020|EPI ISL 470880|B.6|South Africa|2020-04-28	0.0005924975	Africa
Africa|hCoV-19/South Africa/KRISP-K002665/2020|EPI ISL 535531|C.1|South Africa|2020-08-03	Africa|hCoV-19/South Africa/R09126/2020|EPI ISL 470880|B.6|South Africa|2020-04-28	0.0007618239	Africa
Africa|hCoV-19/South Africa/KRISP-K002666/2020|EPI ISL 535532|B.1.1.206|South Africa|2020-08-01	Africa|hCoV-19/South Africa/R09126/2020|EPI ISL 470880|B.6|South Africa|2020-04-28	0.0005885537	Africa
Africa|hCoV-19/South Africa/KRISP-K002667/2020|EPI ISL 535533|B.1.1|South Africa|2020-08-04	Africa|hCoV-19/South Africa/R09126/2020|EPI ISL 470880|B.6|South Africa|2020-04-28	0.0005542860	Africa
Africa|hCoV-19/South Africa/KRISP-K002669/2020|EPI ISL 535535|B.1.1.206|South Africa|2020-08-03	Africa|hCoV-19/South Africa/R09126/2020|EPI ISL 470880|B.6|South Africa|2020-04-28	0.0005067823	Africa
Africa|hCoV-19/South Africa/KRISP-K002670/2020|EPI ISL 535536|B.1.1.206|South Africa|2020-08-02	Africa|hCoV-19/South Africa/R09126/2020|EPI ISL 470880|B.6|South Africa|2020-04-28	0.0009004280	Africa
Africa|hCoV-19/South Africa/KRISP-K002671/2020|EPI ISL 535537|B.1|South Africa|2020-08-02	Africa|hCoV-19/South Africa/R09126/2020|EPI ISL 470880|B.6|South Africa|2020-04-28	0.0006232155	Africa
Africa|hCoV-19/South Africa/KRISP-K002672/2020|EPI ISL 535538|B.1.1.206|South Africa|2020-08-03	Africa|hCoV-19/South Africa/R09126/2020|EPI ISL 470880|B.6|South Africa|2020-04-28	0.0006875639	Africa
Africa|hCoV-19/South Africa/KRISP-K002673/2020|EPI ISL 535539|B.1.1.254|South Africa|2020-08-01	Africa|hCoV-19/South Africa/R09126/2020|EPI ISL 470880|B.6|South Africa|2020-04-28	0.0006578684	Africa
Africa|hCoV-19/South Africa/KRISP-K002675/2020|EPI ISL 535540|C.9|South Africa|2020-08-03	Africa|hCoV-19/South Africa/R09126/2020|EPI ISL 470880|B.6|South Africa|2020-04-28	0.0008674357	Africa
Africa|hCoV-19/South Africa/KRISP-K002676/2020|EPI ISL 535541|C.1|South Africa|2020-08-02	Africa|hCoV-19/South Africa/R09126/2020|EPI ISL 470880|B.6|South Africa|2020-04-28	0.0008310774	Africa
Africa|hCoV-19/South Africa/KRISP-K002678/2020|EPI ISL 535542|B.1.1.254|South Africa|2020-08-03	Africa|hCoV-19/South Africa/R09126/2020|EPI ISL 470880|B.6|South Africa|2020-04-28	0.0006925098	Africa
Africa|hCoV-19/South Africa/KRISP-K002679/2020|EPI ISL 535543|B.1.1.273|South Africa|2020-08-02	Africa|hCoV-19/South Africa/R09126/2020|EPI ISL 470880|B.6|South Africa|2020-04-28	0.0007964522	Africa
Africa|hCoV-19/South Africa/KRISP-K002680/2020|EPI ISL 535544|B.1.1|South Africa|2020-08-03	Africa|hCoV-19/South Africa/R09126/2020|EPI ISL 470880|B.6|South Africa|2020-04-28	0.0009005330	Africa
Africa|hCoV-19/South Africa/KRISP-K002681/2020|EPI ISL 535545|B.1.1.254|South Africa|2020-08-01	Africa|hCoV-19/South Africa/R09126/2020|EPI ISL 470880|B.6|South Africa|2020-04-28	0.0007618579	Africa
Africa|hCoV-19/South Africa/KRISP-K002682/2020|EPI ISL 535546|B.1.1.206|South Africa|2020-08-01	Africa|hCoV-19/South Africa/R09126/2020|EPI ISL 470880|B.6|South Africa|2020-04-28	0.0006578226	Africa
Africa|hCoV-19/South Africa/KRISP-K002685/2020|EPI ISL 535548|B.1.1|South Africa|2020-08-02	Africa|hCoV-19/South Africa/R09126/2020|EPI ISL 470880|B.6|South Africa|2020-04-28	0.0006644607	Africa
Africa|hCoV-19/South Africa/KRISP-K002686/2020|EPI ISL 535549|B.1.1.273|South Africa|2020-08-04	Africa|hCoV-19/South Africa/R09126/2020|EPI ISL 470880|B.6|South Africa|2020-04-28	0.0007718563	Africa
Africa|hCoV-19/South Africa/KRISP-K002687/2020|EPI ISL 535550|B.1.1|South Africa|2020-08-03	Africa|hCoV-19/South Africa/R09126/2020|EPI ISL 470880|B.6|South Africa|2020-04-28	0.0006286497	Africa
Africa|hCoV-19/South Africa/KRISP-K002688/2020|EPI ISL 535551|B.1.1|South Africa|2020-08-03	Africa|hCoV-19/South Africa/R09126/2020|EPI ISL 470880|B.6|South Africa|2020-04-28	0.0006926829	Africa
Africa|hCoV-19/South Africa/KRISP-K002690/2020|EPI ISL 535552|B.1.1.273|South Africa|2020-07-27	Africa|hCoV-19/South Africa/R09126/2020|EPI ISL 470880|B.6|South Africa|2020-04-28	0.0009351045	Africa
Africa|hCoV-19/South Africa/KRISP-K002691/2020|EPI ISL 535553|B.1.1.206|South Africa|2020-07-27	Africa|hCoV-19/South Africa/R09126/2020|EPI ISL 470880|B.6|South Africa|2020-04-28	0.0006925072	Africa
Africa|hCoV-19/South Africa/KRISP-K002692/2020|EPI ISL 535554|B.1.1.206|South Africa|2020-07-27	Africa|hCoV-19/South Africa/R09126/2020|EPI ISL 470880|B.6|South Africa|2020-04-28	0.0007617709	Africa
Africa|hCoV-19/South Africa/KRISP-K002693/2020|EPI ISL 535555|C.2|South Africa|2020-07-27	Africa|hCoV-19/South Africa/R09126/2020|EPI ISL 470880|B.6|South Africa|2020-04-28	0.0007271476	Africa
Africa|hCoV-19/South Africa/KRISP-K002694/2020|EPI ISL 535556|B.1.1.273|South Africa|2020-07-27	Africa|hCoV-19/South Africa/R09126/2020|EPI ISL 470880|B.6|South Africa|2020-04-28	0.0006924761	Africa
Africa|hCoV-19/South Africa/KRISP-K002696/2020|EPI ISL 535557|B.1.1|South Africa|2020-07-27	Africa|hCoV-19/South Africa/R09126/2020|EPI ISL 470880|B.6|South Africa|2020-04-28	0.0006924761	Africa
Africa|hCoV-19/South Africa/KRISP-K002697/2020|EPI ISL 535558|B.1.1|South Africa|2020-07-27	Africa|hCoV-19/South Africa/R09126/2020|EPI ISL 470880|B.6|South Africa|2020-04-28	0.0006231873	Africa
Africa|hCoV-19/South Africa/KRISP-K002698/2020|EPI ISL 535559|B.1.1.206|South Africa|2020-07-30	Africa|hCoV-19/South Africa/R09126/2020|EPI ISL 470880|B.6|South Africa|2020-04-28	0.0007963972	Africa
Africa|hCoV-19/South Africa/KRISP-K002699/2020|EPI ISL 535560|C.1|South Africa|2020-07-30	Africa|hCoV-19/South Africa/R09126/2020|EPI ISL 470880|B.6|South Africa|2020-04-28	0.0007653746	Africa
Africa|hCoV-19/South Africa/KRISP-K002700/2020|EPI ISL 535561|B.1.1.206|South Africa|2020-07-30	Africa|hCoV-19/South Africa/R09126/2020|EPI ISL 470880|B.6|South Africa|2020-04-28	0.0007326914	Africa
Africa|hCoV-19/South Africa/KRISP-K002702/2020|EPI ISL 535562|B.1.1.273|South Africa|2020-07-30	Africa|hCoV-19/South Africa/R09126/2020|EPI ISL 470880|B.6|South Africa|2020-04-28	0.0006925060	Africa
Africa|hCoV-19/South Africa/KRISP-K002703/2020|EPI ISL 535563|B.1.1.273|South Africa|2020-07-30	Africa|hCoV-19/South Africa/R09126/2020|EPI ISL 470880|B.6|South Africa|2020-04-28	0.0007617925	Africa
Africa|hCoV-19/South Africa/KRISP-K002704/2020|EPI ISL 535564|H.1|South Africa|2020-07-30	Africa|hCoV-19/South Africa/R09126/2020|EPI ISL 470880|B.6|South Africa|2020-04-28	0.0006232305	Africa
Africa|hCoV-19/South Africa/KRISP-K002706/2020|EPI ISL 535565|B.1.1|South Africa|2020-07-30	Africa|hCoV-19/South Africa/R09126/2020|EPI ISL 470880|B.6|South Africa|2020-04-28	0.0006578227	Africa
Africa|hCoV-19/South Africa/KRISP-K002707/2020|EPI ISL 535566|B.1.1.206|South Africa|2020-07-30	Africa|hCoV-19/South Africa/R09126/2020|EPI ISL 470880|B.6|South Africa|2020-04-28	0.0006231874	Africa
Africa|hCoV-19/South Africa/KRISP-K002708/2020|EPI ISL 535567|C.1|South Africa|2020-07-30	Africa|hCoV-19/South Africa/R09126/2020|EPI ISL 470880|B.6|South Africa|2020-04-28	0.0008657623	Africa
Africa|hCoV-19/South Africa/KRISP-K002709/2020|EPI ISL 535568|H.1|South Africa|2020-07-30	Africa|hCoV-19/South Africa/R09126/2020|EPI ISL 470880|B.6|South Africa|2020-04-28	0.0006578977	Africa
Africa|hCoV-19/South Africa/KRISP-K002710/2020|EPI ISL 535569|B.1.1.99|South Africa|2020-07-30	Africa|hCoV-19/South Africa/R09126/2020|EPI ISL 470880|B.6|South Africa|2020-04-28	0.0006925071	Africa
Africa|hCoV-19/South Africa/KRISP-K002711/2020|EPI ISL 535570|B.1.1.273|South Africa|2020-07-30	Africa|hCoV-19/South Africa/R09126/2020|EPI ISL 470880|B.6|South Africa|2020-04-28	0.0008310979	Africa
Africa|hCoV-19/South Africa/KRISP-K002712/2020|EPI ISL 535571|B.1.1.84|South Africa|2020-07-30	Africa|hCoV-19/South Africa/R09126/2020|EPI ISL 470880|B.6|South Africa|2020-04-28	0.0006231874	Africa
Africa|hCoV-19/South Africa/KRISP-K002715/2020|EPI ISL 535572|B.1.1|South Africa|2020-07-30	Africa|hCoV-19/South Africa/R09126/2020|EPI ISL 470880|B.6|South Africa|2020-04-28	0.0007964326	Africa
Africa|hCoV-19/South Africa/KRISP-K002717/2020|EPI ISL 529720|B.1.1.64|South Africa|2020-08-14	Africa|hCoV-19/South Africa/R09126/2020|EPI ISL 470880|B.6|South Africa|2020-04-28	0.0006578682	Africa
Africa|hCoV-19/South Africa/KRISP-K002720/2020|EPI ISL 529721|C.1|South Africa|2020-08-16	Africa|hCoV-19/South Africa/R09126/2020|EPI ISL 470880|B.6|South Africa|2020-04-28	0.0008657658	Africa
Africa|hCoV-19/South Africa/KRISP-K002721/2020|EPI ISL 529722|B.1.1.1|South Africa|2020-08-14	Africa|hCoV-19/South Africa/R09126/2020|EPI ISL 470880|B.6|South Africa|2020-04-28	0.0007365048	Africa
Africa|hCoV-19/South Africa/KRISP-K002722/2020|EPI ISL 529723|C.1|South Africa|2020-08-15	Africa|hCoV-19/South Africa/R09126/2020|EPI ISL 470880|B.6|South Africa|2020-04-28	0.0008657443	Africa
Africa|hCoV-19/South Africa/KRISP-K002724/2020|EPI ISL 529724|B.1|South Africa|2020-08-12	Africa|hCoV-19/South Africa/R09126/2020|EPI ISL 470880|B.6|South Africa|2020-04-28	0.0007618394	Africa
Africa|hCoV-19/South Africa/KRISP-K002726/2020|EPI ISL 529725|B.1.1|South Africa|2020-08-14	Africa|hCoV-19/South Africa/R09126/2020|EPI ISL 470880|B.6|South Africa|2020-04-28	0.0005763711	Africa
Africa|hCoV-19/South Africa/KRISP-K002727/2020|EPI ISL 529726|B.1.1.206|South Africa|2020-08-14	Africa|hCoV-19/South Africa/R09126/2020|EPI ISL 470880|B.6|South Africa|2020-04-28	0.0007271147	Africa
Africa|hCoV-19/South Africa/KRISP-K002729/2020|EPI ISL 529728|B.1.1.206|South Africa|2020-08-14	Africa|hCoV-19/South Africa/R09126/2020|EPI ISL 470880|B.6|South Africa|2020-04-28	0.0006924904	Africa
Africa|hCoV-19/South Africa/KRISP-K002731/2020|EPI ISL 529729|B.1.1.273|South Africa|2020-08-16	Africa|hCoV-19/South Africa/R09126/2020|EPI ISL 470880|B.6|South Africa|2020-04-28	0.0007271328	Africa
Africa|hCoV-19/South Africa/KRISP-K002732/2020|EPI ISL 529730|B.1.1.34|South Africa|2020-08-15	Africa|hCoV-19/South Africa/R09126/2020|EPI ISL 470880|B.6|South Africa|2020-04-28	0.0006578521	Africa
Africa|hCoV-19/South Africa/KRISP-K002733/2020|EPI ISL 529731|B.1.5|South Africa|2020-08-16	Africa|hCoV-19/South Africa/R09126/2020|EPI ISL 470880|B.6|South Africa|2020-04-28	0.0006578362	Africa
Africa|hCoV-19/South Africa/KRISP-K002734/2020|EPI ISL 529732|B.1.1.117|South Africa|2020-08-16	Africa|hCoV-19/South Africa/R09126/2020|EPI ISL 470880|B.6|South Africa|2020-04-28	0.0006924903	Africa
Africa|hCoV-19/South Africa/KRISP-K002735/2020|EPI ISL 529733|B.1.1.34|South Africa|2020-08-16	Africa|hCoV-19/South Africa/R09126/2020|EPI ISL 470880|B.6|South Africa|2020-04-28	0.0006578521	Africa
Africa|hCoV-19/South Africa/KRISP-K002736/2020|EPI ISL 529734|B.1.1.273|South Africa|2020-08-15	Africa|hCoV-19/South Africa/R09126/2020|EPI ISL 470880|B.6|South Africa|2020-04-28	0.0007271327	Africa
Africa|hCoV-19/South Africa/KRISP-K002737/2020|EPI ISL 529735|B.1.1.206|South Africa|2020-08-14	Africa|hCoV-19/South Africa/R09126/2020|EPI ISL 470880|B.6|South Africa|2020-04-28	0.0007271327	Africa
Africa|hCoV-19/South Africa/KRISP-K002738/2020|EPI ISL 529736|B.1.1.99|South Africa|2020-08-14	Africa|hCoV-19/South Africa/R09126/2020|EPI ISL 470880|B.6|South Africa|2020-04-28	0.0006578816	Africa
Africa|hCoV-19/South Africa/KRISP-K002739/2020|EPI ISL 529737|B.1.1.34|South Africa|2020-08-13	Africa|hCoV-19/South Africa/R09126/2020|EPI ISL 470880|B.6|South Africa|2020-04-28	0.0007617709	Africa
Africa|hCoV-19/South Africa/KRISP-K002740/2020|EPI ISL 529738|B.1.1.273|South Africa|2020-08-14	Africa|hCoV-19/South Africa/R09126/2020|EPI ISL 470880|B.6|South Africa|2020-04-28	0.0006265490	Africa
Africa|hCoV-19/South Africa/KRISP-K002741/2020|EPI ISL 529739|B.1.1.273|South Africa|2020-08-15	Africa|hCoV-19/South Africa/R09126/2020|EPI ISL 470880|B.6|South Africa|2020-04-28	0.0007617895	Africa
Africa|hCoV-19/South Africa/KRISP-K002744/2020|EPI ISL 529740|B.1.1.206|South Africa|2020-08-15	Africa|hCoV-19/South Africa/R09126/2020|EPI ISL 470880|B.6|South Africa|2020-04-28	0.0007964329	Africa
Africa|hCoV-19/South Africa/KRISP-K002745/2020|EPI ISL 529741|B.1.1.1|South Africa|2020-08-15	Africa|hCoV-19/South Africa/R09126/2020|EPI ISL 470880|B.6|South Africa|2020-04-28	0.0006929078	Africa
Africa|hCoV-19/South Africa/KRISP-K002746/2020|EPI ISL 529742|C.1|South Africa|2020-08-13	Africa|hCoV-19/South Africa/R09126/2020|EPI ISL 470880|B.6|South Africa|2020-04-28	0.0008657834	Africa
Africa|hCoV-19/South Africa/KRISP-K002747/2020|EPI ISL 529743|C.1|South Africa|2020-08-15	Africa|hCoV-19/South Africa/R09126/2020|EPI ISL 470880|B.6|South Africa|2020-04-28	0.0008657625	Africa
Africa|hCoV-19/South Africa/KRISP-K002748/2020|EPI ISL 529744|C.1|South Africa|2020-08-15	Africa|hCoV-19/South Africa/R09126/2020|EPI ISL 470880|B.6|South Africa|2020-04-28	0.0008311148	Africa
Africa|hCoV-19/South Africa/KRISP-K002749/2020|EPI ISL 529745|B.1.1.273|South Africa|2020-08-16	Africa|hCoV-19/South Africa/R09126/2020|EPI ISL 470880|B.6|South Africa|2020-04-28	0.0007977584	Africa
Africa|hCoV-19/South Africa/KRISP-K002750/2020|EPI ISL 529746|B.1.1.273|South Africa|2020-08-16	Africa|hCoV-19/South Africa/R09126/2020|EPI ISL 470880|B.6|South Africa|2020-04-28	0.0006283205	Africa
Africa|hCoV-19/South Africa/KRISP-K002751/2020|EPI ISL 529747|H.1|South Africa|2020-08-14	Africa|hCoV-19/South Africa/R09126/2020|EPI ISL 470880|B.6|South Africa|2020-04-28	0.0006232179	Africa
Africa|hCoV-19/South Africa/KRISP-K002752/2020|EPI ISL 529748|B.1.140|South Africa|2020-08-17	Africa|hCoV-19/South Africa/R09126/2020|EPI ISL 470880|B.6|South Africa|2020-04-28	0.0006924903	Africa
Africa|hCoV-19/South Africa/KRISP-K002753/2020|EPI ISL 529749|H.1|South Africa|2020-08-15	Africa|hCoV-19/South Africa/R09126/2020|EPI ISL 470880|B.6|South Africa|2020-04-28	0.0007964880	Africa
Africa|hCoV-19/South Africa/KRISP-K002754/2020|EPI ISL 529750|H.1|South Africa|2020-08-16	Africa|hCoV-19/South Africa/R09126/2020|EPI ISL 470880|B.6|South Africa|2020-04-28	0.0007964684	Africa
Africa|hCoV-19/South Africa/KRISP-K002755/2020|EPI ISL 529751|B.1.1|South Africa|2020-08-12	Africa|hCoV-19/South Africa/R09126/2020|EPI ISL 470880|B.6|South Africa|2020-04-28	0.0005192905	Africa
Africa|hCoV-19/South Africa/KRISP-K002756/2020|EPI ISL 529752|B.1|South Africa|2020-08-14	Africa|hCoV-19/South Africa/R09126/2020|EPI ISL 470880|B.6|South Africa|2020-04-28	0.0006925072	Africa
Africa|hCoV-19/South Africa/KRISP-K002758/2020|EPI ISL 529754|B.1.1|South Africa|2020-08-12	Africa|hCoV-19/South Africa/R09126/2020|EPI ISL 470880|B.6|South Africa|2020-04-28	0.0006014343	Africa
Africa|hCoV-19/South Africa/KRISP-K002759/2020|EPI ISL 529755|B.1.1.34|South Africa|2020-08-15	Africa|hCoV-19/South Africa/R09126/2020|EPI ISL 470880|B.6|South Africa|2020-04-28	0.0007618242	Africa
Africa|hCoV-19/South Africa/KRISP-K002760/2020|EPI ISL 529756|H.1|South Africa|2020-08-16	Africa|hCoV-19/South Africa/R09126/2020|EPI ISL 470880|B.6|South Africa|2020-04-28	0.0006232305	Africa
Africa|hCoV-19/South Africa/KRISP-K002761/2020|EPI ISL 529757|B.1.1.56|South Africa|2020-08-15	Africa|hCoV-19/South Africa/R09126/2020|EPI ISL 470880|B.6|South Africa|2020-04-28	0.0009004522	Africa
Africa|hCoV-19/South Africa/KRISP-K002762/2020|EPI ISL 529758|C.1|South Africa|2020-08-15	Africa|hCoV-19/South Africa/R09126/2020|EPI ISL 470880|B.6|South Africa|2020-04-28	0.0009003713	Africa
Africa|hCoV-19/South Africa/KRISP-K002763/2020|EPI ISL 529759|H.1|South Africa|2020-08-16	Africa|hCoV-19/South Africa/R09126/2020|EPI ISL 470880|B.6|South Africa|2020-04-28	0.0006232305	Africa
Africa|hCoV-19/South Africa/KRISP-K002764/2020|EPI ISL 529760|B.1.1.206|South Africa|2020-08-12	Africa|hCoV-19/South Africa/R09126/2020|EPI ISL 470880|B.6|South Africa|2020-04-28	0.0009697621	Africa
Africa|hCoV-19/South Africa/KRISP-K002766/2020|EPI ISL 529762|B.1|South Africa|2020-08-12	Africa|hCoV-19/South Africa/R09126/2020|EPI ISL 470880|B.6|South Africa|2020-04-28	0.0006245341	Africa
Africa|hCoV-19/South Africa/KRISP-K002768/2020|EPI ISL 529763|C.9|South Africa|2020-08-21	Africa|hCoV-19/South Africa/R09126/2020|EPI ISL 470880|B.6|South Africa|2020-04-28	0.0008657627	Africa
Africa|hCoV-19/South Africa/KRISP-K002769/2020|EPI ISL 529764|B.1.1.206|South Africa|2020-08-21	Africa|hCoV-19/South Africa/R09126/2020|EPI ISL 470880|B.6|South Africa|2020-04-28	0.0006578522	Africa
Africa|hCoV-19/South Africa/KRISP-K002770/2020|EPI ISL 529765|C.9|South Africa|2020-08-21	Africa|hCoV-19/South Africa/R09126/2020|EPI ISL 470880|B.6|South Africa|2020-04-28	0.0007964328	Africa
Africa|hCoV-19/South Africa/KRISP-K002771/2020|EPI ISL 529766|H.1|South Africa|2020-08-21	Africa|hCoV-19/South Africa/R09126/2020|EPI ISL 470880|B.6|South Africa|2020-04-28	0.0008311725	Africa
Africa|hCoV-19/South Africa/KRISP-K002772/2020|EPI ISL 529767|B.1.1.206|South Africa|2020-08-21	Africa|hCoV-19/South Africa/R09126/2020|EPI ISL 470880|B.6|South Africa|2020-04-28	0.0007965207	Africa
Africa|hCoV-19/South Africa/KRISP-K002773/2020|EPI ISL 529768|B.1.1.1|South Africa|2020-08-21	Africa|hCoV-19/South Africa/R09126/2020|EPI ISL 470880|B.6|South Africa|2020-04-28	0.0008094926	Africa
Africa|hCoV-19/South Africa/KRISP-K002774/2020|EPI ISL 529769|B.1.1.206|South Africa|2020-08-21	Africa|hCoV-19/South Africa/R09126/2020|EPI ISL 470880|B.6|South Africa|2020-04-28	0.0007271299	Africa
Africa|hCoV-19/South Africa/KRISP-K002775/2020|EPI ISL 529770|B.1.1|South Africa|2020-08-21	Africa|hCoV-19/South Africa/R09126/2020|EPI ISL 470880|B.6|South Africa|2020-04-28	0.0008311321	Africa
Africa|hCoV-19/South Africa/KRISP-K002776/2020|EPI ISL 529771|C.1|South Africa|2020-08-21	Africa|hCoV-19/South Africa/R09126/2020|EPI ISL 470880|B.6|South Africa|2020-04-28	0.0009351690	Africa
Africa|hCoV-19/South Africa/KRISP-K002777/2020|EPI ISL 529772|C.1|South Africa|2020-08-21	Africa|hCoV-19/South Africa/R09126/2020|EPI ISL 470880|B.6|South Africa|2020-04-28	0.0009351270	Africa
Africa|hCoV-19/South Africa/KRISP-K002780/2020|EPI ISL 529774|B.1.1.273|South Africa|2020-08-20	Africa|hCoV-19/South Africa/R09126/2020|EPI ISL 470880|B.6|South Africa|2020-04-28	0.0007618423	Africa
Africa|hCoV-19/South Africa/KRISP-K002781/2020|EPI ISL 529775|B.1.1.206|South Africa|2020-08-21	Africa|hCoV-19/South Africa/R09126/2020|EPI ISL 470880|B.6|South Africa|2020-04-28	0.0006231874	Africa
Africa|hCoV-19/South Africa/KRISP-K002782/2020|EPI ISL 529776|B.1.1.206|South Africa|2020-08-20	Africa|hCoV-19/South Africa/R09126/2020|EPI ISL 470880|B.6|South Africa|2020-04-28	0.0006578226	Africa
Africa|hCoV-19/South Africa/KRISP-K002783/2020|EPI ISL 529777|B.1.1.206|South Africa|2020-08-20	Africa|hCoV-19/South Africa/R09126/2020|EPI ISL 470880|B.6|South Africa|2020-04-28	0.0007617553	Africa
Africa|hCoV-19/South Africa/KRISP-K002784/2020|EPI ISL 529778|B.1.1.206|South Africa|2020-08-24	Africa|hCoV-19/South Africa/R09126/2020|EPI ISL 470880|B.6|South Africa|2020-04-28	0.0006924761	Africa
Africa|hCoV-19/South Africa/KRISP-K002785/2020|EPI ISL 529779|B.1.1|South Africa|2020-08-24	Africa|hCoV-19/South Africa/R09126/2020|EPI ISL 470880|B.6|South Africa|2020-04-28	0.0006232155	Africa
Africa|hCoV-19/South Africa/KRISP-K002786/2020|EPI ISL 529780|B.1.1.206|South Africa|2020-08-23	Africa|hCoV-19/South Africa/R09126/2020|EPI ISL 470880|B.6|South Africa|2020-04-28	0.0007271299	Africa
Africa|hCoV-19/South Africa/KRISP-K002787/2020|EPI ISL 529781|B.1.1.1|South Africa|2020-08-23	Africa|hCoV-19/South Africa/R09126/2020|EPI ISL 470880|B.6|South Africa|2020-04-28	0.0007101338	Africa
Africa|hCoV-19/South Africa/KRISP-K002788/2020|EPI ISL 529782|C.1|South Africa|2020-08-24	Africa|hCoV-19/South Africa/R09126/2020|EPI ISL 470880|B.6|South Africa|2020-04-28	0.0007618078	Africa
Africa|hCoV-19/South Africa/KRISP-K002789/2020|EPI ISL 529783|B.1.1.206|South Africa|2020-08-21	Africa|hCoV-19/South Africa/R09126/2020|EPI ISL 470880|B.6|South Africa|2020-04-28	0.0007964330	Africa
Africa|hCoV-19/South Africa/KRISP-K002790/2020|EPI ISL 529784|H.1|South Africa|2020-08-23	Africa|hCoV-19/South Africa/R09126/2020|EPI ISL 470880|B.6|South Africa|2020-04-28	0.0007272454	Africa
Africa|hCoV-19/South Africa/KRISP-K002792/2020|EPI ISL 529786|B.1.1.206|South Africa|2020-08-23	Africa|hCoV-19/South Africa/R09126/2020|EPI ISL 470880|B.6|South Africa|2020-04-28	0.0006581938	Africa
Africa|hCoV-19/South Africa/KRISP-K002793/2020|EPI ISL 529787|H.1|South Africa|2020-08-24	Africa|hCoV-19/South Africa/R09126/2020|EPI ISL 470880|B.6|South Africa|2020-04-28	0.0007965040	Africa
Africa|hCoV-19/South Africa/KRISP-K002794/2020|EPI ISL 529788|B.1.1|South Africa|2020-08-24	Africa|hCoV-19/South Africa/R09126/2020|EPI ISL 470880|B.6|South Africa|2020-04-28	0.0007271298	Africa
Africa|hCoV-19/South Africa/KRISP-K002795/2020|EPI ISL 529789|B.1.1.34|South Africa|2020-08-23	Africa|hCoV-19/South Africa/R09126/2020|EPI ISL 470880|B.6|South Africa|2020-04-28	0.0006925214	Africa
Africa|hCoV-19/South Africa/KRISP-K002796/2020|EPI ISL 529790|B.1.1.206|South Africa|2020-08-24	Africa|hCoV-19/South Africa/R09126/2020|EPI ISL 470880|B.6|South Africa|2020-04-28	0.0006924761	Africa
Africa|hCoV-19/South Africa/KRISP-K002797/2020|EPI ISL 529791|H.1|South Africa|2020-08-24	Africa|hCoV-19/South Africa/R09126/2020|EPI ISL 470880|B.6|South Africa|2020-04-28	0.0007271830	Africa
Africa|hCoV-19/South Africa/KRISP-K002798/2020|EPI ISL 529792|H.1|South Africa|2020-08-24	Africa|hCoV-19/South Africa/R09126/2020|EPI ISL 470880|B.6|South Africa|2020-04-28	0.0007618238	Africa
Africa|hCoV-19/South Africa/KRISP-K002799/2020|EPI ISL 529793|C.1|South Africa|2020-08-24	Africa|hCoV-19/South Africa/R09126/2020|EPI ISL 470880|B.6|South Africa|2020-04-28	0.0009732385	Africa
Africa|hCoV-19/South Africa/KRISP-K002800/2020|EPI ISL 529794|H.1|South Africa|2020-08-24	Africa|hCoV-19/South Africa/R09126/2020|EPI ISL 470880|B.6|South Africa|2020-04-28	0.0007618573	Africa
Africa|hCoV-19/South Africa/KRISP-K002801/2020|EPI ISL 529795|B.1.1|South Africa|2020-08-24	Africa|hCoV-19/South Africa/R09126/2020|EPI ISL 470880|B.6|South Africa|2020-04-28	0.0006298530	Africa
Africa|hCoV-19/South Africa/KRISP-K002802/2020|EPI ISL 529796|B.1.1|South Africa|2020-08-20	Africa|hCoV-19/South Africa/R09126/2020|EPI ISL 470880|B.6|South Africa|2020-04-28	0.0005539353	Africa
Africa|hCoV-19/South Africa/KRISP-K002803/2020|EPI ISL 529797|B.1.1.159|South Africa|2020-08-24	Africa|hCoV-19/South Africa/R09126/2020|EPI ISL 470880|B.6|South Africa|2020-04-28	0.0007271626	Africa
Africa|hCoV-19/South Africa/KRISP-K002804/2020|EPI ISL 529798|H.1|South Africa|2020-08-24	Africa|hCoV-19/South Africa/R09126/2020|EPI ISL 470880|B.6|South Africa|2020-04-28	0.0006578976	Africa
Africa|hCoV-19/South Africa/KRISP-K002805/2020|EPI ISL 529799|B.1.1|South Africa|2020-08-24	Africa|hCoV-19/South Africa/R09126/2020|EPI ISL 470880|B.6|South Africa|2020-04-28	0.0006232177	Africa
Africa|hCoV-19/South Africa/KRISP-K002806/2020|EPI ISL 529800|B.1.1|South Africa|2020-08-25	Africa|hCoV-19/South Africa/R09126/2020|EPI ISL 470880|B.6|South Africa|2020-04-28	0.0006232155	Africa
Africa|hCoV-19/South Africa/KRISP-K002807/2020|EPI ISL 529801|B.1.1.206|South Africa|2020-08-25	Africa|hCoV-19/South Africa/R09126/2020|EPI ISL 470880|B.6|South Africa|2020-04-28	0.0007271627	Africa
Africa|hCoV-19/South Africa/KRISP-K002808/2020|EPI ISL 529802|C.1|South Africa|2020-08-25	Africa|hCoV-19/South Africa/R09126/2020|EPI ISL 470880|B.6|South Africa|2020-04-28	0.0009696944	Africa
Africa|hCoV-19/South Africa/KRISP-K002809/2020|EPI ISL 529803|B.1|South Africa|2020-08-24	Africa|hCoV-19/South Africa/R09126/2020|EPI ISL 470880|B.6|South Africa|2020-04-28	0.0004904137	Africa
Africa|hCoV-19/South Africa/LR00001/2020|EPI ISL 515133|B.1.1.206|South Africa|2020-07-03	Africa|hCoV-19/South Africa/R09126/2020|EPI ISL 470880|B.6|South Africa|2020-04-28	0.0006253795	Africa
Africa|hCoV-19/South Africa/LR00003/2020|EPI ISL 515135|B.1.1.206|South Africa|2020-07-03	Africa|hCoV-19/South Africa/R09126/2020|EPI ISL 470880|B.6|South Africa|2020-04-28	0.0008084495	Africa
Africa|hCoV-19/South Africa/LR00008/2020|EPI ISL 515138|B.1|South Africa|2020-06-30	Africa|hCoV-19/South Africa/R09126/2020|EPI ISL 470880|B.6|South Africa|2020-04-28	0.0006276985	Africa
Africa|hCoV-19/South Africa/LR00010/2020|EPI ISL 515140|B.1.5|South Africa|2020-07-03	Africa|hCoV-19/South Africa/R09126/2020|EPI ISL 470880|B.6|South Africa|2020-04-28	0.0006360525	Africa
Africa|hCoV-19/South Africa/LR00017/2020|EPI ISL 515147|B.1.1.52|South Africa|2020-07-03	Africa|hCoV-19/South Africa/R09126/2020|EPI ISL 470880|B.6|South Africa|2020-04-28	0.0007336504	Africa
Africa|hCoV-19/South Africa/LR00018/2020|EPI ISL 515148|B.1.1.52|South Africa|2020-07-03	Africa|hCoV-19/South Africa/R09126/2020|EPI ISL 470880|B.6|South Africa|2020-04-28	0.0007747916	Africa
Africa|hCoV-19/South Africa/LR00020/2020|EPI ISL 515149|B.1.1.206|South Africa|2020-07-03	Africa|hCoV-19/South Africa/R09126/2020|EPI ISL 470880|B.6|South Africa|2020-04-28	0.0006924910	Africa
Africa|hCoV-19/South Africa/LR00021/2020|EPI ISL 515150|C.1|South Africa|2020-07-02	Africa|hCoV-19/South Africa/R09126/2020|EPI ISL 470880|B.6|South Africa|2020-04-28	0.0008835245	Africa
Africa|hCoV-19/South Africa/LR00022/2020|EPI ISL 515151|C.1|South Africa|2020-07-02	Africa|hCoV-19/South Africa/R09126/2020|EPI ISL 470880|B.6|South Africa|2020-04-28	0.0009175134	Africa
Africa|hCoV-19/South Africa/LR00023/2020|EPI ISL 515152|B.1.1|South Africa|2020-07-04	Africa|hCoV-19/South Africa/R09126/2020|EPI ISL 470880|B.6|South Africa|2020-04-28	0.0006927545	Africa
Africa|hCoV-19/South Africa/LR00024/2020|EPI ISL 515153|B.1.1.53|South Africa|2020-07-05	Africa|hCoV-19/South Africa/R09126/2020|EPI ISL 470880|B.6|South Africa|2020-04-28	0.0006254675	Africa
Africa|hCoV-19/South Africa/LR00027/2020|EPI ISL 515156|B.1.1.99|South Africa|2020-07-01	Africa|hCoV-19/South Africa/R09126/2020|EPI ISL 470880|B.6|South Africa|2020-04-28	0.0006232741	Africa
Africa|hCoV-19/South Africa/LR00030/2020|EPI ISL 515159|B.1.1.52|South Africa|2020-07-03	Africa|hCoV-19/South Africa/R09126/2020|EPI ISL 470880|B.6|South Africa|2020-04-28	0.0006968158	Africa
Africa|hCoV-19/South Africa/LR00032/2020|EPI ISL 515160|C.1|South Africa|2020-07-04	Africa|hCoV-19/South Africa/R09126/2020|EPI ISL 470880|B.6|South Africa|2020-04-28	0.0008822182	Africa
Africa|hCoV-19/South Africa/LR00033/2020|EPI ISL 515161|B.1.1.52|South Africa|2020-07-01	Africa|hCoV-19/South Africa/R09126/2020|EPI ISL 470880|B.6|South Africa|2020-04-28	0.0006948652	Africa
Africa|hCoV-19/South Africa/LR00034/2020|EPI ISL 515162|B.1.1.52|South Africa|2020-07-04	Africa|hCoV-19/South Africa/R09126/2020|EPI ISL 470880|B.6|South Africa|2020-04-28	0.0007677254	Africa
Africa|hCoV-19/South Africa/LR00037/2020|EPI ISL 515164|C.2|South Africa|2020-07-05	Africa|hCoV-19/South Africa/R09126/2020|EPI ISL 470880|B.6|South Africa|2020-04-28	0.0008028265	Africa
Africa|hCoV-19/South Africa/LR00039/2020|EPI ISL 515166|B.1.1.99|South Africa|2020-07-05	Africa|hCoV-19/South Africa/R09126/2020|EPI ISL 470880|B.6|South Africa|2020-04-28	0.0006578527	Africa
Africa|hCoV-19/South Africa/LR00040/2020|EPI ISL 515167|B.1.1.156|South Africa|2020-07-04	Africa|hCoV-19/South Africa/R09126/2020|EPI ISL 470880|B.6|South Africa|2020-04-28	0.0006964862	Africa
Africa|hCoV-19/South Africa/LR00042/2020|EPI ISL 515169|B.1.1.52|South Africa|2020-07-06	Africa|hCoV-19/South Africa/R09126/2020|EPI ISL 470880|B.6|South Africa|2020-04-28	0.0006926997	Africa
Africa|hCoV-19/South Africa/LR00043/2020|EPI ISL 515170|C.1|South Africa|2020-07-06	Africa|hCoV-19/South Africa/R09126/2020|EPI ISL 470880|B.6|South Africa|2020-04-28	0.0009721189	Africa
Africa|hCoV-19/South Africa/LR00044/2020|EPI ISL 515171|C.1|South Africa|2020-07-05	Africa|hCoV-19/South Africa/R09126/2020|EPI ISL 470880|B.6|South Africa|2020-04-28	0.0008423950	Africa
Africa|hCoV-19/South Africa/LR00045/2020|EPI ISL 515172|C.1|South Africa|2020-07-10	Africa|hCoV-19/South Africa/R09126/2020|EPI ISL 470880|B.6|South Africa|2020-04-28	0.0007965718	Africa
Africa|hCoV-19/South Africa/LR00055/2020|EPI ISL 515176|B.1.1.206|South Africa|2020-07-07	Africa|hCoV-19/South Africa/R09126/2020|EPI ISL 470880|B.6|South Africa|2020-04-28	0.0006281171	Africa
Africa|hCoV-19/South Africa/LR00056/2020|EPI ISL 515177|C.1|South Africa|2020-07-10	Africa|hCoV-19/South Africa/R09126/2020|EPI ISL 470880|B.6|South Africa|2020-04-28	0.0010141631	Africa
Africa|hCoV-19/South Africa/LR00057/2020|EPI ISL 515178|C.1|South Africa|2020-07-08	Africa|hCoV-19/South Africa/R09126/2020|EPI ISL 470880|B.6|South Africa|2020-04-28	0.0009784027	Africa
Africa|hCoV-19/South Africa/LR00059/2020|EPI ISL 515179|B.1.1|South Africa|2020-07-07	Africa|hCoV-19/South Africa/R09126/2020|EPI ISL 470880|B.6|South Africa|2020-04-28	0.0007273570	Africa
Africa|hCoV-19/South Africa/LR00060/2020|EPI ISL 515180|C.1|South Africa|2020-07-10	Africa|hCoV-19/South Africa/R09126/2020|EPI ISL 470880|B.6|South Africa|2020-04-28	0.0007661130	Africa
Africa|hCoV-19/South Africa/LR00062/2020|EPI ISL 514375|B.1.1.206|South Africa|2020-07-13	Africa|hCoV-19/South Africa/R09126/2020|EPI ISL 470880|B.6|South Africa|2020-04-28	0.0007618056	Africa
Africa|hCoV-19/South Africa/LR00063/2020|EPI ISL 514376|B.1.1|South Africa|2020-07-13	Africa|hCoV-19/South Africa/R09126/2020|EPI ISL 470880|B.6|South Africa|2020-04-28	0.0006237405	Africa
Africa|hCoV-19/South Africa/LR00064/2020|EPI ISL 514377|C.1|South Africa|2020-07-13	Africa|hCoV-19/South Africa/R09126/2020|EPI ISL 470880|B.6|South Africa|2020-04-28	0.0010397223	Africa
Africa|hCoV-19/South Africa/LR00067/2020|EPI ISL 514379|B.1.1.53|South Africa|2020-07-13	Africa|hCoV-19/South Africa/R09126/2020|EPI ISL 470880|B.6|South Africa|2020-04-28	0.0007968002	Africa
Africa|hCoV-19/South Africa/LR00068/2020|EPI ISL 514380|B.1.1.52|South Africa|2020-07-13	Africa|hCoV-19/South Africa/R09126/2020|EPI ISL 470880|B.6|South Africa|2020-04-28	0.0008310782	Africa
Africa|hCoV-19/South Africa/LR00069/2020|EPI ISL 514381|B.1.1.52|South Africa|2020-07-13	Africa|hCoV-19/South Africa/R09126/2020|EPI ISL 470880|B.6|South Africa|2020-04-28	0.0007396332	Africa
Africa|hCoV-19/South Africa/LR00070/2020|EPI ISL 514382|B.1.1|South Africa|2020-07-13	Africa|hCoV-19/South Africa/R09126/2020|EPI ISL 470880|B.6|South Africa|2020-04-28	0.0006925218	Africa
Africa|hCoV-19/South Africa/LR00071/2020|EPI ISL 514383|B.1.1.206|South Africa|2020-07-13	Africa|hCoV-19/South Africa/R09126/2020|EPI ISL 470880|B.6|South Africa|2020-04-28	0.0008657422	Africa
Africa|hCoV-19/South Africa/LR00073/2020|EPI ISL 514384|B.1.1.206|South Africa|2020-07-13	Africa|hCoV-19/South Africa/R09126/2020|EPI ISL 470880|B.6|South Africa|2020-04-28	0.0007649495	Africa
Africa|hCoV-19/South Africa/LR00074/2020|EPI ISL 514385|B.1.1|South Africa|2020-07-13	Africa|hCoV-19/South Africa/R09126/2020|EPI ISL 470880|B.6|South Africa|2020-04-28	0.0006925388	Africa
Africa|hCoV-19/South Africa/LR00075/2020|EPI ISL 514386|C.1|South Africa|2020-07-13	Africa|hCoV-19/South Africa/R09126/2020|EPI ISL 470880|B.6|South Africa|2020-04-28	0.0009052740	Africa
Africa|hCoV-19/South Africa/LR00076/2020|EPI ISL 514387|B.1.1.52|South Africa|2020-07-13	Africa|hCoV-19/South Africa/R09126/2020|EPI ISL 470880|B.6|South Africa|2020-04-28	0.0008724512	Africa
Africa|hCoV-19/South Africa/LR00077/2020|EPI ISL 514388|B.1.1.52|South Africa|2020-07-13	Africa|hCoV-19/South Africa/R09126/2020|EPI ISL 470880|B.6|South Africa|2020-04-28	0.0006592675	Africa
Africa|hCoV-19/South Africa/LR00078/2020|EPI ISL 514389|C.2|South Africa|2020-07-13	Africa|hCoV-19/South Africa/R09126/2020|EPI ISL 470880|B.6|South Africa|2020-04-28	0.0008681199	Africa
Africa|hCoV-19/South Africa/LR00079/2020|EPI ISL 514390|B.1.1.52|South Africa|2020-07-13	Africa|hCoV-19/South Africa/R09126/2020|EPI ISL 470880|B.6|South Africa|2020-04-28	0.0007273170	Africa
Africa|hCoV-19/South Africa/LR00080/2020|EPI ISL 514391|B.1.5.19|South Africa|2020-07-13	Africa|hCoV-19/South Africa/R09126/2020|EPI ISL 470880|B.6|South Africa|2020-04-28	0.0006579599	Africa
Africa|hCoV-19/South Africa/LR00081/2020|EPI ISL 514392|B.1.1.52|South Africa|2020-07-13	Africa|hCoV-19/South Africa/R09126/2020|EPI ISL 470880|B.6|South Africa|2020-04-28	0.0006933139	Africa
Africa|hCoV-19/South Africa/LR00083/2020|EPI ISL 514393|B.1.1.52|South Africa|2020-07-13	Africa|hCoV-19/South Africa/R09126/2020|EPI ISL 470880|B.6|South Africa|2020-04-28	0.0007620355	Africa
Africa|hCoV-19/South Africa/LR00094/2020|EPI ISL 514396|B.1.1.52|South Africa|2020-07-15	Africa|hCoV-19/South Africa/R09126/2020|EPI ISL 470880|B.6|South Africa|2020-04-28	0.0007289651	Africa
Africa|hCoV-19/South Africa/LR00098/2020|EPI ISL 514398|C.1|South Africa|2020-07-15	Africa|hCoV-19/South Africa/R09126/2020|EPI ISL 470880|B.6|South Africa|2020-04-28	0.0009446368	Africa
Africa|hCoV-19/South Africa/LR00101/2020|EPI ISL 514400|B.1.1.52|South Africa|2020-07-14	Africa|hCoV-19/South Africa/R09126/2020|EPI ISL 470880|B.6|South Africa|2020-04-28	0.0006662476	Africa
Africa|hCoV-19/South Africa/LR00102/2020|EPI ISL 514401|B.1.1.52|South Africa|2020-07-14	Africa|hCoV-19/South Africa/R09126/2020|EPI ISL 470880|B.6|South Africa|2020-04-28	0.0008393307	Africa
Africa|hCoV-19/South Africa/LR00105/2020|EPI ISL 514402|C.1|South Africa|2020-07-15	Africa|hCoV-19/South Africa/R09126/2020|EPI ISL 470880|B.6|South Africa|2020-04-28	0.0009046855	Africa
Africa|hCoV-19/South Africa/LR00106/2020|EPI ISL 514403|C.1|South Africa|2020-07-15	Africa|hCoV-19/South Africa/R09126/2020|EPI ISL 470880|B.6|South Africa|2020-04-28	0.0009368986	Africa
Africa|hCoV-19/South Africa/LR00107/2020|EPI ISL 514404|B.1.1.53|South Africa|2020-07-14	Africa|hCoV-19/South Africa/R09126/2020|EPI ISL 470880|B.6|South Africa|2020-04-28	0.0007618584	Africa
Africa|hCoV-19/South Africa/LR00111/2020|EPI ISL 514405|B.1.1.53|South Africa|2020-07-20	Africa|hCoV-19/South Africa/R09126/2020|EPI ISL 470880|B.6|South Africa|2020-04-28	0.0006579140	Africa
Africa|hCoV-19/South Africa/LR00112/2020|EPI ISL 514406|B.1.1.52|South Africa|2020-07-20	Africa|hCoV-19/South Africa/R09126/2020|EPI ISL 470880|B.6|South Africa|2020-04-28	0.0008371139	Africa
Africa|hCoV-19/South Africa/LR00113/2020|EPI ISL 514407|B.1.1.206|South Africa|2020-07-20	Africa|hCoV-19/South Africa/R09126/2020|EPI ISL 470880|B.6|South Africa|2020-04-28	0.0009008172	Africa
Africa|hCoV-19/South Africa/LR00115/2020|EPI ISL 514409|B.1.1.52|South Africa|2020-07-20	Africa|hCoV-19/South Africa/R09126/2020|EPI ISL 470880|B.6|South Africa|2020-04-28	0.0008351640	Africa
Africa|hCoV-19/South Africa/LR00117/2020|EPI ISL 514410|C.1|South Africa|2020-07-20	Africa|hCoV-19/South Africa/R09126/2020|EPI ISL 470880|B.6|South Africa|2020-04-28	0.0009132414	Africa
Africa|hCoV-19/South Africa/LR00118/2020|EPI ISL 514411|B.1.1.53|South Africa|2020-07-20	Africa|hCoV-19/South Africa/R09126/2020|EPI ISL 470880|B.6|South Africa|2020-04-28	0.0006945274	Africa
Africa|hCoV-19/South Africa/LR00119/2020|EPI ISL 514412|B.1.5|South Africa|2020-07-20	Africa|hCoV-19/South Africa/R09126/2020|EPI ISL 470880|B.6|South Africa|2020-04-28	0.0006273421	Africa
Africa|hCoV-19/South Africa/LR00122/2020|EPI ISL 514355|B.1.1|South Africa|2020-07-20	Africa|hCoV-19/South Africa/R09126/2020|EPI ISL 470880|B.6|South Africa|2020-04-28	0.0005539219	Africa
Africa|hCoV-19/South Africa/LR00125/2020|EPI ISL 514357|C.1|South Africa|2020-07-20	Africa|hCoV-19/South Africa/R09126/2020|EPI ISL 470880|B.6|South Africa|2020-04-28	0.0009433272	Africa
Africa|hCoV-19/South Africa/LR00126/2020|EPI ISL 514358|B.1.1.206|South Africa|2020-07-20	Africa|hCoV-19/South Africa/R09126/2020|EPI ISL 470880|B.6|South Africa|2020-04-28	0.0007997562	Africa
Africa|hCoV-19/South Africa/LR00127/2020|EPI ISL 514359|B.1.1.52|South Africa|2020-07-20	Africa|hCoV-19/South Africa/R09126/2020|EPI ISL 470880|B.6|South Africa|2020-04-28	0.0007988115	Africa
Africa|hCoV-19/South Africa/LR00128/2020|EPI ISL 514360|B.1.1|South Africa|2020-07-20	Africa|hCoV-19/South Africa/R09126/2020|EPI ISL 470880|B.6|South Africa|2020-04-28	0.0006925219	Africa
Africa|hCoV-19/South Africa/LR00131/2020|EPI ISL 514363|B.1.1.52|South Africa|2020-07-20	Africa|hCoV-19/South Africa/R09126/2020|EPI ISL 470880|B.6|South Africa|2020-04-28	0.0007005351	Africa
Africa|hCoV-19/South Africa/LR00133/2020|EPI ISL 514364|C.1|South Africa|2020-07-20	Africa|hCoV-19/South Africa/R09126/2020|EPI ISL 470880|B.6|South Africa|2020-04-28	0.0009365588	Africa
Africa|hCoV-19/South Africa/LR00135/2020|EPI ISL 514366|B.1.1.52|South Africa|2020-07-20	Africa|hCoV-19/South Africa/R09126/2020|EPI ISL 470880|B.6|South Africa|2020-04-28	0.0007417335	Africa
Africa|hCoV-19/South Africa/LR00136/2020|EPI ISL 514367|C.1|South Africa|2020-07-20	Africa|hCoV-19/South Africa/R09126/2020|EPI ISL 470880|B.6|South Africa|2020-04-28	0.0009698829	Africa
Africa|hCoV-19/South Africa/LR00139/2020|EPI ISL 514370|B.1.1.52|South Africa|2020-07-20	Africa|hCoV-19/South Africa/R09126/2020|EPI ISL 470880|B.6|South Africa|2020-04-28	0.0007635160	Africa
Africa|hCoV-19/South Africa/LR00140/2020|EPI ISL 514371|B.1|South Africa|2020-07-20	Africa|hCoV-19/South Africa/R09126/2020|EPI ISL 470880|B.6|South Africa|2020-04-28	0.0007283229	Africa
Africa|hCoV-19/South Africa/LR00141/2020|EPI ISL 514372|B.1.1.52|South Africa|2020-07-20	Africa|hCoV-19/South Africa/R09126/2020|EPI ISL 470880|B.6|South Africa|2020-04-28	0.0008313457	Africa
Africa|hCoV-19/South Africa/LR00142/2020|EPI ISL 514373|B.1.1.52|South Africa|2020-07-20	Africa|hCoV-19/South Africa/R09126/2020|EPI ISL 470880|B.6|South Africa|2020-04-28	0.0007338624	Africa
Africa|hCoV-19/South Africa/LR00145/2020|EPI ISL 514374|B.1.1.52|South Africa|2020-07-20	Africa|hCoV-19/South Africa/R09126/2020|EPI ISL 470880|B.6|South Africa|2020-04-28	0.0008338087	Africa
Africa|hCoV-19/South Africa/LR00146/2020|EPI ISL 514414|B.1.1.52|South Africa|2020-07-20	Africa|hCoV-19/South Africa/R09126/2020|EPI ISL 470880|B.6|South Africa|2020-04-28	0.0008420574	Africa
Africa|hCoV-19/South Africa/LR00147/2020|EPI ISL 514415|C.1|South Africa|2020-07-20	Africa|hCoV-19/South Africa/R09126/2020|EPI ISL 470880|B.6|South Africa|2020-04-28	0.0010172465	Africa
Africa|hCoV-19/South Africa/LR00148/2020|EPI ISL 514416|B.1.1.206|South Africa|2020-07-20	Africa|hCoV-19/South Africa/R09126/2020|EPI ISL 470880|B.6|South Africa|2020-04-28	0.0006232031	Africa
Africa|hCoV-19/South Africa/LR00149/2020|EPI ISL 514417|B.1.1.52|South Africa|2020-07-21	Africa|hCoV-19/South Africa/R09126/2020|EPI ISL 470880|B.6|South Africa|2020-04-28	0.0007633149	Africa
Africa|hCoV-19/South Africa/LR00150/2020|EPI ISL 514418|B.1.1.52|South Africa|2020-07-24	Africa|hCoV-19/South Africa/R09126/2020|EPI ISL 470880|B.6|South Africa|2020-04-28	0.0007300190	Africa
Africa|hCoV-19/South Africa/LR00151/2020|EPI ISL 514419|B.1.1.52|South Africa|2020-07-21	Africa|hCoV-19/South Africa/R09126/2020|EPI ISL 470880|B.6|South Africa|2020-04-28	0.0006579826	Africa
Africa|hCoV-19/South Africa/LR00152/2020|EPI ISL 514420|C.1|South Africa|2020-07-24	Africa|hCoV-19/South Africa/R09126/2020|EPI ISL 470880|B.6|South Africa|2020-04-28	0.0007998674	Africa
Africa|hCoV-19/South Africa/LR00153/2020|EPI ISL 514421|B.1.1.52|South Africa|2020-07-23	Africa|hCoV-19/South Africa/R09126/2020|EPI ISL 470880|B.6|South Africa|2020-04-28	0.0007277678	Africa
Africa|hCoV-19/South Africa/LR00155/2020|EPI ISL 514423|C.1|South Africa|2020-07-21	Africa|hCoV-19/South Africa/R09126/2020|EPI ISL 470880|B.6|South Africa|2020-04-28	0.0009725773	Africa
Africa|hCoV-19/South Africa/LR00157/2020|EPI ISL 514424|B.1.1|South Africa|2020-07-26	Africa|hCoV-19/South Africa/R09126/2020|EPI ISL 470880|B.6|South Africa|2020-04-28	0.0005885802	Africa
Africa|hCoV-19/South Africa/R02827/2020|EPI ISL 430297|B|South Africa|2020-03-06	Africa|hCoV-19/South Africa/R09126/2020|EPI ISL 470880|B.6|South Africa|2020-04-28	0.0002768821	Africa
Africa|hCoV-19/South Africa/R03006/2020|EPI ISL 417186|B.1|South Africa|2020-03-07	Africa|hCoV-19/South Africa/R09126/2020|EPI ISL 470880|B.6|South Africa|2020-04-28	0.0004846157	Africa
Africa|hCoV-19/South Africa/R04827/2020|EPI ISL 450296|B.1.1|South Africa|2020-03-17	Africa|hCoV-19/South Africa/R09126/2020|EPI ISL 470880|B.6|South Africa|2020-04-28	0.0006608793	Africa
Africa|hCoV-19/South Africa/R05204/2020|EPI ISL 450297|B.52|South Africa|2020-03-19	Africa|hCoV-19/South Africa/R09126/2020|EPI ISL 470880|B.6|South Africa|2020-04-28	0.0004537762	Africa
Africa|hCoV-19/South Africa/R05360/2020|EPI ISL 450298|B.1|South Africa|2020-03-19	Africa|hCoV-19/South Africa/R09126/2020|EPI ISL 470880|B.6|South Africa|2020-04-28	0.0005282185	Africa
Africa|hCoV-19/South Africa/R05929/2020|EPI ISL 450495|B.1.1|South Africa|2020-03-25	Africa|hCoV-19/South Africa/R09126/2020|EPI ISL 470880|B.6|South Africa|2020-04-28	0.0005634448	Africa
Africa|hCoV-19/South Africa/R06812/2020|EPI ISL 490256|B.1.1.75|South Africa|2020-04-23	Africa|hCoV-19/South Africa/R09126/2020|EPI ISL 470880|B.6|South Africa|2020-04-28	0.0006939901	Africa
Africa|hCoV-19/South Africa/R06878/2020|EPI ISL 490257|B.1.1.57|South Africa|2020-04-30	Africa|hCoV-19/South Africa/R09126/2020|EPI ISL 470880|B.6|South Africa|2020-04-28	0.0005552286	Africa
Africa|hCoV-19/South Africa/R07552/2020|EPI ISL 450299|B.1|South Africa|2020-03-31	Africa|hCoV-19/South Africa/R09126/2020|EPI ISL 470880|B.6|South Africa|2020-04-28	0.0004899404	Africa
Africa|hCoV-19/South Africa/R07601/2020|EPI ISL 450300|B.1.8|South Africa|2020-03-30	Africa|hCoV-19/South Africa/R09126/2020|EPI ISL 470880|B.6|South Africa|2020-04-28	0.0004535657	Africa
Africa|hCoV-19/South Africa/R07719/2020|EPI ISL 450301|B.1|South Africa|2020-04-01	Africa|hCoV-19/South Africa/R09126/2020|EPI ISL 470880|B.6|South Africa|2020-04-28	0.0005193556	Africa
Africa|hCoV-19/South Africa/R09085/2020|EPI ISL 470878|B.6|South Africa|2020-04-28	Africa|hCoV-19/South Africa/R09126/2020|EPI ISL 470880|B.6|South Africa|2020-04-28	0.0000692041	Africa
Africa|hCoV-19/South Africa/R09103/2020|EPI ISL 470879|B|South Africa|2020-04-28	Africa|hCoV-19/South Africa/R09126/2020|EPI ISL 470880|B.6|South Africa|2020-04-28	0.0003528040	Africa
Africa|hCoV-19/Algeria/G0638 2264/2020|EPI ISL 418241|B.1|Algeria|2020-03-02	Africa|hCoV-19/South Africa/R10007/2020|EPI ISL 490258|B.1.1.53|South Africa|2020-05-08	0.0003841353	Africa
Africa|hCoV-19/Algeria/G0640 2265/2020|EPI ISL 418242|B.1|Algeria|2020-03-08	Africa|hCoV-19/South Africa/R10007/2020|EPI ISL 490258|B.1.1.53|South Africa|2020-05-08	0.0003136553	Africa
Africa|hCoV-19/Algeria/G0860 2262/2020|EPI ISL 420037|B.1|Algeria|2020-03-02	Africa|hCoV-19/South Africa/R10007/2020|EPI ISL 490258|B.1.1.53|South Africa|2020-05-08	0.0003136552	Africa
Africa|hCoV-19/Benin/1022/2020|EPI ISL 476826|B.1|Benin|2020-03-25	Africa|hCoV-19/South Africa/R10007/2020|EPI ISL 490258|B.1.1.53|South Africa|2020-05-08	0.0002788251	Africa
Africa|hCoV-19/Benin/1092/2020|EPI ISL 476827|B.1|Benin|2020-03-27	Africa|hCoV-19/South Africa/R10007/2020|EPI ISL 490258|B.1.1.53|South Africa|2020-05-08	0.0003486661	Africa
Africa|hCoV-19/Benin/1408/2020|EPI ISL 476825|B.1.356|Benin|2020-04-04	Africa|hCoV-19/South Africa/R10007/2020|EPI ISL 490258|B.1.1.53|South Africa|2020-05-08	0.0002788183	Africa
Africa|hCoV-19/Benin/1409/2020|EPI ISL 476828|B.1|Benin|2020-04-06	Africa|hCoV-19/South Africa/R10007/2020|EPI ISL 490258|B.1.1.53|South Africa|2020-05-08	0.0003160037	Africa
Africa|hCoV-19/Benin/1950/2020|EPI ISL 476830|A|Benin|2020-04-15	Africa|hCoV-19/South Africa/R10007/2020|EPI ISL 490258|B.1.1.53|South Africa|2020-05-08	0.0005229594	Africa
Africa|hCoV-19/Benin/197/2020|EPI ISL 476822|B.1.178|Benin|2020-03-15	Africa|hCoV-19/South Africa/R10007/2020|EPI ISL 490258|B.1.1.53|South Africa|2020-05-08	0.0002788572	Africa
Africa|hCoV-19/Benin/2012/2020|EPI ISL 476831|A|Benin|2020-04-15	Africa|hCoV-19/South Africa/R10007/2020|EPI ISL 490258|B.1.1.53|South Africa|2020-05-08	0.0005577711	Africa
Africa|hCoV-19/Benin/260/2020|EPI ISL 476823|B.1.292|Benin|2020-03-17	Africa|hCoV-19/South Africa/R10007/2020|EPI ISL 490258|B.1.1.53|South Africa|2020-05-08	0.0003834071	Africa
Africa|hCoV-19/Benin/314/2020|EPI ISL 476834|B.1.5|Benin|2020-03-17	Africa|hCoV-19/South Africa/R10007/2020|EPI ISL 490258|B.1.1.53|South Africa|2020-05-08	0.0003505615	Africa
Africa|hCoV-19/Benin/461/2020|EPI ISL 476833|A|Benin|2020-03-17	Africa|hCoV-19/South Africa/R10007/2020|EPI ISL 490258|B.1.1.53|South Africa|2020-05-08	0.0005228756	Africa
Africa|hCoV-19/Benin/501/2020|EPI ISL 476824|B.1.356|Benin|2020-03-17	Africa|hCoV-19/South Africa/R10007/2020|EPI ISL 490258|B.1.1.53|South Africa|2020-05-08	0.0002787989	Africa
Africa|hCoV-19/Benin/843/2020|EPI ISL 476829|A|Benin|2020-03-19	Africa|hCoV-19/South Africa/R10007/2020|EPI ISL 490258|B.1.1.53|South Africa|2020-05-08	0.0004531874	Africa
Africa|hCoV-19/Botswana/BOT0455/2020|EPI ISL 560386|B.1|Botswana|2020-03-28	Africa|hCoV-19/South Africa/R10007/2020|EPI ISL 490258|B.1.1.53|South Africa|2020-05-08	0.0002439439	Africa
Africa|hCoV-19/Botswana/BOT2254/2020|EPI ISL 560390|B.1.1|Botswana|2020-04-08	Africa|hCoV-19/South Africa/R10007/2020|EPI ISL 490258|B.1.1.53|South Africa|2020-05-08	0.0001047248	Africa
Africa|hCoV-19/Botswana/BOT2283/2020|EPI ISL 560385|B.1|Botswana|2020-04-07	Africa|hCoV-19/South Africa/R10007/2020|EPI ISL 490258|B.1.1.53|South Africa|2020-05-08	0.0003548150	Africa
Africa|hCoV-19/Botswana/BOT2624/2020|EPI ISL 560387|B.1.1|Botswana|2020-04-05	Africa|hCoV-19/South Africa/R10007/2020|EPI ISL 490258|B.1.1.53|South Africa|2020-05-08	0.0001064185	Africa
Africa|hCoV-19/Botswana/BOT4161/2020|EPI ISL 560388|B.1.1.220|Botswana|2020-04-16	Africa|hCoV-19/South Africa/R10007/2020|EPI ISL 490258|B.1.1.53|South Africa|2020-05-08	0.0001411036	Africa
Africa|hCoV-19/DRC/04186/2020|EPI ISL 471411|A|Democratic Republic of the Congo|2020-04-25	Africa|hCoV-19/South Africa/R10007/2020|EPI ISL 490258|B.1.1.53|South Africa|2020-05-08	0.0005228758	Africa
Africa|hCoV-19/DRC/04188/2020|EPI ISL 471413|A|Democratic Republic of the Congo|2020-04-25	Africa|hCoV-19/South Africa/R10007/2020|EPI ISL 490258|B.1.1.53|South Africa|2020-05-08	0.0006074216	Africa
Africa|hCoV-19/DRC/10041/2020|EPI ISL 527543|B.1.1.275|Democratic Republic of the Congo|2020-05-22	Africa|hCoV-19/South Africa/R10007/2020|EPI ISL 490258|B.1.1.53|South Africa|2020-05-08	0.0001753152	Africa
Africa|hCoV-19/DRC/10057/2020|EPI ISL 527538|B.1.1.275|Democratic Republic of the Congo|2020-05-22	Africa|hCoV-19/South Africa/R10007/2020|EPI ISL 490258|B.1.1.53|South Africa|2020-05-08	0.0002890580	Africa
Africa|hCoV-19/DRC/10061/2020|EPI ISL 527521|B.1.1.275|Democratic Republic of the Congo|2020-05-22	Africa|hCoV-19/South Africa/R10007/2020|EPI ISL 490258|B.1.1.53|South Africa|2020-05-08	0.0001429132	Africa
Africa|hCoV-19/DRC/10070/2020|EPI ISL 527544|B.1.178|Democratic Republic of the Congo|2020-05-22	Africa|hCoV-19/South Africa/R10007/2020|EPI ISL 490258|B.1.1.53|South Africa|2020-05-08	0.0004202397	Africa
Africa|hCoV-19/DRC/10120/2020|EPI ISL 513624|B.1.1.275|Democratic Republic of the Congo|2020-05-22	Africa|hCoV-19/South Africa/R10007/2020|EPI ISL 490258|B.1.1.53|South Africa|2020-05-08	0.0002176308	Africa
Africa|hCoV-19/DRC/10127/2020|EPI ISL 513625|B.1.1.275|Democratic Republic of the Congo|2020-05-22	Africa|hCoV-19/South Africa/R10007/2020|EPI ISL 490258|B.1.1.53|South Africa|2020-05-08	0.0002147261	Africa
Africa|hCoV-19/DRC/10242/2020|EPI ISL 513626|B.1.84|Democratic Republic of the Congo|2020-05-22	Africa|hCoV-19/South Africa/R10007/2020|EPI ISL 490258|B.1.1.53|South Africa|2020-05-08	0.0003162303	Africa
Africa|hCoV-19/DRC/10251/2020|EPI ISL 513627|B.1.128|Democratic Republic of the Congo|2020-05-22	Africa|hCoV-19/South Africa/R10007/2020|EPI ISL 490258|B.1.1.53|South Africa|2020-05-08	0.0004573139	Africa
Africa|hCoV-19/DRC/10324/2020|EPI ISL 527545|B.1.214|Democratic Republic of the Congo|2020-05-22	Africa|hCoV-19/South Africa/R10007/2020|EPI ISL 490258|B.1.1.53|South Africa|2020-05-08	0.0003856976	Africa
Africa|hCoV-19/DRC/10346/2020|EPI ISL 527546|B.1.214|Democratic Republic of the Congo|2020-05-22	Africa|hCoV-19/South Africa/R10007/2020|EPI ISL 490258|B.1.1.53|South Africa|2020-05-08	0.0003898101	Africa
Africa|hCoV-19/DRC/10364/2020|EPI ISL 527498|B.1|Democratic Republic of the Congo|2020-05-22	Africa|hCoV-19/South Africa/R10007/2020|EPI ISL 490258|B.1.1.53|South Africa|2020-05-08	0.0002822272	Africa
Africa|hCoV-19/DRC/10371/2020|EPI ISL 527489|B.1.178|Democratic Republic of the Congo|2020-05-22	Africa|hCoV-19/South Africa/R10007/2020|EPI ISL 490258|B.1.1.53|South Africa|2020-05-08	0.0004209805	Africa
Africa|hCoV-19/DRC/10373/2020|EPI ISL 527495|B.1.159|Democratic Republic of the Congo|2020-05-22	Africa|hCoV-19/South Africa/R10007/2020|EPI ISL 490258|B.1.1.53|South Africa|2020-05-08	0.0003864099	Africa
Africa|hCoV-19/DRC/10374/2020|EPI ISL 527539|B.1.84|Democratic Republic of the Congo|2020-05-22	Africa|hCoV-19/South Africa/R10007/2020|EPI ISL 490258|B.1.1.53|South Africa|2020-05-08	0.0005724828	Africa
Africa|hCoV-19/DRC/10375/2020|EPI ISL 527499|B.1.84|Democratic Republic of the Congo|2020-05-22	Africa|hCoV-19/South Africa/R10007/2020|EPI ISL 490258|B.1.1.53|South Africa|2020-05-08	0.0004574703	Africa
Africa|hCoV-19/DRC/10399/2020|EPI ISL 527491|B.1.214|Democratic Republic of the Congo|2020-05-22	Africa|hCoV-19/South Africa/R10007/2020|EPI ISL 490258|B.1.1.53|South Africa|2020-05-08	0.0002805430	Africa
Africa|hCoV-19/DRC/10502/2020|EPI ISL 527547|B.1.5|Democratic Republic of the Congo|2020-05-20	Africa|hCoV-19/South Africa/R10007/2020|EPI ISL 490258|B.1.1.53|South Africa|2020-05-08	0.0002101940	Africa
Africa|hCoV-19/DRC/10506/2020|EPI ISL 527524|B.1.5|Democratic Republic of the Congo|2020-05-18	Africa|hCoV-19/South Africa/R10007/2020|EPI ISL 490258|B.1.1.53|South Africa|2020-05-08	0.0002150219	Africa
Africa|hCoV-19/DRC/10507/2020|EPI ISL 527492|B.1.5|Democratic Republic of the Congo|2020-05-18	Africa|hCoV-19/South Africa/R10007/2020|EPI ISL 490258|B.1.1.53|South Africa|2020-05-08	0.0002456388	Africa
Africa|hCoV-19/DRC/10508/2020|EPI ISL 527494|B.1.5|Democratic Republic of the Congo|2020-05-20	Africa|hCoV-19/South Africa/R10007/2020|EPI ISL 490258|B.1.1.53|South Africa|2020-05-08	0.0002442589	Africa
Africa|hCoV-19/DRC/10532/2020|EPI ISL 527532|B.1.5|Democratic Republic of the Congo|2020-05-20	Africa|hCoV-19/South Africa/R10007/2020|EPI ISL 490258|B.1.1.53|South Africa|2020-05-08	0.0002150064	Africa
Africa|hCoV-19/DRC/10533/2020|EPI ISL 527548|B.1.5|Democratic Republic of the Congo|2020-05-20	Africa|hCoV-19/South Africa/R10007/2020|EPI ISL 490258|B.1.1.53|South Africa|2020-05-08	0.0002452490	Africa
Africa|hCoV-19/DRC/10621/2020|EPI ISL 527526|B.1.214|Democratic Republic of the Congo|2020-05-23	Africa|hCoV-19/South Africa/R10007/2020|EPI ISL 490258|B.1.1.53|South Africa|2020-05-08	0.0003580504	Africa
Africa|hCoV-19/DRC/10640/2020|EPI ISL 527541|B.1|Democratic Republic of the Congo|2020-05-22	Africa|hCoV-19/South Africa/R10007/2020|EPI ISL 490258|B.1.1.53|South Africa|2020-05-08	0.0005040727	Africa
Africa|hCoV-19/DRC/10644/2020|EPI ISL 527549|B.1|Democratic Republic of the Congo|2020-05-22	Africa|hCoV-19/South Africa/R10007/2020|EPI ISL 490258|B.1.1.53|South Africa|2020-05-08	0.0004906148	Africa
Africa|hCoV-19/DRC/10728/2020|EPI ISL 513628|B.1.5|Democratic Republic of the Congo|2020-05-23	Africa|hCoV-19/South Africa/R10007/2020|EPI ISL 490258|B.1.1.53|South Africa|2020-05-08	0.0002545488	Africa
Africa|hCoV-19/DRC/10731/2020|EPI ISL 513629|B.1.1.1|Democratic Republic of the Congo|2020-05-23	Africa|hCoV-19/South Africa/R10007/2020|EPI ISL 490258|B.1.1.53|South Africa|2020-05-08	0.0002931040	Africa
Africa|hCoV-19/DRC/10733/2020|EPI ISL 513630|B.1|Democratic Republic of the Congo|2020-05-23	Africa|hCoV-19/South Africa/R10007/2020|EPI ISL 490258|B.1.1.53|South Africa|2020-05-08	0.0003854136	Africa
Africa|hCoV-19/DRC/108/2020|EPI ISL 417948|B.1.128|Democratic Republic of the Congo|2020-03-19	Africa|hCoV-19/South Africa/R10007/2020|EPI ISL 490258|B.1.1.53|South Africa|2020-05-08	0.0003489765	Africa
Africa|hCoV-19/DRC/10885/2020|EPI ISL 513631|B.1.84|Democratic Republic of the Congo|2020-05-23	Africa|hCoV-19/South Africa/R10007/2020|EPI ISL 490258|B.1.1.53|South Africa|2020-05-08	0.0003882930	Africa
Africa|hCoV-19/DRC/10902/2020|EPI ISL 527490|B.1.178|Democratic Republic of the Congo|2020-05-23	Africa|hCoV-19/South Africa/R10007/2020|EPI ISL 490258|B.1.1.53|South Africa|2020-05-08	0.0003505406	Africa
Africa|hCoV-19/DRC/10913/2020|EPI ISL 527507|B.1.84|Democratic Republic of the Congo|2020-05-24	Africa|hCoV-19/South Africa/R10007/2020|EPI ISL 490258|B.1.1.53|South Africa|2020-05-08	0.0004603837	Africa
Africa|hCoV-19/DRC/11005/2020|EPI ISL 527550|B.1.159|Democratic Republic of the Congo|2020-05-24	Africa|hCoV-19/South Africa/R10007/2020|EPI ISL 490258|B.1.1.53|South Africa|2020-05-08	0.0004907687	Africa
Africa|hCoV-19/DRC/11008/2020|EPI ISL 527503|B.1.159|Democratic Republic of the Congo|2020-05-24	Africa|hCoV-19/South Africa/R10007/2020|EPI ISL 490258|B.1.1.53|South Africa|2020-05-08	0.0004245239	Africa
Africa|hCoV-19/DRC/11022/2020|EPI ISL 527551|B.1.214|Democratic Republic of the Congo|2020-05-24	Africa|hCoV-19/South Africa/R10007/2020|EPI ISL 490258|B.1.1.53|South Africa|2020-05-08	0.0004558746	Africa
Africa|hCoV-19/DRC/11024/2020|EPI ISL 527552|B.1.149|Democratic Republic of the Congo|2020-05-24	Africa|hCoV-19/South Africa/R10007/2020|EPI ISL 490258|B.1.1.53|South Africa|2020-05-08	0.0004953536	Africa
Africa|hCoV-19/DRC/11026/2020|EPI ISL 527553|B.1.149|Democratic Republic of the Congo|2020-05-24	Africa|hCoV-19/South Africa/R10007/2020|EPI ISL 490258|B.1.1.53|South Africa|2020-05-08	0.0003505034	Africa
Africa|hCoV-19/DRC/11031/2020|EPI ISL 527554|B.1.214|Democratic Republic of the Congo|2020-05-24	Africa|hCoV-19/South Africa/R10007/2020|EPI ISL 490258|B.1.1.53|South Africa|2020-05-08	0.0003858558	Africa
Africa|hCoV-19/DRC/11041/2020|EPI ISL 527555|B.1|Democratic Republic of the Congo|2020-05-24	Africa|hCoV-19/South Africa/R10007/2020|EPI ISL 490258|B.1.1.53|South Africa|2020-05-08	0.0003506599	Africa
Africa|hCoV-19/DRC/11057/2020|EPI ISL 527528|B.1.5|Democratic Republic of the Congo|2020-05-24	Africa|hCoV-19/South Africa/R10007/2020|EPI ISL 490258|B.1.1.53|South Africa|2020-05-08	0.0002860010	Africa
Africa|hCoV-19/DRC/11078/2020|EPI ISL 527514|B.1|Democratic Republic of the Congo|2020-05-24	Africa|hCoV-19/South Africa/R10007/2020|EPI ISL 490258|B.1.1.53|South Africa|2020-05-08	0.0003539900	Africa
Africa|hCoV-19/DRC/11079/2020|EPI ISL 527500|B.1.214|Democratic Republic of the Congo|2020-05-24	Africa|hCoV-19/South Africa/R10007/2020|EPI ISL 490258|B.1.1.53|South Africa|2020-05-08	0.0003173308	Africa
Africa|hCoV-19/DRC/11093/2020|EPI ISL 527527|B.1.5|Democratic Republic of the Congo|2020-05-24	Africa|hCoV-19/South Africa/R10007/2020|EPI ISL 490258|B.1.1.53|South Africa|2020-05-08	0.0003599983	Africa
Africa|hCoV-19/DRC/11096/2020|EPI ISL 527522|B.1|Democratic Republic of the Congo|2020-05-24	Africa|hCoV-19/South Africa/R10007/2020|EPI ISL 490258|B.1.1.53|South Africa|2020-05-08	0.0003217070	Africa
Africa|hCoV-19/DRC/11114/2020|EPI ISL 527534|B.1.214|Democratic Republic of the Congo|2020-05-25	Africa|hCoV-19/South Africa/R10007/2020|EPI ISL 490258|B.1.1.53|South Africa|2020-05-08	0.0004307011	Africa
Africa|hCoV-19/DRC/11123/2020|EPI ISL 527496|B.1.84|Democratic Republic of the Congo|2020-05-24	Africa|hCoV-19/South Africa/R10007/2020|EPI ISL 490258|B.1.1.53|South Africa|2020-05-08	0.0003513094	Africa
Africa|hCoV-19/DRC/11134/2020|EPI ISL 527518|B.1.5|Democratic Republic of the Congo|2020-05-24	Africa|hCoV-19/South Africa/R10007/2020|EPI ISL 490258|B.1.1.53|South Africa|2020-05-08	0.0002495521	Africa
Africa|hCoV-19/DRC/11143/2020|EPI ISL 527556|B.1|Democratic Republic of the Congo|2020-05-24	Africa|hCoV-19/South Africa/R10007/2020|EPI ISL 490258|B.1.1.53|South Africa|2020-05-08	0.0004908304	Africa
Africa|hCoV-19/DRC/11145/2020|EPI ISL 527501|B.1.214|Democratic Republic of the Congo|2020-05-24	Africa|hCoV-19/South Africa/R10007/2020|EPI ISL 490258|B.1.1.53|South Africa|2020-05-08	0.0004587548	Africa
Africa|hCoV-19/DRC/11148/2020|EPI ISL 527525|B.1.178|Democratic Republic of the Congo|2020-05-24	Africa|hCoV-19/South Africa/R10007/2020|EPI ISL 490258|B.1.1.53|South Africa|2020-05-08	0.0004643692	Africa
Africa|hCoV-19/DRC/11157/2020|EPI ISL 527530|B.1|Democratic Republic of the Congo|2020-05-25	Africa|hCoV-19/South Africa/R10007/2020|EPI ISL 490258|B.1.1.53|South Africa|2020-05-08	0.0003908119	Africa
Africa|hCoV-19/DRC/11187/2020|EPI ISL 527523|B.1.1.275|Democratic Republic of the Congo|2020-05-23	Africa|hCoV-19/South Africa/R10007/2020|EPI ISL 490258|B.1.1.53|South Africa|2020-05-08	0.0002488073	Africa
Africa|hCoV-19/DRC/11191/2020|EPI ISL 527506|B.1.1.275|Democratic Republic of the Congo|2020-05-23	Africa|hCoV-19/South Africa/R10007/2020|EPI ISL 490258|B.1.1.53|South Africa|2020-05-08	0.0001412729	Africa
Africa|hCoV-19/DRC/11252/2020|EPI ISL 527557|B.1.1.275|Democratic Republic of the Congo|2020-05-21	Africa|hCoV-19/South Africa/R10007/2020|EPI ISL 490258|B.1.1.53|South Africa|2020-05-08	0.0003153252	Africa
Africa|hCoV-19/DRC/11260/2020|EPI ISL 527558|B.1.1.275|Democratic Republic of the Congo|2020-05-23	Africa|hCoV-19/South Africa/R10007/2020|EPI ISL 490258|B.1.1.53|South Africa|2020-05-08	0.0001752335	Africa
Africa|hCoV-19/DRC/1131/2020|EPI ISL 429255|B.1.5|Democratic Republic of the Congo|2020-04-05	Africa|hCoV-19/South Africa/R10007/2020|EPI ISL 490258|B.1.1.53|South Africa|2020-05-08	0.0002439609	Africa
Africa|hCoV-19/DRC/11310/2020|EPI ISL 527529|B.1.149|Democratic Republic of the Congo|2020-05-25	Africa|hCoV-19/South Africa/R10007/2020|EPI ISL 490258|B.1.1.53|South Africa|2020-05-08	0.0003566235	Africa
Africa|hCoV-19/DRC/11318/2020|EPI ISL 527559|B.1.149|Democratic Republic of the Congo|2020-05-25	Africa|hCoV-19/South Africa/R10007/2020|EPI ISL 490258|B.1.1.53|South Africa|2020-05-08	0.0003485576	Africa
Africa|hCoV-19/DRC/11326/2020|EPI ISL 527508|B.1|Democratic Republic of the Congo|2020-05-25	Africa|hCoV-19/South Africa/R10007/2020|EPI ISL 490258|B.1.1.53|South Africa|2020-05-08	0.0003186628	Africa
Africa|hCoV-19/DRC/11334/2020|EPI ISL 527504|B.1.178|Democratic Republic of the Congo|2020-05-25	Africa|hCoV-19/South Africa/R10007/2020|EPI ISL 490258|B.1.1.53|South Africa|2020-05-08	0.0003535465	Africa
Africa|hCoV-19/DRC/11337/2020|EPI ISL 527510|B.1.84|Democratic Republic of the Congo|2020-05-25	Africa|hCoV-19/South Africa/R10007/2020|EPI ISL 490258|B.1.1.53|South Africa|2020-05-08	0.0004255691	Africa
Africa|hCoV-19/DRC/11341/2020|EPI ISL 527509|B.1.1.275|Democratic Republic of the Congo|2020-05-25	Africa|hCoV-19/South Africa/R10007/2020|EPI ISL 490258|B.1.1.53|South Africa|2020-05-08	0.0002478760	Africa
Africa|hCoV-19/DRC/11348/2020|EPI ISL 527560|B.1.149|Democratic Republic of the Congo|2020-05-25	Africa|hCoV-19/South Africa/R10007/2020|EPI ISL 490258|B.1.1.53|South Africa|2020-05-08	0.0003488862	Africa
Africa|hCoV-19/DRC/11369/2020|EPI ISL 527537|B.1.214|Democratic Republic of the Congo|2020-05-25	Africa|hCoV-19/South Africa/R10007/2020|EPI ISL 490258|B.1.1.53|South Africa|2020-05-08	0.0003958127	Africa
Africa|hCoV-19/DRC/11376/2020|EPI ISL 527513|B.1.214|Democratic Republic of the Congo|2020-05-25	Africa|hCoV-19/South Africa/R10007/2020|EPI ISL 490258|B.1.1.53|South Africa|2020-05-08	0.0004259616	Africa
Africa|hCoV-19/DRC/11411/2020|EPI ISL 527561|B.1.5|Democratic Republic of the Congo|2020-05-25	Africa|hCoV-19/South Africa/R10007/2020|EPI ISL 490258|B.1.1.53|South Africa|2020-05-08	0.0003153330	Africa
Africa|hCoV-19/DRC/11450/2020|EPI ISL 527516|B.1.5|Democratic Republic of the Congo|2020-05-25	Africa|hCoV-19/South Africa/R10007/2020|EPI ISL 490258|B.1.1.53|South Africa|2020-05-08	0.0002520215	Africa
Africa|hCoV-19/DRC/11458/2020|EPI ISL 527497|B.1.5|Democratic Republic of the Congo|2020-05-25	Africa|hCoV-19/South Africa/R10007/2020|EPI ISL 490258|B.1.1.53|South Africa|2020-05-08	0.0003892204	Africa
Africa|hCoV-19/DRC/11460/2020|EPI ISL 527562|B.1.214|Democratic Republic of the Congo|2020-05-25	Africa|hCoV-19/South Africa/R10007/2020|EPI ISL 490258|B.1.1.53|South Africa|2020-05-08	0.0005316288	Africa
Africa|hCoV-19/DRC/11472/2020|EPI ISL 527502|B.1.214|Democratic Republic of the Congo|2020-05-25	Africa|hCoV-19/South Africa/R10007/2020|EPI ISL 490258|B.1.1.53|South Africa|2020-05-08	0.0004582474	Africa
Africa|hCoV-19/DRC/11477/2020|EPI ISL 527563|B.1.84|Democratic Republic of the Congo|2020-05-25	Africa|hCoV-19/South Africa/R10007/2020|EPI ISL 490258|B.1.1.53|South Africa|2020-05-08	0.0002800224	Africa
Africa|hCoV-19/DRC/11486/2020|EPI ISL 527564|B.1.214|Democratic Republic of the Congo|2020-05-25	Africa|hCoV-19/South Africa/R10007/2020|EPI ISL 490258|B.1.1.53|South Africa|2020-05-08	0.0004557542	Africa
Africa|hCoV-19/DRC/11487/2020|EPI ISL 527505|B.1|Democratic Republic of the Congo|2020-05-25	Africa|hCoV-19/South Africa/R10007/2020|EPI ISL 490258|B.1.1.53|South Africa|2020-05-08	0.0003895795	Africa
Africa|hCoV-19/DRC/11507/2020|EPI ISL 527512|B.1|Democratic Republic of the Congo|2020-05-25	Africa|hCoV-19/South Africa/R10007/2020|EPI ISL 490258|B.1.1.53|South Africa|2020-05-08	0.0004250046	Africa
Africa|hCoV-19/DRC/1151/2020|EPI ISL 447596|B.38|Democratic Republic of the Congo|2020-04-05	Africa|hCoV-19/South Africa/R10007/2020|EPI ISL 490258|B.1.1.53|South Africa|2020-05-08	0.0005939124	Africa
Africa|hCoV-19/DRC/11511/2020|EPI ISL 527511|B.1.214|Democratic Republic of the Congo|2020-05-25	Africa|hCoV-19/South Africa/R10007/2020|EPI ISL 490258|B.1.1.53|South Africa|2020-05-08	0.0004254786	Africa
Africa|hCoV-19/DRC/11572/2020|EPI ISL 527565|B.1.214|Democratic Republic of the Congo|2020-05-25	Africa|hCoV-19/South Africa/R10007/2020|EPI ISL 490258|B.1.1.53|South Africa|2020-05-08	0.0003501283	Africa
Africa|hCoV-19/DRC/11576/2020|EPI ISL 527517|B.1|Democratic Republic of the Congo|2020-05-25	Africa|hCoV-19/South Africa/R10007/2020|EPI ISL 490258|B.1.1.53|South Africa|2020-05-08	0.0003566778	Africa
Africa|hCoV-19/DRC/11583/2020|EPI ISL 527542|B.1|Democratic Republic of the Congo|2020-05-25	Africa|hCoV-19/South Africa/R10007/2020|EPI ISL 490258|B.1.1.53|South Africa|2020-05-08	0.0003965306	Africa
Africa|hCoV-19/DRC/11616/2020|EPI ISL 527519|B.1|Democratic Republic of the Congo|2020-05-25	Africa|hCoV-19/South Africa/R10007/2020|EPI ISL 490258|B.1.1.53|South Africa|2020-05-08	0.0003198439	Africa
Africa|hCoV-19/DRC/11623/2020|EPI ISL 527566|B.1.5|Democratic Republic of the Congo|2020-05-25	Africa|hCoV-19/South Africa/R10007/2020|EPI ISL 490258|B.1.1.53|South Africa|2020-05-08	0.0003506579	Africa
Africa|hCoV-19/DRC/11624/2020|EPI ISL 527567|B.1.149|Democratic Republic of the Congo|2020-05-25	Africa|hCoV-19/South Africa/R10007/2020|EPI ISL 490258|B.1.1.53|South Africa|2020-05-08	0.0003505334	Africa
Africa|hCoV-19/DRC/11631/2020|EPI ISL 527568|B.1.149|Democratic Republic of the Congo|2020-05-25	Africa|hCoV-19/South Africa/R10007/2020|EPI ISL 490258|B.1.1.53|South Africa|2020-05-08	0.0003507055	Africa
Africa|hCoV-19/DRC/11632/2020|EPI ISL 527493|B.1|Democratic Republic of the Congo|2020-05-25	Africa|hCoV-19/South Africa/R10007/2020|EPI ISL 490258|B.1.1.53|South Africa|2020-05-08	0.0003509922	Africa
Africa|hCoV-19/DRC/11635/2020|EPI ISL 527540|B.1.214|Democratic Republic of the Congo|2020-05-25	Africa|hCoV-19/South Africa/R10007/2020|EPI ISL 490258|B.1.1.53|South Africa|2020-05-08	0.0003948815	Africa
Africa|hCoV-19/DRC/11640/2020|EPI ISL 527535|B.1.178|Democratic Republic of the Congo|2020-05-25	Africa|hCoV-19/South Africa/R10007/2020|EPI ISL 490258|B.1.1.53|South Africa|2020-05-08	0.0004628684	Africa
Africa|hCoV-19/DRC/11643/2020|EPI ISL 527520|B.1.5|Democratic Republic of the Congo|2020-05-25	Africa|hCoV-19/South Africa/R10007/2020|EPI ISL 490258|B.1.1.53|South Africa|2020-05-08	0.0003542746	Africa
Africa|hCoV-19/DRC/11648/2020|EPI ISL 527569|B.1.6|Democratic Republic of the Congo|2020-05-25	Africa|hCoV-19/South Africa/R10007/2020|EPI ISL 490258|B.1.1.53|South Africa|2020-05-08	0.0003841542	Africa
Africa|hCoV-19/DRC/11652/2020|EPI ISL 527570|B.1.149|Democratic Republic of the Congo|2020-05-25	Africa|hCoV-19/South Africa/R10007/2020|EPI ISL 490258|B.1.1.53|South Africa|2020-05-08	0.0003503848	Africa
Africa|hCoV-19/DRC/11653/2020|EPI ISL 527533|B.1.84|Democratic Republic of the Congo|2020-05-25	Africa|hCoV-19/South Africa/R10007/2020|EPI ISL 490258|B.1.1.53|South Africa|2020-05-08	0.0003208975	Africa
Africa|hCoV-19/DRC/11676/2020|EPI ISL 527531|B.1|Democratic Republic of the Congo|2020-05-26	Africa|hCoV-19/South Africa/R10007/2020|EPI ISL 490258|B.1.1.53|South Africa|2020-05-08	0.0005373148	Africa
Africa|hCoV-19/DRC/11677/2020|EPI ISL 527515|B.1.214|Democratic Republic of the Congo|2020-05-26	Africa|hCoV-19/South Africa/R10007/2020|EPI ISL 490258|B.1.1.53|South Africa|2020-05-08	0.0003563017	Africa
Africa|hCoV-19/DRC/11732/2020|EPI ISL 527536|B.1.214|Democratic Republic of the Congo|2020-05-26	Africa|hCoV-19/South Africa/R10007/2020|EPI ISL 490258|B.1.1.53|South Africa|2020-05-08	0.0002136209	Africa
Africa|hCoV-19/DRC/11733/2020|EPI ISL 527571|B.1.149|Democratic Republic of the Congo|2020-05-26	Africa|hCoV-19/South Africa/R10007/2020|EPI ISL 490258|B.1.1.53|South Africa|2020-05-08	0.0003485378	Africa
Africa|hCoV-19/DRC/11806/2020|EPI ISL 527572|B.1.214|Democratic Republic of the Congo|2020-05-26	Africa|hCoV-19/South Africa/R10007/2020|EPI ISL 490258|B.1.1.53|South Africa|2020-05-08	0.0004555306	Africa
Africa|hCoV-19/DRC/1234/2020|EPI ISL 429258|B.1.5|Democratic Republic of the Congo|2020-04-06	Africa|hCoV-19/South Africa/R10007/2020|EPI ISL 490258|B.1.1.53|South Africa|2020-05-08	0.0002554151	Africa
Africa|hCoV-19/DRC/1249/2020|EPI ISL 429259|B.1.5|Democratic Republic of the Congo|2020-04-06	Africa|hCoV-19/South Africa/R10007/2020|EPI ISL 490258|B.1.1.53|South Africa|2020-05-08	0.0002450538	Africa
Africa|hCoV-19/DRC/1319/2020|EPI ISL 431011|B.1.128|Democratic Republic of the Congo|2020-04-07	Africa|hCoV-19/South Africa/R10007/2020|EPI ISL 490258|B.1.1.53|South Africa|2020-05-08	0.0003497036	Africa
Africa|hCoV-19/DRC/1324/2020|EPI ISL 435033|B.1.128|Democratic Republic of the Congo|2020-04-07	Africa|hCoV-19/South Africa/R10007/2020|EPI ISL 490258|B.1.1.53|South Africa|2020-05-08	0.0003490570	Africa
Africa|hCoV-19/DRC/1326/2020|EPI ISL 435116|B.1|Democratic Republic of the Congo|2020-04-07	Africa|hCoV-19/South Africa/R10007/2020|EPI ISL 490258|B.1.1.53|South Africa|2020-05-08	0.0003204208	Africa
Africa|hCoV-19/DRC/1375/2020|EPI ISL 435117|B.1.1.1|Democratic Republic of the Congo|2020-04-07	Africa|hCoV-19/South Africa/R10007/2020|EPI ISL 490258|B.1.1.53|South Africa|2020-05-08	0.0002838597	Africa
Africa|hCoV-19/DRC/1376/2020|EPI ISL 431012|B.1.1.1|Democratic Republic of the Congo|2020-04-07	Africa|hCoV-19/South Africa/R10007/2020|EPI ISL 490258|B.1.1.53|South Africa|2020-05-08	0.0002461913	Africa
Africa|hCoV-19/DRC/1377/2020|EPI ISL 434678|B.1.1.1|Democratic Republic of the Congo|2020-04-07	Africa|hCoV-19/South Africa/R10007/2020|EPI ISL 490258|B.1.1.53|South Africa|2020-05-08	0.0002091977	Africa
Africa|hCoV-19/DRC/1378/2020|EPI ISL 435118|B.1.1.1|Democratic Republic of the Congo|2020-04-07	Africa|hCoV-19/South Africa/R10007/2020|EPI ISL 490258|B.1.1.53|South Africa|2020-05-08	0.0002454268	Africa
Africa|hCoV-19/DRC/1382/2020|EPI ISL 435113|B.1.1.1|Democratic Republic of the Congo|2020-04-07	Africa|hCoV-19/South Africa/R10007/2020|EPI ISL 490258|B.1.1.53|South Africa|2020-05-08	0.0002484453	Africa
Africa|hCoV-19/DRC/1397/2020|EPI ISL 434679|B.1.1.1|Democratic Republic of the Congo|2020-04-07	Africa|hCoV-19/South Africa/R10007/2020|EPI ISL 490258|B.1.1.53|South Africa|2020-05-08	0.0002462520	Africa
Africa|hCoV-19/DRC/1398/2020|EPI ISL 435114|B.1.1.1|Democratic Republic of the Congo|2020-04-07	Africa|hCoV-19/South Africa/R10007/2020|EPI ISL 490258|B.1.1.53|South Africa|2020-05-08	0.0002090665	Africa
Africa|hCoV-19/DRC/1422/2020|EPI ISL 434680|B.1.149|Democratic Republic of the Congo|2020-04-08	Africa|hCoV-19/South Africa/R10007/2020|EPI ISL 490258|B.1.1.53|South Africa|2020-05-08	0.0003539720	Africa
Africa|hCoV-19/DRC/1423/2020|EPI ISL 434710|B.1.149|Democratic Republic of the Congo|2020-04-08	Africa|hCoV-19/South Africa/R10007/2020|EPI ISL 490258|B.1.1.53|South Africa|2020-05-08	0.0003136912	Africa
Africa|hCoV-19/DRC/1486/2020|EPI ISL 434711|B.1|Democratic Republic of the Congo|2020-04-08	Africa|hCoV-19/South Africa/R10007/2020|EPI ISL 490258|B.1.1.53|South Africa|2020-05-08	0.0002853206	Africa
Africa|hCoV-19/DRC/1516/2020|EPI ISL 435032|B.1.5|Democratic Republic of the Congo|2020-04-09	Africa|hCoV-19/South Africa/R10007/2020|EPI ISL 490258|B.1.1.53|South Africa|2020-05-08	0.0002439439	Africa
Africa|hCoV-19/DRC/1565/2020|EPI ISL 434681|B.1|Democratic Republic of the Congo|2020-04-09	Africa|hCoV-19/South Africa/R10007/2020|EPI ISL 490258|B.1.1.53|South Africa|2020-05-08	0.0002821344	Africa
Africa|hCoV-19/DRC/158/2020|EPI ISL 417950|B.40|Democratic Republic of the Congo|2020-03-20	Africa|hCoV-19/South Africa/R10007/2020|EPI ISL 490258|B.1.1.53|South Africa|2020-05-08	0.0005577940	Africa
Africa|hCoV-19/DRC/1715/2020|EPI ISL 435156|B.1.84|Democratic Republic of the Congo|2020-04-10	Africa|hCoV-19/South Africa/R10007/2020|EPI ISL 490258|B.1.1.53|South Africa|2020-05-08	0.0003143027	Africa
Africa|hCoV-19/DRC/1767/2020|EPI ISL 435157|B.1.5|Democratic Republic of the Congo|2020-04-10	Africa|hCoV-19/South Africa/R10007/2020|EPI ISL 490258|B.1.1.53|South Africa|2020-05-08	0.0002510975	Africa
Africa|hCoV-19/DRC/1779/2020|EPI ISL 435158|C.14|Democratic Republic of the Congo|2020-04-10	Africa|hCoV-19/South Africa/R10007/2020|EPI ISL 490258|B.1.1.53|South Africa|2020-05-08	0.0003199568	Africa
Africa|hCoV-19/DRC/191/2020|EPI ISL 417955|B.1.128|Democratic Republic of the Congo|2020-03-21	Africa|hCoV-19/South Africa/R10007/2020|EPI ISL 490258|B.1.1.53|South Africa|2020-05-08	0.0003488063	Africa
Africa|hCoV-19/DRC/1952/2020|EPI ISL 435159|B.1.5|Democratic Republic of the Congo|2020-04-11	Africa|hCoV-19/South Africa/R10007/2020|EPI ISL 490258|B.1.1.53|South Africa|2020-05-08	0.0002476455	Africa
Africa|hCoV-19/DRC/1982/2020|EPI ISL 435160|B.1|Democratic Republic of the Congo|2020-04-12	Africa|hCoV-19/South Africa/R10007/2020|EPI ISL 490258|B.1.1.53|South Africa|2020-05-08	0.0002819821	Africa
Africa|hCoV-19/DRC/2047/2020|EPI ISL 435161|B.1.1.1|Democratic Republic of the Congo|2020-04-12	Africa|hCoV-19/South Africa/R10007/2020|EPI ISL 490258|B.1.1.53|South Africa|2020-05-08	0.0002113564	Africa
Africa|hCoV-19/DRC/2063/2020|EPI ISL 435162|B.1|Democratic Republic of the Congo|2020-04-12	Africa|hCoV-19/South Africa/R10007/2020|EPI ISL 490258|B.1.1.53|South Africa|2020-05-08	0.0002468311	Africa
Africa|hCoV-19/DRC/2120/2020|EPI ISL 435163|B.1.149|Democratic Republic of the Congo|2020-04-12	Africa|hCoV-19/South Africa/R10007/2020|EPI ISL 490258|B.1.1.53|South Africa|2020-05-08	0.0003141074	Africa
Africa|hCoV-19/DRC/2121/2020|EPI ISL 435164|B.1.149|Democratic Republic of the Congo|2020-04-12	Africa|hCoV-19/South Africa/R10007/2020|EPI ISL 490258|B.1.1.53|South Africa|2020-05-08	0.0003167043	Africa
Africa|hCoV-19/DRC/2122/2020|EPI ISL 435165|B.1.149|Democratic Republic of the Congo|2020-04-13	Africa|hCoV-19/South Africa/R10007/2020|EPI ISL 490258|B.1.1.53|South Africa|2020-05-08	0.0003941015	Africa
Africa|hCoV-19/DRC/2125/2020|EPI ISL 435166|B.1.149|Democratic Republic of the Congo|2020-04-13	Africa|hCoV-19/South Africa/R10007/2020|EPI ISL 490258|B.1.1.53|South Africa|2020-05-08	0.0003200936	Africa
Africa|hCoV-19/DRC/2128/2020|EPI ISL 435167|B.1|Democratic Republic of the Congo|2020-04-13	Africa|hCoV-19/South Africa/R10007/2020|EPI ISL 490258|B.1.1.53|South Africa|2020-05-08	0.0002522374	Africa
Africa|hCoV-19/DRC/2133/2020|EPI ISL 435168|B.1.128|Democratic Republic of the Congo|2020-04-13	Africa|hCoV-19/South Africa/R10007/2020|EPI ISL 490258|B.1.1.53|South Africa|2020-05-08	0.0003572949	Africa
Africa|hCoV-19/DRC/214/2020|EPI ISL 420030|B.1.6|Democratic Republic of the Congo|2020-03-21	Africa|hCoV-19/South Africa/R10007/2020|EPI ISL 490258|B.1.1.53|South Africa|2020-05-08	0.0002448539	Africa
Africa|hCoV-19/DRC/215/2020|EPI ISL 420031|B.1.1.1|Democratic Republic of the Congo|2020-03-21	Africa|hCoV-19/South Africa/R10007/2020|EPI ISL 490258|B.1.1.53|South Africa|2020-05-08	0.0002467937	Africa
Africa|hCoV-19/DRC/2169/2020|EPI ISL 436194|B.1.5|Democratic Republic of the Congo|2020-04-13	Africa|hCoV-19/South Africa/R10007/2020|EPI ISL 490258|B.1.1.53|South Africa|2020-05-08	0.0002857757	Africa
Africa|hCoV-19/DRC/2299/2020|EPI ISL 436412|B.1.5|Democratic Republic of the Congo|2020-04-14	Africa|hCoV-19/South Africa/R10007/2020|EPI ISL 490258|B.1.1.53|South Africa|2020-05-08	0.0003136987	Africa
Africa|hCoV-19/DRC/236/2020|EPI ISL 420032|B.1.128|Democratic Republic of the Congo|2020-03-22	Africa|hCoV-19/South Africa/R10007/2020|EPI ISL 490258|B.1.1.53|South Africa|2020-05-08	0.0003495047	Africa
Africa|hCoV-19/DRC/2363/2020|EPI ISL 437194|B.1.84|Democratic Republic of the Congo|2020-04-14	Africa|hCoV-19/South Africa/R10007/2020|EPI ISL 490258|B.1.1.53|South Africa|2020-05-08	0.0002788127	Africa
Africa|hCoV-19/DRC/2384/2020|EPI ISL 437196|B.1.149|Democratic Republic of the Congo|2020-04-14	Africa|hCoV-19/South Africa/R10007/2020|EPI ISL 490258|B.1.1.53|South Africa|2020-05-08	0.0003173407	Africa
Africa|hCoV-19/DRC/241/2020|EPI ISL 420033|B.1.1.75|Democratic Republic of the Congo|2020-03-22	Africa|hCoV-19/South Africa/R10007/2020|EPI ISL 490258|B.1.1.53|South Africa|2020-05-08	0.0001397789	Africa
Africa|hCoV-19/DRC/243/2020|EPI ISL 420034|B.1|Democratic Republic of the Congo|2020-03-22	Africa|hCoV-19/South Africa/R10007/2020|EPI ISL 490258|B.1.1.53|South Africa|2020-05-08	0.0002842286	Africa
Africa|hCoV-19/DRC/248/2020|EPI ISL 420035|B.1.5|Democratic Republic of the Congo|2020-03-22	Africa|hCoV-19/South Africa/R10007/2020|EPI ISL 490258|B.1.1.53|South Africa|2020-05-08	0.0002096798	Africa
Africa|hCoV-19/DRC/2496/2020|EPI ISL 437337|B.1.149|Democratic Republic of the Congo|2020-04-15	Africa|hCoV-19/South Africa/R10007/2020|EPI ISL 490258|B.1.1.53|South Africa|2020-05-08	0.0003485289	Africa
Africa|hCoV-19/DRC/2529/2020|EPI ISL 437338|B.1.178|Democratic Republic of the Congo|2020-04-15	Africa|hCoV-19/South Africa/R10007/2020|EPI ISL 490258|B.1.1.53|South Africa|2020-05-08	0.0003136694	Africa
Africa|hCoV-19/DRC/253/2020|EPI ISL 420838|B.1.5|Democratic Republic of the Congo|2020-03-22	Africa|hCoV-19/South Africa/R10007/2020|EPI ISL 490258|B.1.1.53|South Africa|2020-05-08	0.0002094971	Africa
Africa|hCoV-19/DRC/2536/2020|EPI ISL 437339|B.1|Democratic Republic of the Congo|2020-04-15	Africa|hCoV-19/South Africa/R10007/2020|EPI ISL 490258|B.1.1.53|South Africa|2020-05-08	0.0003136695	Africa
Africa|hCoV-19/DRC/254/2020|EPI ISL 420839|B.1|Democratic Republic of the Congo|2020-03-22	Africa|hCoV-19/South Africa/R10007/2020|EPI ISL 490258|B.1.1.53|South Africa|2020-05-08	0.0002803746	Africa
Africa|hCoV-19/DRC/2563/2020|EPI ISL 437340|B.1.9|Democratic Republic of the Congo|2020-04-15	Africa|hCoV-19/South Africa/R10007/2020|EPI ISL 490258|B.1.1.53|South Africa|2020-05-08	0.0005228477	Africa
Africa|hCoV-19/DRC/2580/2020|EPI ISL 437341|B.1.5|Democratic Republic of the Congo|2020-04-15	Africa|hCoV-19/South Africa/R10007/2020|EPI ISL 490258|B.1.1.53|South Africa|2020-05-08	0.0002439924	Africa
Africa|hCoV-19/DRC/2644/2020|EPI ISL 437342|B.1.84|Democratic Republic of the Congo|2020-04-15	Africa|hCoV-19/South Africa/R10007/2020|EPI ISL 490258|B.1.1.53|South Africa|2020-05-08	0.0003518276	Africa
Africa|hCoV-19/DRC/2670/2020|EPI ISL 437343|B.1.9|Democratic Republic of the Congo|2020-04-15	Africa|hCoV-19/South Africa/R10007/2020|EPI ISL 490258|B.1.1.53|South Africa|2020-05-08	0.0005577538	Africa
Africa|hCoV-19/DRC/2727/2020|EPI ISL 437344|B.1|Democratic Republic of the Congo|2020-04-16	Africa|hCoV-19/South Africa/R10007/2020|EPI ISL 490258|B.1.1.53|South Africa|2020-05-08	0.0002478712	Africa
Africa|hCoV-19/DRC/2728/2020|EPI ISL 437345|B.1.84|Democratic Republic of the Congo|2020-04-16	Africa|hCoV-19/South Africa/R10007/2020|EPI ISL 490258|B.1.1.53|South Africa|2020-05-08	0.0003168651	Africa
Africa|hCoV-19/DRC/2813/2020|EPI ISL 437346|C.14|Democratic Republic of the Congo|2020-04-16	Africa|hCoV-19/South Africa/R10007/2020|EPI ISL 490258|B.1.1.53|South Africa|2020-05-08	0.0003485168	Africa
Africa|hCoV-19/DRC/2819/2020|EPI ISL 437347|B.1|Democratic Republic of the Congo|2020-04-16	Africa|hCoV-19/South Africa/R10007/2020|EPI ISL 490258|B.1.1.53|South Africa|2020-05-08	0.0003518355	Africa
Africa|hCoV-19/DRC/2827/2020|EPI ISL 437348|B.1|Democratic Republic of the Congo|2020-04-16	Africa|hCoV-19/South Africa/R10007/2020|EPI ISL 490258|B.1.1.53|South Africa|2020-05-08	0.0002439329	Africa
Africa|hCoV-19/DRC/2855/2020|EPI ISL 437350|B.1|Democratic Republic of the Congo|2020-04-16	Africa|hCoV-19/South Africa/R10007/2020|EPI ISL 490258|B.1.1.53|South Africa|2020-05-08	0.0002788114	Africa
Africa|hCoV-19/DRC/2864/2020|EPI ISL 437351|B.1|Democratic Republic of the Congo|2020-04-16	Africa|hCoV-19/South Africa/R10007/2020|EPI ISL 490258|B.1.1.53|South Africa|2020-05-08	0.0002794220	Africa
Africa|hCoV-19/DRC/2904/2020|EPI ISL 437352|B.1|Democratic Republic of the Congo|2020-04-17	Africa|hCoV-19/South Africa/R10007/2020|EPI ISL 490258|B.1.1.53|South Africa|2020-05-08	0.0002439439	Africa
Africa|hCoV-19/DRC/2938/2020|EPI ISL 437353|B.1.275|Democratic Republic of the Congo|2020-04-17	Africa|hCoV-19/South Africa/R10007/2020|EPI ISL 490258|B.1.1.53|South Africa|2020-05-08	0.0004616049	Africa
Africa|hCoV-19/DRC/2939/2020|EPI ISL 437354|B.1|Democratic Republic of the Congo|2020-04-17	Africa|hCoV-19/South Africa/R10007/2020|EPI ISL 490258|B.1.1.53|South Africa|2020-05-08	0.0003833914	Africa
Africa|hCoV-19/DRC/2942/2020|EPI ISL 437355|B.1|Democratic Republic of the Congo|2020-04-17	Africa|hCoV-19/South Africa/R10007/2020|EPI ISL 490258|B.1.1.53|South Africa|2020-05-08	0.0003883467	Africa
Africa|hCoV-19/DRC/299/2020|EPI ISL 420840|B.4|Democratic Republic of the Congo|2020-03-20	Africa|hCoV-19/South Africa/R10007/2020|EPI ISL 490258|B.1.1.53|South Africa|2020-05-08	0.0007388952	Africa
Africa|hCoV-19/DRC/300/2020|EPI ISL 420841|A|Democratic Republic of the Congo|2020-03-22	Africa|hCoV-19/South Africa/R10007/2020|EPI ISL 490258|B.1.1.53|South Africa|2020-05-08	0.0005232657	Africa
Africa|hCoV-19/DRC/3041/2020|EPI ISL 437356|B.1|Democratic Republic of the Congo|2020-04-18	Africa|hCoV-19/South Africa/R10007/2020|EPI ISL 490258|B.1.1.53|South Africa|2020-05-08	0.0003485133	Africa
Africa|hCoV-19/DRC/307/2020|EPI ISL 420842|B.1.9|Democratic Republic of the Congo|2020-03	Africa|hCoV-19/South Africa/R10007/2020|EPI ISL 490258|B.1.1.53|South Africa|2020-05-08	0.0003563265	Africa
Africa|hCoV-19/DRC/3070/2020|EPI ISL 437357|B.1.214|Democratic Republic of the Congo|2020-04-18	Africa|hCoV-19/South Africa/R10007/2020|EPI ISL 490258|B.1.1.53|South Africa|2020-05-08	0.0003834005	Africa
Africa|hCoV-19/DRC/3089/2020|EPI ISL 437358|B.1.84|Democratic Republic of the Congo|2020-04-19	Africa|hCoV-19/South Africa/R10007/2020|EPI ISL 490258|B.1.1.53|South Africa|2020-05-08	0.0003136488	Africa
Africa|hCoV-19/DRC/3440/2020|EPI ISL 447597|B.1.84|Democratic Republic of the Congo|2020-04-22	Africa|hCoV-19/South Africa/R10007/2020|EPI ISL 490258|B.1.1.53|South Africa|2020-05-08	0.0003149217	Africa
Africa|hCoV-19/DRC/3451/2020|EPI ISL 447598|B.1.178|Democratic Republic of the Congo|2020-04-22	Africa|hCoV-19/South Africa/R10007/2020|EPI ISL 490258|B.1.1.53|South Africa|2020-05-08	0.0003502093	Africa
Africa|hCoV-19/DRC/3453/2020|EPI ISL 447599|B.1.84|Democratic Republic of the Congo|2020-04-22	Africa|hCoV-19/South Africa/R10007/2020|EPI ISL 490258|B.1.1.53|South Africa|2020-05-08	0.0003151201	Africa
Africa|hCoV-19/DRC/3481/2020|EPI ISL 447600|B.1|Democratic Republic of the Congo|2020-04-22	Africa|hCoV-19/South Africa/R10007/2020|EPI ISL 490258|B.1.1.53|South Africa|2020-05-08	0.0002498228	Africa
Africa|hCoV-19/DRC/3482/2020|EPI ISL 447601|B.1|Democratic Republic of the Congo|2020-04-22	Africa|hCoV-19/South Africa/R10007/2020|EPI ISL 490258|B.1.1.53|South Africa|2020-05-08	0.0002825167	Africa
Africa|hCoV-19/DRC/3483/2020|EPI ISL 447602|B.1|Democratic Republic of the Congo|2020-04-22	Africa|hCoV-19/South Africa/R10007/2020|EPI ISL 490258|B.1.1.53|South Africa|2020-05-08	0.0002494312	Africa
Africa|hCoV-19/DRC/3490/2020|EPI ISL 447603|B.1|Democratic Republic of the Congo|2020-04-22	Africa|hCoV-19/South Africa/R10007/2020|EPI ISL 490258|B.1.1.53|South Africa|2020-05-08	0.0002805102	Africa
Africa|hCoV-19/DRC/3504/2020|EPI ISL 447604|B.1.149|Democratic Republic of the Congo|2020-04-23	Africa|hCoV-19/South Africa/R10007/2020|EPI ISL 490258|B.1.1.53|South Africa|2020-05-08	0.0003210220	Africa
Africa|hCoV-19/DRC/352/2020|EPI ISL 420850|B.1.5|Democratic Republic of the Congo|2020-03	Africa|hCoV-19/South Africa/R10007/2020|EPI ISL 490258|B.1.1.53|South Africa|2020-05-08	0.0002802664	Africa
Africa|hCoV-19/DRC/353/2020|EPI ISL 420843|B.1.5|Democratic Republic of the Congo|2020-03	Africa|hCoV-19/South Africa/R10007/2020|EPI ISL 490258|B.1.1.53|South Africa|2020-05-08	0.0002102014	Africa
Africa|hCoV-19/DRC/355/2020|EPI ISL 420844|B.1|Democratic Republic of the Congo|2020-03	Africa|hCoV-19/South Africa/R10007/2020|EPI ISL 490258|B.1.1.53|South Africa|2020-05-08	0.0002446574	Africa
Africa|hCoV-19/DRC/3552/2020|EPI ISL 447605|B.1.84|Democratic Republic of the Congo|2020-04-23	Africa|hCoV-19/South Africa/R10007/2020|EPI ISL 490258|B.1.1.53|South Africa|2020-05-08	0.0003190029	Africa
Africa|hCoV-19/DRC/3595/2020|EPI ISL 447606|B.1.5|Democratic Republic of the Congo|2020-04-23	Africa|hCoV-19/South Africa/R10007/2020|EPI ISL 490258|B.1.1.53|South Africa|2020-05-08	0.0002793731	Africa
Africa|hCoV-19/DRC/3632/2020|EPI ISL 447607|B.1.5|Democratic Republic of the Congo|2020-04-23	Africa|hCoV-19/South Africa/R10007/2020|EPI ISL 490258|B.1.1.53|South Africa|2020-05-08	0.0002802902	Africa
Africa|hCoV-19/DRC/3633/2020|EPI ISL 447230|B.1.5|Democratic Republic of the Congo|2020-04-23	Africa|hCoV-19/South Africa/R10007/2020|EPI ISL 490258|B.1.1.53|South Africa|2020-05-08	0.0002830264	Africa
Africa|hCoV-19/DRC/3653/2020|EPI ISL 447231|B.1.128|Democratic Republic of the Congo|2020-04-23	Africa|hCoV-19/South Africa/R10007/2020|EPI ISL 490258|B.1.1.53|South Africa|2020-05-08	0.0004204602	Africa
Africa|hCoV-19/DRC/3659/2020|EPI ISL 447232|B.1.128|Democratic Republic of the Congo|2020-04-23	Africa|hCoV-19/South Africa/R10007/2020|EPI ISL 490258|B.1.1.53|South Africa|2020-05-08	0.0004208582	Africa
Africa|hCoV-19/DRC/3661/2020|EPI ISL 447233|B.1.128|Democratic Republic of the Congo|2020-04-23	Africa|hCoV-19/South Africa/R10007/2020|EPI ISL 490258|B.1.1.53|South Africa|2020-05-08	0.0004207993	Africa
Africa|hCoV-19/DRC/3662/2020|EPI ISL 447234|B.1.128|Democratic Republic of the Congo|2020-04-23	Africa|hCoV-19/South Africa/R10007/2020|EPI ISL 490258|B.1.1.53|South Africa|2020-05-08	0.0004204898	Africa
Africa|hCoV-19/DRC/3664/2020|EPI ISL 447235|B.1.128|Democratic Republic of the Congo|2020-04-23	Africa|hCoV-19/South Africa/R10007/2020|EPI ISL 490258|B.1.1.53|South Africa|2020-05-08	0.0004205488	Africa
Africa|hCoV-19/DRC/3683/2020|EPI ISL 447236|B.1.5|Democratic Republic of the Congo|2020-04-24	Africa|hCoV-19/South Africa/R10007/2020|EPI ISL 490258|B.1.1.53|South Africa|2020-05-08	0.0003153396	Africa
Africa|hCoV-19/DRC/3688/2020|EPI ISL 447237|B.1.128|Democratic Republic of the Congo|2020-04-24	Africa|hCoV-19/South Africa/R10007/2020|EPI ISL 490258|B.1.1.53|South Africa|2020-05-08	0.0004191243	Africa
Africa|hCoV-19/DRC/376/2020|EPI ISL 420851|B.1.6|Democratic Republic of the Congo|2020-03-25	Africa|hCoV-19/South Africa/R10007/2020|EPI ISL 490258|B.1.1.53|South Africa|2020-05-08	0.0003144190	Africa
Africa|hCoV-19/DRC/3764/2020|EPI ISL 447238|B.1.84|Democratic Republic of the Congo|2020-04-24	Africa|hCoV-19/South Africa/R10007/2020|EPI ISL 490258|B.1.1.53|South Africa|2020-05-08	0.0003498801	Africa
Africa|hCoV-19/DRC/3768/2020|EPI ISL 447239|B.1.84|Democratic Republic of the Congo|2020-04-24	Africa|hCoV-19/South Africa/R10007/2020|EPI ISL 490258|B.1.1.53|South Africa|2020-05-08	0.0003151344	Africa
Africa|hCoV-19/DRC/3778/2020|EPI ISL 447240|B.1.128|Democratic Republic of the Congo|2020-04-24	Africa|hCoV-19/South Africa/R10007/2020|EPI ISL 490258|B.1.1.53|South Africa|2020-05-08	0.0004182916	Africa
Africa|hCoV-19/DRC/3787/2020|EPI ISL 447241|B.1|Democratic Republic of the Congo|2020-04-24	Africa|hCoV-19/South Africa/R10007/2020|EPI ISL 490258|B.1.1.53|South Africa|2020-05-08	0.0002840443	Africa
Africa|hCoV-19/DRC/3791/2020|EPI ISL 447242|B.1|Democratic Republic of the Congo|2020-04-24	Africa|hCoV-19/South Africa/R10007/2020|EPI ISL 490258|B.1.1.53|South Africa|2020-05-08	0.0003226610	Africa
Africa|hCoV-19/DRC/3803/2020|EPI ISL 447243|B.1|Democratic Republic of the Congo|2020-04-24	Africa|hCoV-19/South Africa/R10007/2020|EPI ISL 490258|B.1.1.53|South Africa|2020-05-08	0.0002493072	Africa
Africa|hCoV-19/DRC/3806/2020|EPI ISL 447244|B.1|Democratic Republic of the Congo|2020-04-24	Africa|hCoV-19/South Africa/R10007/2020|EPI ISL 490258|B.1.1.53|South Africa|2020-05-08	0.0002492981	Africa
Africa|hCoV-19/DRC/3827/2020|EPI ISL 447245|B.1|Democratic Republic of the Congo|2020-04-24	Africa|hCoV-19/South Africa/R10007/2020|EPI ISL 490258|B.1.1.53|South Africa|2020-05-08	0.0003854311	Africa
Africa|hCoV-19/DRC/3829/2020|EPI ISL 447246|B.1|Democratic Republic of the Congo|2020-04-24	Africa|hCoV-19/South Africa/R10007/2020|EPI ISL 490258|B.1.1.53|South Africa|2020-05-08	0.0003508518	Africa
Africa|hCoV-19/DRC/3834/2020|EPI ISL 447247|A|Democratic Republic of the Congo|2020-04-25	Africa|hCoV-19/South Africa/R10007/2020|EPI ISL 490258|B.1.1.53|South Africa|2020-05-08	0.0005643267	Africa
Africa|hCoV-19/DRC/3837/2020|EPI ISL 447248|B.1.128|Democratic Republic of the Congo|2020-04-25	Africa|hCoV-19/South Africa/R10007/2020|EPI ISL 490258|B.1.1.53|South Africa|2020-05-08	0.0004202689	Africa
Africa|hCoV-19/DRC/3841/2020|EPI ISL 447249|B.1.128|Democratic Republic of the Congo|2020-04-25	Africa|hCoV-19/South Africa/R10007/2020|EPI ISL 490258|B.1.1.53|South Africa|2020-05-08	0.0004542241	Africa
Africa|hCoV-19/DRC/3842/2020|EPI ISL 471396|B.1.128|Democratic Republic of the Congo|2020-04-25	Africa|hCoV-19/South Africa/R10007/2020|EPI ISL 490258|B.1.1.53|South Africa|2020-05-08	0.0004531478	Africa
Africa|hCoV-19/DRC/3846/2020|EPI ISL 471397|B.1.84|Democratic Republic of the Congo|2020-04-25	Africa|hCoV-19/South Africa/R10007/2020|EPI ISL 490258|B.1.1.53|South Africa|2020-05-08	0.0003833819	Africa
Africa|hCoV-19/DRC/3937/2020|EPI ISL 471398|B.1|Democratic Republic of the Congo|2020-04-25	Africa|hCoV-19/South Africa/R10007/2020|EPI ISL 490258|B.1.1.53|South Africa|2020-05-08	0.0003485217	Africa
Africa|hCoV-19/DRC/3941/2020|EPI ISL 471399|B.1.128|Democratic Republic of the Congo|2020-04-25	Africa|hCoV-19/South Africa/R10007/2020|EPI ISL 490258|B.1.1.53|South Africa|2020-05-08	0.0004209722	Africa
Africa|hCoV-19/DRC/3947/2020|EPI ISL 471400|B.1.214|Democratic Republic of the Congo|2020-04-25	Africa|hCoV-19/South Africa/R10007/2020|EPI ISL 490258|B.1.1.53|South Africa|2020-05-08	0.0004531178	Africa
Africa|hCoV-19/DRC/3949/2020|EPI ISL 471401|B.1.84|Democratic Republic of the Congo|2020-04-26	Africa|hCoV-19/South Africa/R10007/2020|EPI ISL 490258|B.1.1.53|South Africa|2020-05-08	0.0002788126	Africa
Africa|hCoV-19/DRC/396/2020|EPI ISL 420852|B.1.6|Democratic Republic of the Congo|2020-03-26	Africa|hCoV-19/South Africa/R10007/2020|EPI ISL 490258|B.1.1.53|South Africa|2020-05-08	0.0002793508	Africa
Africa|hCoV-19/DRC/397/2020|EPI ISL 420845|B.1.6|Democratic Republic of the Congo|2020-03-26	Africa|hCoV-19/South Africa/R10007/2020|EPI ISL 490258|B.1.1.53|South Africa|2020-05-08	0.0002788349	Africa
Africa|hCoV-19/DRC/400/2020|EPI ISL 420846|B.1.5|Democratic Republic of the Congo|2020-03	Africa|hCoV-19/South Africa/R10007/2020|EPI ISL 490258|B.1.1.53|South Africa|2020-05-08	0.0002446318	Africa
Africa|hCoV-19/DRC/4012/2020|EPI ISL 471402|B.1|Democratic Republic of the Congo|2020-04-26	Africa|hCoV-19/South Africa/R10007/2020|EPI ISL 490258|B.1.1.53|South Africa|2020-05-08	0.0004182624	Africa
Africa|hCoV-19/DRC/402/2020|EPI ISL 420853|B.1|Democratic Republic of the Congo|2020-03-26	Africa|hCoV-19/South Africa/R10007/2020|EPI ISL 490258|B.1.1.53|South Africa|2020-05-08	0.0002903588	Africa
Africa|hCoV-19/DRC/4020/2020|EPI ISL 471403|B.1.5|Democratic Republic of the Congo|2020-04-26	Africa|hCoV-19/South Africa/R10007/2020|EPI ISL 490258|B.1.1.53|South Africa|2020-05-08	0.0003485362	Africa
Africa|hCoV-19/DRC/4026/2020|EPI ISL 471404|B.1.84|Democratic Republic of the Congo|2020-04-27	Africa|hCoV-19/South Africa/R10007/2020|EPI ISL 490258|B.1.1.53|South Africa|2020-05-08	0.0003151344	Africa
Africa|hCoV-19/DRC/4060/2020|EPI ISL 471405|B.1|Democratic Republic of the Congo|2020-04-27	Africa|hCoV-19/South Africa/R10007/2020|EPI ISL 490258|B.1.1.53|South Africa|2020-05-08	0.0003485132	Africa
Africa|hCoV-19/DRC/4075/2020|EPI ISL 471406|B.1.214|Democratic Republic of the Congo|2020-04-27	Africa|hCoV-19/South Africa/R10007/2020|EPI ISL 490258|B.1.1.53|South Africa|2020-05-08	0.0004183105	Africa
Africa|hCoV-19/DRC/4084/2020|EPI ISL 471407|B.1.214|Democratic Republic of the Congo|2020-04-27	Africa|hCoV-19/South Africa/R10007/2020|EPI ISL 490258|B.1.1.53|South Africa|2020-05-08	0.0004531178	Africa
Africa|hCoV-19/DRC/4132/2020|EPI ISL 471408|B.1|Democratic Republic of the Congo|2020-04-27	Africa|hCoV-19/South Africa/R10007/2020|EPI ISL 490258|B.1.1.53|South Africa|2020-05-08	0.0003833725	Africa
Africa|hCoV-19/DRC/4141/2020|EPI ISL 471409|B.1.128|Democratic Republic of the Congo|2020-04-27	Africa|hCoV-19/South Africa/R10007/2020|EPI ISL 490258|B.1.1.53|South Africa|2020-05-08	0.0004182625	Africa
Africa|hCoV-19/DRC/4145/2020|EPI ISL 471410|B.1|Democratic Republic of the Congo|2020-04-27	Africa|hCoV-19/South Africa/R10007/2020|EPI ISL 490258|B.1.1.53|South Africa|2020-05-08	0.0003136629	Africa
Africa|hCoV-19/DRC/4194/2020|EPI ISL 471414|B.1.5|Democratic Republic of the Congo|2020-04-28	Africa|hCoV-19/South Africa/R10007/2020|EPI ISL 490258|B.1.1.53|South Africa|2020-05-08	0.0003485131	Africa
Africa|hCoV-19/DRC/4250/2020|EPI ISL 471415|B.1.1.1|Democratic Republic of the Congo|2020-04-28	Africa|hCoV-19/South Africa/R10007/2020|EPI ISL 490258|B.1.1.53|South Africa|2020-05-08	0.0003136411	Africa
Africa|hCoV-19/DRC/4279/2020|EPI ISL 514114|B.1|Democratic Republic of the Congo|2020-04-28	Africa|hCoV-19/South Africa/R10007/2020|EPI ISL 490258|B.1.1.53|South Africa|2020-05-08	0.0003503847	Africa
Africa|hCoV-19/DRC/4282/2020|EPI ISL 514103|B.1.128|Democratic Republic of the Congo|2020-04-08	Africa|hCoV-19/South Africa/R10007/2020|EPI ISL 490258|B.1.1.53|South Africa|2020-05-08	0.0003854679	Africa
Africa|hCoV-19/DRC/4284/2020|EPI ISL 514115|B.1.128|Democratic Republic of the Congo|2020-04-28	Africa|hCoV-19/South Africa/R10007/2020|EPI ISL 490258|B.1.1.53|South Africa|2020-05-08	0.0003854409	Africa
Africa|hCoV-19/DRC/431/2020|EPI ISL 420847|B.1.147|Democratic Republic of the Congo|2020-03-26	Africa|hCoV-19/South Africa/R10007/2020|EPI ISL 490258|B.1.1.53|South Africa|2020-05-08	0.0002792309	Africa
Africa|hCoV-19/DRC/4418/2020|EPI ISL 496506|B.1.128|Democratic Republic of the Congo|2020-04-29	Africa|hCoV-19/South Africa/R10007/2020|EPI ISL 490258|B.1.1.53|South Africa|2020-05-08	0.0004205046	Africa
Africa|hCoV-19/DRC/4422/2020|EPI ISL 496507|B.1.128|Democratic Republic of the Congo|2020-04-29	Africa|hCoV-19/South Africa/R10007/2020|EPI ISL 490258|B.1.1.53|South Africa|2020-05-08	0.0003899488	Africa
Africa|hCoV-19/DRC/4427/2020|EPI ISL 496508|B.1.128|Democratic Republic of the Congo|2020-04-29	Africa|hCoV-19/South Africa/R10007/2020|EPI ISL 490258|B.1.1.53|South Africa|2020-05-08	0.0003934625	Africa
Africa|hCoV-19/DRC/4429/2020|EPI ISL 513589|B.1.128|Democratic Republic of the Congo|2020-04-29	Africa|hCoV-19/South Africa/R10007/2020|EPI ISL 490258|B.1.1.53|South Africa|2020-05-08	0.0003935752	Africa
Africa|hCoV-19/DRC/4430/2020|EPI ISL 496509|B.1.128|Democratic Republic of the Congo|2020-04-29	Africa|hCoV-19/South Africa/R10007/2020|EPI ISL 490258|B.1.1.53|South Africa|2020-05-08	0.0003858050	Africa
Africa|hCoV-19/DRC/4437/2020|EPI ISL 513590|B.1.128|Democratic Republic of the Congo|2020-05-02	Africa|hCoV-19/South Africa/R10007/2020|EPI ISL 490258|B.1.1.53|South Africa|2020-05-08	0.0004294407	Africa
Africa|hCoV-19/DRC/4442/2020|EPI ISL 496510|B.1.128|Democratic Republic of the Congo|2020-04-29	Africa|hCoV-19/South Africa/R10007/2020|EPI ISL 490258|B.1.1.53|South Africa|2020-05-08	0.0003902664	Africa
Africa|hCoV-19/DRC/4444/2020|EPI ISL 514104|B.1.128|Democratic Republic of the Congo|2020-04-29	Africa|hCoV-19/South Africa/R10007/2020|EPI ISL 490258|B.1.1.53|South Africa|2020-05-08	0.0003854403	Africa
Africa|hCoV-19/DRC/445/2020|EPI ISL 420848|B.1|Democratic Republic of the Congo|2020-03	Africa|hCoV-19/South Africa/R10007/2020|EPI ISL 490258|B.1.1.53|South Africa|2020-05-08	0.0002518861	Africa
Africa|hCoV-19/DRC/4501/2020|EPI ISL 513591|B.1.5|Democratic Republic of the Congo|2020-05-30	Africa|hCoV-19/South Africa/R10007/2020|EPI ISL 490258|B.1.1.53|South Africa|2020-05-08	0.0002862818	Africa
Africa|hCoV-19/DRC/4516/2020|EPI ISL 487192|B.1.1.275|Democratic Republic of the Congo|2020-04-28	Africa|hCoV-19/South Africa/R10007/2020|EPI ISL 490258|B.1.1.53|South Africa|2020-05-08	0.0001397478	Africa
Africa|hCoV-19/DRC/4524/2020|EPI ISL 513597|A|Democratic Republic of the Congo|2020-04-30	Africa|hCoV-19/South Africa/R10007/2020|EPI ISL 490258|B.1.1.53|South Africa|2020-05-08	0.0005984007	Africa
Africa|hCoV-19/DRC/4541/2020|EPI ISL 513598|B.1|Democratic Republic of the Congo|2020-04-30	Africa|hCoV-19/South Africa/R10007/2020|EPI ISL 490258|B.1.1.53|South Africa|2020-05-08	0.0003485603	Africa
Africa|hCoV-19/DRC/4551/2020|EPI ISL 513599|B.1.178|Democratic Republic of the Congo|2020-04-30	Africa|hCoV-19/South Africa/R10007/2020|EPI ISL 490258|B.1.1.53|South Africa|2020-05-08	0.0004227217	Africa
Africa|hCoV-19/DRC/4561/2020|EPI ISL 513600|B.1|Democratic Republic of the Congo|2020-04-30	Africa|hCoV-19/South Africa/R10007/2020|EPI ISL 490258|B.1.1.53|South Africa|2020-05-08	0.0003485133	Africa
Africa|hCoV-19/DRC/4562/2020|EPI ISL 513601|B.1.214|Democratic Republic of the Congo|2020-04-30	Africa|hCoV-19/South Africa/R10007/2020|EPI ISL 490258|B.1.1.53|South Africa|2020-05-08	0.0003485216	Africa
Africa|hCoV-19/DRC/4568/2020|EPI ISL 513602|B.1|Democratic Republic of the Congo|2020-04-30	Africa|hCoV-19/South Africa/R10007/2020|EPI ISL 490258|B.1.1.53|South Africa|2020-05-08	0.0003523311	Africa
Africa|hCoV-19/DRC/4578/2020|EPI ISL 513603|B.1|Democratic Republic of the Congo|2020-04-30	Africa|hCoV-19/South Africa/R10007/2020|EPI ISL 490258|B.1.1.53|South Africa|2020-05-08	0.0003901426	Africa
Africa|hCoV-19/DRC/4613/2020|EPI ISL 513604|B.1.214|Democratic Republic of the Congo|2020-04-30	Africa|hCoV-19/South Africa/R10007/2020|EPI ISL 490258|B.1.1.53|South Africa|2020-05-08	0.0003869413	Africa
Africa|hCoV-19/DRC/4614/2020|EPI ISL 513605|B.1|Democratic Republic of the Congo|2020-04-30	Africa|hCoV-19/South Africa/R10007/2020|EPI ISL 490258|B.1.1.53|South Africa|2020-05-08	0.0004880030	Africa
Africa|hCoV-19/DRC/4631/2020|EPI ISL 513606|B.1.5|Democratic Republic of the Congo|2020-04-30	Africa|hCoV-19/South Africa/R10007/2020|EPI ISL 490258|B.1.1.53|South Africa|2020-05-08	0.0004880372	Africa
Africa|hCoV-19/DRC/4633/2020|EPI ISL 513607|B.1.128|Democratic Republic of the Congo|2020-04-30	Africa|hCoV-19/South Africa/R10007/2020|EPI ISL 490258|B.1.1.53|South Africa|2020-05-08	0.0004531476	Africa
Africa|hCoV-19/DRC/4642/2020|EPI ISL 513608|B.1.128|Democratic Republic of the Congo|2020-04-30	Africa|hCoV-19/South Africa/R10007/2020|EPI ISL 490258|B.1.1.53|South Africa|2020-05-08	0.0004531272	Africa
Africa|hCoV-19/DRC/4647/2020|EPI ISL 513609|B.1.128|Democratic Republic of the Congo|2020-04-30	Africa|hCoV-19/South Africa/R10007/2020|EPI ISL 490258|B.1.1.53|South Africa|2020-05-08	0.0004182625	Africa
Africa|hCoV-19/DRC/4653/2020|EPI ISL 513610|B.1.128|Democratic Republic of the Congo|2020-04-30	Africa|hCoV-19/South Africa/R10007/2020|EPI ISL 490258|B.1.1.53|South Africa|2020-05-08	0.0004531745	Africa
Africa|hCoV-19/DRC/4681/2020|EPI ISL 514116|B.1.128|Democratic Republic of the Congo|2020-04-30	Africa|hCoV-19/South Africa/R10007/2020|EPI ISL 490258|B.1.1.53|South Africa|2020-05-08	0.0003895901	Africa
Africa|hCoV-19/DRC/4683/2020|EPI ISL 514105|B.1.5|Democratic Republic of the Congo|2020-04-30	Africa|hCoV-19/South Africa/R10007/2020|EPI ISL 490258|B.1.1.53|South Africa|2020-05-08	0.0004243551	Africa
Africa|hCoV-19/DRC/4685/2020|EPI ISL 514106|B.1.128|Democratic Republic of the Congo|2020-04-30	Africa|hCoV-19/South Africa/R10007/2020|EPI ISL 490258|B.1.1.53|South Africa|2020-05-08	0.0004551368	Africa
Africa|hCoV-19/DRC/4690/2020|EPI ISL 514117|B.1.128|Democratic Republic of the Congo|2020-04-30	Africa|hCoV-19/South Africa/R10007/2020|EPI ISL 490258|B.1.1.53|South Africa|2020-05-08	0.0004207551	Africa
Africa|hCoV-19/DRC/4693/2020|EPI ISL 514118|B.1.128|Democratic Republic of the Congo|2020-04-30	Africa|hCoV-19/South Africa/R10007/2020|EPI ISL 490258|B.1.1.53|South Africa|2020-05-08	0.0004198720	Africa
Africa|hCoV-19/DRC/4694/2020|EPI ISL 514107|B.1.128|Democratic Republic of the Congo|2020-04-30	Africa|hCoV-19/South Africa/R10007/2020|EPI ISL 490258|B.1.1.53|South Africa|2020-05-08	0.0004249561	Africa
Africa|hCoV-19/DRC/4720/2020|EPI ISL 514108|B.1.84|Democratic Republic of the Congo|2020-05-01	Africa|hCoV-19/South Africa/R10007/2020|EPI ISL 490258|B.1.1.53|South Africa|2020-05-08	0.0003505653	Africa
Africa|hCoV-19/DRC/4785/2020|EPI ISL 514119|B.1.84|Democratic Republic of the Congo|2020-05-01	Africa|hCoV-19/South Africa/R10007/2020|EPI ISL 490258|B.1.1.53|South Africa|2020-05-08	0.0004899227	Africa
Africa|hCoV-19/DRC/5019/2020|EPI ISL 496511|B.1|Democratic Republic of the Congo|2020-05-02	Africa|hCoV-19/South Africa/R10007/2020|EPI ISL 490258|B.1.1.53|South Africa|2020-05-08	0.0003988735	Africa
Africa|hCoV-19/DRC/5094/2020|EPI ISL 496491|B.1.84|Democratic Republic of the Congo|2020-05-02	Africa|hCoV-19/South Africa/R10007/2020|EPI ISL 490258|B.1.1.53|South Africa|2020-05-08	0.0003541913	Africa
Africa|hCoV-19/DRC/5186/2020|EPI ISL 496512|B.1|Democratic Republic of the Congo|2020-05-03	Africa|hCoV-19/South Africa/R10007/2020|EPI ISL 490258|B.1.1.53|South Africa|2020-05-08	0.0003899147	Africa
Africa|hCoV-19/DRC/5187/2020|EPI ISL 513619|B.1|Democratic Republic of the Congo|2020-05-03	Africa|hCoV-19/South Africa/R10007/2020|EPI ISL 490258|B.1.1.53|South Africa|2020-05-08	0.0003884282	Africa
Africa|hCoV-19/DRC/5205/2020|EPI ISL 487365|B.1.1.275|Democratic Republic of the Congo|2020-05-01	Africa|hCoV-19/South Africa/R10007/2020|EPI ISL 490258|B.1.1.53|South Africa|2020-05-08	0.0001763226	Africa
Africa|hCoV-19/DRC/521/2020|EPI ISL 420854|B.1.5|Democratic Republic of the Congo|2020-03-25	Africa|hCoV-19/South Africa/R10007/2020|EPI ISL 490258|B.1.1.53|South Africa|2020-05-08	0.0002097974	Africa
Africa|hCoV-19/DRC/5210/2020|EPI ISL 487369|B.1.1.275|Democratic Republic of the Congo|2020-05-01	Africa|hCoV-19/South Africa/R10007/2020|EPI ISL 490258|B.1.1.53|South Africa|2020-05-08	0.0001769447	Africa
Africa|hCoV-19/DRC/523/2020|EPI ISL 420849|B.1.1.1|Democratic Republic of the Congo|2020-03-28	Africa|hCoV-19/South Africa/R10007/2020|EPI ISL 490258|B.1.1.53|South Africa|2020-05-08	0.0002097019	Africa
Africa|hCoV-19/DRC/5240/2020|EPI ISL 496492|B.1|Democratic Republic of the Congo|2020-05-03	Africa|hCoV-19/South Africa/R10007/2020|EPI ISL 490258|B.1.1.53|South Africa|2020-05-08	0.0002805191	Africa
Africa|hCoV-19/DRC/5377/2020|EPI ISL 496513|B.1|Democratic Republic of the Congo|2020-05-04	Africa|hCoV-19/South Africa/R10007/2020|EPI ISL 490258|B.1.1.53|South Africa|2020-05-08	0.0003506512	Africa
Africa|hCoV-19/DRC/5538/2020|EPI ISL 514120|B.1|Democratic Republic of the Congo|2020-05-05	Africa|hCoV-19/South Africa/R10007/2020|EPI ISL 490258|B.1.1.53|South Africa|2020-05-08	0.0003210268	Africa
Africa|hCoV-19/DRC/5651/2020|EPI ISL 496493|B.1.1.1|Democratic Republic of the Congo|2020-05-06	Africa|hCoV-19/South Africa/R10007/2020|EPI ISL 490258|B.1.1.53|South Africa|2020-05-08	0.0002504687	Africa
Africa|hCoV-19/DRC/5705/2020|EPI ISL 496494|B.1.84|Democratic Republic of the Congo|2020-05-06	Africa|hCoV-19/South Africa/R10007/2020|EPI ISL 490258|B.1.1.53|South Africa|2020-05-08	0.0003254917	Africa
Africa|hCoV-19/DRC/5735/2020|EPI ISL 496495|B.1.214|Democratic Republic of the Congo|2020-05-06	Africa|hCoV-19/South Africa/R10007/2020|EPI ISL 490258|B.1.1.53|South Africa|2020-05-08	0.0003241178	Africa
Africa|hCoV-19/DRC/5815/2020|EPI ISL 495629|B.1.214|Democratic Republic of the Congo|2020-05-06	Africa|hCoV-19/South Africa/R10007/2020|EPI ISL 490258|B.1.1.53|South Africa|2020-05-08	0.0003964650	Africa
Africa|hCoV-19/DRC/5907/2020|EPI ISL 496496|B.1.84|Democratic Republic of the Congo|2020-05-07	Africa|hCoV-19/South Africa/R10007/2020|EPI ISL 490258|B.1.1.53|South Africa|2020-05-08	0.0004339817	Africa
Africa|hCoV-19/DRC/5913/2020|EPI ISL 496497|B.1|Democratic Republic of the Congo|2020-05-07	Africa|hCoV-19/South Africa/R10007/2020|EPI ISL 490258|B.1.1.53|South Africa|2020-05-08	0.0004251862	Africa
Africa|hCoV-19/DRC/5927/2020|EPI ISL 496498|B.1.9|Democratic Republic of the Congo|2020-05-07	Africa|hCoV-19/South Africa/R10007/2020|EPI ISL 490258|B.1.1.53|South Africa|2020-05-08	0.0006025954	Africa
Africa|hCoV-19/DRC/5957/2020|EPI ISL 496499|B.1.5|Democratic Republic of the Congo|2020-05-07	Africa|hCoV-19/South Africa/R10007/2020|EPI ISL 490258|B.1.1.53|South Africa|2020-05-08	0.0002448906	Africa
Africa|hCoV-19/DRC/5964/2020|EPI ISL 496500|B.1.178|Democratic Republic of the Congo|2020-05-07	Africa|hCoV-19/South Africa/R10007/2020|EPI ISL 490258|B.1.1.53|South Africa|2020-05-08	0.0002557361	Africa
Africa|hCoV-19/DRC/5996/2020|EPI ISL 496514|B.1.84|Democratic Republic of the Congo|2020-05-08	Africa|hCoV-19/South Africa/R10007/2020|EPI ISL 490258|B.1.1.53|South Africa|2020-05-08	0.0003544426	Africa
Africa|hCoV-19/DRC/6026/2020|EPI ISL 513622|B.1.1.1|Democratic Republic of the Congo|2020-05-08	Africa|hCoV-19/South Africa/R10007/2020|EPI ISL 490258|B.1.1.53|South Africa|2020-05-08	0.0003212899	Africa
Africa|hCoV-19/DRC/6143/2020|EPI ISL 496515|B.1|Democratic Republic of the Congo|2020-05-08	Africa|hCoV-19/South Africa/R10007/2020|EPI ISL 490258|B.1.1.53|South Africa|2020-05-08	0.0003221128	Africa
Africa|hCoV-19/DRC/6151/2020|EPI ISL 513620|B.1.214|Democratic Republic of the Congo|2020-05-08	Africa|hCoV-19/South Africa/R10007/2020|EPI ISL 490258|B.1.1.53|South Africa|2020-05-08	0.0003905806	Africa
Africa|hCoV-19/DRC/6163/2020|EPI ISL 513623|B.1.214|Democratic Republic of the Congo|2020-05-08	Africa|hCoV-19/South Africa/R10007/2020|EPI ISL 490258|B.1.1.53|South Africa|2020-05-08	0.0003937553	Africa
Africa|hCoV-19/DRC/6203/2020|EPI ISL 514109|B.1|Democratic Republic of the Congo|2020-05-09	Africa|hCoV-19/South Africa/R10007/2020|EPI ISL 490258|B.1.1.53|South Africa|2020-05-08	0.0004912274	Africa
Africa|hCoV-19/DRC/6209/2020|EPI ISL 514110|B.1.84|Democratic Republic of the Congo|2020-05-09	Africa|hCoV-19/South Africa/R10007/2020|EPI ISL 490258|B.1.1.53|South Africa|2020-05-08	0.0003153552	Africa
Africa|hCoV-19/DRC/6227/2020|EPI ISL 514121|B.1.84|Democratic Republic of the Congo|2020-05-09	Africa|hCoV-19/South Africa/R10007/2020|EPI ISL 490258|B.1.1.53|South Africa|2020-05-08	0.0003157976	Africa
Africa|hCoV-19/DRC/6313/2020|EPI ISL 496516|B.1.84|Democratic Republic of the Congo|2020-05-09	Africa|hCoV-19/South Africa/R10007/2020|EPI ISL 490258|B.1.1.53|South Africa|2020-05-08	0.0004362418	Africa
Africa|hCoV-19/DRC/6338/2020|EPI ISL 495630|B.1|Democratic Republic of the Congo|2020-05-09	Africa|hCoV-19/South Africa/R10007/2020|EPI ISL 490258|B.1.1.53|South Africa|2020-05-08	0.0003593047	Africa
Africa|hCoV-19/DRC/6341/2020|EPI ISL 495631|B.1|Democratic Republic of the Congo|2020-05-09	Africa|hCoV-19/South Africa/R10007/2020|EPI ISL 490258|B.1.1.53|South Africa|2020-05-08	0.0004705816	Africa
Africa|hCoV-19/DRC/6342/2020|EPI ISL 495632|B.1|Democratic Republic of the Congo|2020-05-09	Africa|hCoV-19/South Africa/R10007/2020|EPI ISL 490258|B.1.1.53|South Africa|2020-05-08	0.0004295696	Africa
Africa|hCoV-19/DRC/6361/2020|EPI ISL 495633|B.1|Democratic Republic of the Congo|2020-05-09	Africa|hCoV-19/South Africa/R10007/2020|EPI ISL 490258|B.1.1.53|South Africa|2020-05-08	0.0003266171	Africa
Africa|hCoV-19/DRC/6380/2020|EPI ISL 513611|B.1.1.275|Democratic Republic of the Congo|2020-05-04	Africa|hCoV-19/South Africa/R10007/2020|EPI ISL 490258|B.1.1.53|South Africa|2020-05-08	0.0001766400	Africa
Africa|hCoV-19/DRC/6384/2020|EPI ISL 513612|B.1.1.275|Democratic Republic of the Congo|2020-05-07	Africa|hCoV-19/South Africa/R10007/2020|EPI ISL 490258|B.1.1.53|South Africa|2020-05-08	0.0001418338	Africa
Africa|hCoV-19/DRC/6386/2020|EPI ISL 513613|B.1.1.275|Democratic Republic of the Congo|2020-05-07	Africa|hCoV-19/South Africa/R10007/2020|EPI ISL 490258|B.1.1.53|South Africa|2020-05-08	0.0001394752	Africa
Africa|hCoV-19/DRC/6389/2020|EPI ISL 513614|B.1.84|Democratic Republic of the Congo|2020-05-07	Africa|hCoV-19/South Africa/R10007/2020|EPI ISL 490258|B.1.1.53|South Africa|2020-05-08	0.0004248011	Africa
Africa|hCoV-19/DRC/6390/2020|EPI ISL 513615|B.1.1.275|Democratic Republic of the Congo|2020-05-04	Africa|hCoV-19/South Africa/R10007/2020|EPI ISL 490258|B.1.1.53|South Africa|2020-05-08	0.0002444413	Africa
Africa|hCoV-19/DRC/6392/2020|EPI ISL 513616|B.1|Democratic Republic of the Congo|2020-05-04	Africa|hCoV-19/South Africa/R10007/2020|EPI ISL 490258|B.1.1.53|South Africa|2020-05-08	0.0002111578	Africa
Africa|hCoV-19/DRC/6395/2020|EPI ISL 513617|B.1.1.275|Democratic Republic of the Congo|2020-05-07	Africa|hCoV-19/South Africa/R10007/2020|EPI ISL 490258|B.1.1.53|South Africa|2020-05-08	0.0002788046	Africa
Africa|hCoV-19/DRC/6398/2020|EPI ISL 513618|B.1.1.275|Democratic Republic of the Congo|2020-05-07	Africa|hCoV-19/South Africa/R10007/2020|EPI ISL 490258|B.1.1.53|South Africa|2020-05-08	0.0001742262	Africa
Africa|hCoV-19/DRC/6724/2020|EPI ISL 495634|B.1|Democratic Republic of the Congo|2020-05-11	Africa|hCoV-19/South Africa/R10007/2020|EPI ISL 490258|B.1.1.53|South Africa|2020-05-08	0.0003153507	Africa
Africa|hCoV-19/DRC/6743/2020|EPI ISL 495635|B.1.149|Democratic Republic of the Congo|2020-05-11	Africa|hCoV-19/South Africa/R10007/2020|EPI ISL 490258|B.1.1.53|South Africa|2020-05-08	0.0003249116	Africa
Africa|hCoV-19/DRC/6783/2020|EPI ISL 496501|B.1.149|Democratic Republic of the Congo|2020-05-11	Africa|hCoV-19/South Africa/R10007/2020|EPI ISL 490258|B.1.1.53|South Africa|2020-05-08	0.0003589566	Africa
Africa|hCoV-19/DRC/6784/2020|EPI ISL 495636|B.1|Democratic Republic of the Congo|2020-05-11	Africa|hCoV-19/South Africa/R10007/2020|EPI ISL 490258|B.1.1.53|South Africa|2020-05-08	0.0002798163	Africa
Africa|hCoV-19/DRC/6786/2020|EPI ISL 495637|B.1.178|Democratic Republic of the Congo|2020-05-11	Africa|hCoV-19/South Africa/R10007/2020|EPI ISL 490258|B.1.1.53|South Africa|2020-05-08	0.0003857325	Africa
Africa|hCoV-19/DRC/6791/2020|EPI ISL 495638|B.1.178|Democratic Republic of the Congo|2020-05-11	Africa|hCoV-19/South Africa/R10007/2020|EPI ISL 490258|B.1.1.53|South Africa|2020-05-08	0.0003520160	Africa
Africa|hCoV-19/DRC/6792/2020|EPI ISL 495639|B.1|Democratic Republic of the Congo|2020-05-11	Africa|hCoV-19/South Africa/R10007/2020|EPI ISL 490258|B.1.1.53|South Africa|2020-05-08	0.0003276721	Africa
Africa|hCoV-19/DRC/6801/2020|EPI ISL 514111|B.1|Democratic Republic of the Congo|2020-05-11	Africa|hCoV-19/South Africa/R10007/2020|EPI ISL 490258|B.1.1.53|South Africa|2020-05-08	0.0005305577	Africa
Africa|hCoV-19/DRC/6853/2020|EPI ISL 496502|B.1.214|Democratic Republic of the Congo|2020-05-11	Africa|hCoV-19/South Africa/R10007/2020|EPI ISL 490258|B.1.1.53|South Africa|2020-05-08	0.0003204593	Africa
Africa|hCoV-19/DRC/6854/2020|EPI ISL 496503|B.1|Democratic Republic of the Congo|2020-05-11	Africa|hCoV-19/South Africa/R10007/2020|EPI ISL 490258|B.1.1.53|South Africa|2020-05-08	0.0005039734	Africa
Africa|hCoV-19/DRC/6875/2020|EPI ISL 496504|B.1|Democratic Republic of the Congo|2020-05-11	Africa|hCoV-19/South Africa/R10007/2020|EPI ISL 490258|B.1.1.53|South Africa|2020-05-08	0.0003153660	Africa
Africa|hCoV-19/DRC/7042/2020|EPI ISL 513592|B.1.214|Democratic Republic of the Congo|2020-05-12	Africa|hCoV-19/South Africa/R10007/2020|EPI ISL 490258|B.1.1.53|South Africa|2020-05-08	0.0003506194	Africa
Africa|hCoV-19/DRC/7061/2020|EPI ISL 513593|B.1|Democratic Republic of the Congo|2020-05-12	Africa|hCoV-19/South Africa/R10007/2020|EPI ISL 490258|B.1.1.53|South Africa|2020-05-08	0.0002876697	Africa
Africa|hCoV-19/DRC/7140/2020|EPI ISL 513594|B.1.214|Democratic Republic of the Congo|2020-05-12	Africa|hCoV-19/South Africa/R10007/2020|EPI ISL 490258|B.1.1.53|South Africa|2020-05-08	0.0004617689	Africa
Africa|hCoV-19/DRC/7200/2020|EPI ISL 514112|B.1|Democratic Republic of the Congo|2020-05-13	Africa|hCoV-19/South Africa/R10007/2020|EPI ISL 490258|B.1.1.53|South Africa|2020-05-08	0.0004531676	Africa
Africa|hCoV-19/DRC/7211/2020|EPI ISL 514122|B.1.149|Democratic Republic of the Congo|2020-05-13	Africa|hCoV-19/South Africa/R10007/2020|EPI ISL 490258|B.1.1.53|South Africa|2020-05-08	0.0004199056	Africa
Africa|hCoV-19/DRC/7248/2020|EPI ISL 514123|B.1|Democratic Republic of the Congo|2020-05-13	Africa|hCoV-19/South Africa/R10007/2020|EPI ISL 490258|B.1.1.53|South Africa|2020-05-08	0.0003220943	Africa
Africa|hCoV-19/DRC/7255/2020|EPI ISL 514124|B.1.149|Democratic Republic of the Congo|2020-05-13	Africa|hCoV-19/South Africa/R10007/2020|EPI ISL 490258|B.1.1.53|South Africa|2020-05-08	0.0004588487	Africa
Africa|hCoV-19/DRC/73/2020|EPI ISL 417941|B.1.178|Democratic Republic of the Congo|2020-03-18	Africa|hCoV-19/South Africa/R10007/2020|EPI ISL 490258|B.1.1.53|South Africa|2020-05-08	0.0002446462	Africa
Africa|hCoV-19/DRC/7386/2020|EPI ISL 513595|B.1.5|Democratic Republic of the Congo|2020-05-14	Africa|hCoV-19/South Africa/R10007/2020|EPI ISL 490258|B.1.1.53|South Africa|2020-05-08	0.0002505430	Africa
Africa|hCoV-19/DRC/7430/2020|EPI ISL 496517|B.1.1.1|Democratic Republic of the Congo|2020-05-14	Africa|hCoV-19/South Africa/R10007/2020|EPI ISL 490258|B.1.1.53|South Africa|2020-05-08	0.0004389161	Africa
Africa|hCoV-19/DRC/7434/2020|EPI ISL 513621|B.1.1.1|Democratic Republic of the Congo|2020-05-14	Africa|hCoV-19/South Africa/R10007/2020|EPI ISL 490258|B.1.1.53|South Africa|2020-05-08	0.0004319036	Africa
Africa|hCoV-19/DRC/7471/2020|EPI ISL 513596|B.1.214|Democratic Republic of the Congo|2020-05-14	Africa|hCoV-19/South Africa/R10007/2020|EPI ISL 490258|B.1.1.53|South Africa|2020-05-08	0.0003519293	Africa
Africa|hCoV-19/DRC/7488/2020|EPI ISL 514113|B.1.1|Democratic Republic of the Congo|2020-05-14	Africa|hCoV-19/South Africa/R10007/2020|EPI ISL 490258|B.1.1.53|South Africa|2020-05-08	0.0001050657	Africa
Africa|hCoV-19/DRC/7713/2020|EPI ISL 495640|B.1|Democratic Republic of the Congo|2020-05-14	Africa|hCoV-19/South Africa/R10007/2020|EPI ISL 490258|B.1.1.53|South Africa|2020-05-08	0.0005369674	Africa
Africa|hCoV-19/DRC/7864/2020|EPI ISL 496505|B.1.214|Democratic Republic of the Congo|2020-05-15	Africa|hCoV-19/South Africa/R10007/2020|EPI ISL 490258|B.1.1.53|South Africa|2020-05-08	0.0004284609	Africa
Africa|hCoV-19/DRC/7920/2020|EPI ISL 495641|B.1|Democratic Republic of the Congo|2020-05-15	Africa|hCoV-19/South Africa/R10007/2020|EPI ISL 490258|B.1.1.53|South Africa|2020-05-08	0.0004559800	Africa
Africa|hCoV-19/DRC/80/2020|EPI ISL 417942|B.1.178|Democratic Republic of the Congo|2020-03-18	Africa|hCoV-19/South Africa/R10007/2020|EPI ISL 490258|B.1.1.53|South Africa|2020-05-08	0.0002450059	Africa
Africa|hCoV-19/DRC/8018/2020|EPI ISL 514125|B.1.5|Democratic Republic of the Congo|2020-05-15	Africa|hCoV-19/South Africa/R10007/2020|EPI ISL 490258|B.1.1.53|South Africa|2020-05-08	0.0004327295	Africa
Africa|hCoV-19/DRC/81/2020|EPI ISL 417944|B.1.9|Democratic Republic of the Congo|2020-03-18	Africa|hCoV-19/South Africa/R10007/2020|EPI ISL 490258|B.1.1.53|South Africa|2020-05-08	0.0003503521	Africa
Africa|hCoV-19/DRC/82/2020|EPI ISL 417946|B.1.5|Democratic Republic of the Congo|2020-03-18	Africa|hCoV-19/South Africa/R10007/2020|EPI ISL 490258|B.1.1.53|South Africa|2020-05-08	0.0002090809	Africa
Africa|hCoV-19/DRC/94/2020|EPI ISL 417947|B.1|Democratic Republic of the Congo|2020-03-19	Africa|hCoV-19/South Africa/R10007/2020|EPI ISL 490258|B.1.1.53|South Africa|2020-05-08	0.0002440459	Africa
Africa|hCoV-19/DRC/998/2020|EPI ISL 429254|B.1|Democratic Republic of the Congo|2020-04-03	Africa|hCoV-19/South Africa/R10007/2020|EPI ISL 490258|B.1.1.53|South Africa|2020-05-08	0.0003259902	Africa
Africa|hCoV-19/DRC/KN-0038/2020|EPI ISL 417434|B.1.128|Democratic Republic of the Congo|2020-03-14	Africa|hCoV-19/South Africa/R10007/2020|EPI ISL 490258|B.1.1.53|South Africa|2020-05-08	0.0003603457	Africa
Africa|hCoV-19/DRC/KN-0054/2020|EPI ISL 417437|B.1.178|Democratic Republic of the Congo|2020-03-17	Africa|hCoV-19/South Africa/R10007/2020|EPI ISL 490258|B.1.1.53|South Africa|2020-05-08	0.0002791365	Africa
Africa|hCoV-19/DRC/KN-0058/2020|EPI ISL 417438|B.1|Democratic Republic of the Congo|2020-03-17	Africa|hCoV-19/South Africa/R10007/2020|EPI ISL 490258|B.1.1.53|South Africa|2020-05-08	0.0002462432	Africa
Africa|hCoV-19/DRC/KN-0060/2020|EPI ISL 417440|B.1|Democratic Republic of the Congo|2020-03-17	Africa|hCoV-19/South Africa/R10007/2020|EPI ISL 490258|B.1.1.53|South Africa|2020-05-08	0.0002793662	Africa
Africa|hCoV-19/DRC/KN-0070/2020|EPI ISL 417441|B.1.178|Democratic Republic of the Congo|2020-03-17	Africa|hCoV-19/South Africa/R10007/2020|EPI ISL 490258|B.1.1.53|South Africa|2020-05-08	0.0002500724	Africa
Africa|hCoV-19/DRC/KN-0072/2020|EPI ISL 417442|B.1.178|Democratic Republic of the Congo|2020-03-18	Africa|hCoV-19/South Africa/R10007/2020|EPI ISL 490258|B.1.1.53|South Africa|2020-05-08	0.0002452372	Africa
Africa|hCoV-19/DRC/KN-13/2020|EPI ISL 414647|B.1|Democratic Republic of the Congo|2020-03-09	Africa|hCoV-19/South Africa/R10007/2020|EPI ISL 490258|B.1.1.53|South Africa|2020-05-08	0.0002498547	Africa
Africa|hCoV-19/Egypt/Army-MCL001/2020|EPI ISL 510526|B.1|Egypt|2020-06-01	Africa|hCoV-19/South Africa/R10007/2020|EPI ISL 490258|B.1.1.53|South Africa|2020-05-08	0.0003833987	Africa
Africa|hCoV-19/Egypt/C-CU001a-S1/2020|EPI ISL 529031|B.1.255|Egypt|2020-05-19	Africa|hCoV-19/South Africa/R10007/2020|EPI ISL 490258|B.1.1.53|South Africa|2020-05-08	0.0004183513	Africa
Africa|hCoV-19/Egypt/C-CU002b-S3/2020|EPI ISL 529032|B.1.1.1|Egypt|2020-06-19	Africa|hCoV-19/South Africa/R10007/2020|EPI ISL 490258|B.1.1.53|South Africa|2020-05-08	0.0004531046	Africa
Africa|hCoV-19/Egypt/C-VSVRI-SERVAC/2020|EPI ISL 528386|B.1.255|Egypt|2020-08-22	Africa|hCoV-19/South Africa/R10007/2020|EPI ISL 490258|B.1.1.53|South Africa|2020-05-08	0.0002439694	Africa
Africa|hCoV-19/Egypt/CUNCI-7I028/2020|EPI ISL 524426|B.1.255|Egypt|2020-07-19	Africa|hCoV-19/South Africa/R10007/2020|EPI ISL 490258|B.1.1.53|South Africa|2020-05-08	0.0002439694	Africa
Africa|hCoV-19/Egypt/CUNCI-HGC002/2020|EPI ISL 468045|B.1|Egypt|2020-05-02	Africa|hCoV-19/South Africa/R10007/2020|EPI ISL 490258|B.1.1.53|South Africa|2020-05-08	0.0002441966	Africa
Africa|hCoV-19/Egypt/CUNCI-HGC004/2020|EPI ISL 468048|B.1|Egypt|2020-05-02	Africa|hCoV-19/South Africa/R10007/2020|EPI ISL 490258|B.1.1.53|South Africa|2020-05-08	0.0002441285	Africa
Africa|hCoV-19/Egypt/CUNCI-HGC005/2020|EPI ISL 468052|B.1|Egypt|2020-05-02	Africa|hCoV-19/South Africa/R10007/2020|EPI ISL 490258|B.1.1.53|South Africa|2020-05-08	0.0003139101	Africa
Africa|hCoV-19/Egypt/CUNCI-HGC006/2020|EPI ISL 468050|B.1|Egypt|2020-05-02	Africa|hCoV-19/South Africa/R10007/2020|EPI ISL 490258|B.1.1.53|South Africa|2020-05-08	0.0003138488	Africa
Africa|hCoV-19/Egypt/CUNCI-HGC007-2/2020|EPI ISL 468054|B.1|Egypt|2020-05-02	Africa|hCoV-19/South Africa/R10007/2020|EPI ISL 490258|B.1.1.53|South Africa|2020-05-08	0.0003486638	Africa
Africa|hCoV-19/Egypt/CUNCI-HGC007/2020|EPI ISL 468046|B.1|Egypt|2020-05-02	Africa|hCoV-19/South Africa/R10007/2020|EPI ISL 490258|B.1.1.53|South Africa|2020-05-08	0.0003139036	Africa
Africa|hCoV-19/Egypt/CUNCI-HGC008/2020|EPI ISL 468044|B.1|Egypt|2020-05-02	Africa|hCoV-19/South Africa/R10007/2020|EPI ISL 490258|B.1.1.53|South Africa|2020-05-08	0.0003139145	Africa
Africa|hCoV-19/Egypt/CUNCI-HGC009/2020|EPI ISL 468053|B.1|Egypt|2020-05-02	Africa|hCoV-19/South Africa/R10007/2020|EPI ISL 490258|B.1.1.53|South Africa|2020-05-08	0.0002442307	Africa
Africa|hCoV-19/Egypt/CUNCI-HGC010/2020|EPI ISL 468055|B.1.247|Egypt|2020-05-02	Africa|hCoV-19/South Africa/R10007/2020|EPI ISL 490258|B.1.1.53|South Africa|2020-05-08	0.0004883434	Africa
Africa|hCoV-19/Egypt/CUNCI-HGC011/2020|EPI ISL 468059|B.1|Egypt|2020-05-02	Africa|hCoV-19/South Africa/R10007/2020|EPI ISL 490258|B.1.1.53|South Africa|2020-05-08	0.0003139331	Africa
Africa|hCoV-19/Egypt/CUNCI-HGC012/2020|EPI ISL 468051|B.1.255|Egypt|2020-05-02	Africa|hCoV-19/South Africa/R10007/2020|EPI ISL 490258|B.1.1.53|South Africa|2020-05-08	0.0004534701	Africa
Africa|hCoV-19/Egypt/CUNCI-HGC013/2020|EPI ISL 468047|B.1.201|Egypt|2020-05-02	Africa|hCoV-19/South Africa/R10007/2020|EPI ISL 490258|B.1.1.53|South Africa|2020-05-08	0.0003836933	Africa
Africa|hCoV-19/Egypt/CUNCI-HGC014/2020|EPI ISL 468060|B.1.5|Egypt|2020-05-02	Africa|hCoV-19/South Africa/R10007/2020|EPI ISL 490258|B.1.1.53|South Africa|2020-05-08	0.0001744006	Africa
Africa|hCoV-19/Egypt/CUNCI-HGC015/2020|EPI ISL 468056|B.1|Egypt|2020-05-02	Africa|hCoV-19/South Africa/R10007/2020|EPI ISL 490258|B.1.1.53|South Africa|2020-05-08	0.0001743945	Africa
Africa|hCoV-19/Egypt/CUNCI-HGC016/2020|EPI ISL 468058|B.1|Egypt|2020-05-02	Africa|hCoV-19/South Africa/R10007/2020|EPI ISL 490258|B.1.1.53|South Africa|2020-05-08	0.0003145506	Africa
Africa|hCoV-19/Egypt/CUNCI-HGC021/2020|EPI ISL 468061|B.1|Egypt|2020-05-02	Africa|hCoV-19/South Africa/R10007/2020|EPI ISL 490258|B.1.1.53|South Africa|2020-05-08	0.0003143891	Africa
Africa|hCoV-19/Egypt/CUNCI-HGC023/2020|EPI ISL 468057|B.1.5|Egypt|2020-05-02	Africa|hCoV-19/South Africa/R10007/2020|EPI ISL 490258|B.1.1.53|South Africa|2020-05-08	0.0002093048	Africa
Africa|hCoV-19/Egypt/CUNCI-HGC028/2020|EPI ISL 468062|B.1|Egypt|2020-05-02	Africa|hCoV-19/South Africa/R10007/2020|EPI ISL 490258|B.1.1.53|South Africa|2020-05-08	0.0003843633	Africa
Africa|hCoV-19/Egypt/CUNCI-HGC3I011/2020|EPI ISL 479697|B.1|Egypt|2020-06-02	Africa|hCoV-19/South Africa/R10007/2020|EPI ISL 490258|B.1.1.53|South Africa|2020-05-08	0.0003136922	Africa
Africa|hCoV-19/Egypt/CUNCI-HGC3I012/2020|EPI ISL 479693|B.1.255|Egypt|2020-06-02	Africa|hCoV-19/South Africa/R10007/2020|EPI ISL 490258|B.1.1.53|South Africa|2020-05-08	0.0004531224	Africa
Africa|hCoV-19/Egypt/CUNCI-HGC3I013/2020|EPI ISL 479694|B.1.201|Egypt|2020-06-02	Africa|hCoV-19/South Africa/R10007/2020|EPI ISL 490258|B.1.1.53|South Africa|2020-05-08	0.0003833991	Africa
Africa|hCoV-19/Egypt/CUNCI-HGC3I014/2020|EPI ISL 479696|B.1.5|Egypt|2020-06-02	Africa|hCoV-19/South Africa/R10007/2020|EPI ISL 490258|B.1.1.53|South Africa|2020-05-08	0.0001742608	Africa
Africa|hCoV-19/Egypt/CUNCI-HGC3I02/2020|EPI ISL 479686|B.1|Egypt|2020-06-02	Africa|hCoV-19/South Africa/R10007/2020|EPI ISL 490258|B.1.1.53|South Africa|2020-05-08	0.0002788475	Africa
Africa|hCoV-19/Egypt/CUNCI-HGC3I023/2020|EPI ISL 479695|B.1.5|Egypt|2020-06-02	Africa|hCoV-19/South Africa/R10007/2020|EPI ISL 490258|B.1.1.53|South Africa|2020-05-08	0.0002091443	Africa
Africa|hCoV-19/Egypt/CUNCI-HGC3I025/2020|EPI ISL 479691|B.1|Egypt|2020-06-02	Africa|hCoV-19/South Africa/R10007/2020|EPI ISL 490258|B.1.1.53|South Africa|2020-05-08	0.0003485896	Africa
Africa|hCoV-19/Egypt/CUNCI-HGC3I03/2020|EPI ISL 479687|B.1|Egypt|2020-06-02	Africa|hCoV-19/South Africa/R10007/2020|EPI ISL 490258|B.1.1.53|South Africa|2020-05-08	0.0003136629	Africa
Africa|hCoV-19/Egypt/CUNCI-HGC3I05/2020|EPI ISL 479690|B.1|Egypt|2020-06-02	Africa|hCoV-19/South Africa/R10007/2020|EPI ISL 490258|B.1.1.53|South Africa|2020-05-08	0.0003136695	Africa
Africa|hCoV-19/Egypt/CUNCI-HGC3I06/2020|EPI ISL 479688|B.1|Egypt|2020-06-02	Africa|hCoV-19/South Africa/R10007/2020|EPI ISL 490258|B.1.1.53|South Africa|2020-05-08	0.0003136738	Africa
Africa|hCoV-19/Egypt/CUNCI-HGC3I08/2020|EPI ISL 479698|B.1|Egypt|2020-06-02	Africa|hCoV-19/South Africa/R10007/2020|EPI ISL 490258|B.1.1.53|South Africa|2020-05-08	0.0003136738	Africa
Africa|hCoV-19/Egypt/CUNCI-HGC3I09/2020|EPI ISL 479692|B.1|Egypt|2020-06-02	Africa|hCoV-19/South Africa/R10007/2020|EPI ISL 490258|B.1.1.53|South Africa|2020-05-08	0.0002440434	Africa
Africa|hCoV-19/Egypt/CUNCI-HGC4I003/2020|EPI ISL 479699|B.1.1.247|Egypt|2020-06-02	Africa|hCoV-19/South Africa/R10007/2020|EPI ISL 490258|B.1.1.53|South Africa|2020-05-08	0.0003136835	Africa
Africa|hCoV-19/Egypt/CUNCI-HGC4I004/2020|EPI ISL 479700|B.1.1.296|Egypt|2020-06-02	Africa|hCoV-19/South Africa/R10007/2020|EPI ISL 490258|B.1.1.53|South Africa|2020-05-08	0.0002090875	Africa
Africa|hCoV-19/Egypt/CUNCI-HGC4I015/2020|EPI ISL 479728|B.1.1.123|Egypt|2020-06-02	Africa|hCoV-19/South Africa/R10007/2020|EPI ISL 490258|B.1.1.53|South Africa|2020-05-08	0.0002439880	Africa
Africa|hCoV-19/Egypt/CUNCI-HGC4I022/2020|EPI ISL 479705|B.1.1|Egypt|2020-06-02	Africa|hCoV-19/South Africa/R10007/2020|EPI ISL 490258|B.1.1.53|South Africa|2020-05-08	0.0003485446	Africa
Africa|hCoV-19/Egypt/CUNCI-HGC4I023/2020|EPI ISL 479729|B.1.1.247|Egypt|2020-06-02	Africa|hCoV-19/South Africa/R10007/2020|EPI ISL 490258|B.1.1.53|South Africa|2020-05-08	0.0001742845	Africa
Africa|hCoV-19/Egypt/CUNCI-HGC4I025/2020|EPI ISL 479706|B.1.255|Egypt|2020-06-02	Africa|hCoV-19/South Africa/R10007/2020|EPI ISL 490258|B.1.1.53|South Africa|2020-05-08	0.0003834031	Africa
Africa|hCoV-19/Egypt/CUNCI-HGC4I026/2020|EPI ISL 479702|B.1|Egypt|2020-06-02	Africa|hCoV-19/South Africa/R10007/2020|EPI ISL 490258|B.1.1.53|South Africa|2020-05-08	0.0004535696	Africa
Africa|hCoV-19/Egypt/CUNCI-HGC4I029/2020|EPI ISL 479701|B.1.1.1|Egypt|2020-06-02	Africa|hCoV-19/South Africa/R10007/2020|EPI ISL 490258|B.1.1.53|South Africa|2020-05-08	0.0003834030	Africa
Africa|hCoV-19/Egypt/CUNCI-HGC4I030/2020|EPI ISL 479703|B.1|Egypt|2020-06-02	Africa|hCoV-19/South Africa/R10007/2020|EPI ISL 490258|B.1.1.53|South Africa|2020-05-08	0.0003833912	Africa
Africa|hCoV-19/Egypt/CUNCI-HGC4I031/2020|EPI ISL 479707|B.1.1.1|Egypt|2020-06-02	Africa|hCoV-19/South Africa/R10007/2020|EPI ISL 490258|B.1.1.53|South Africa|2020-05-08	0.0004531206	Africa
Africa|hCoV-19/Egypt/CUNCI-HGC4I032/2020|EPI ISL 479709|B.1.1|Egypt|2020-06-02	Africa|hCoV-19/South Africa/R10007/2020|EPI ISL 490258|B.1.1.53|South Africa|2020-05-08	0.0002092770	Africa
Africa|hCoV-19/Egypt/CUNCI-HGC4I033/2020|EPI ISL 479704|B.1|Egypt|2020-06-02	Africa|hCoV-19/South Africa/R10007/2020|EPI ISL 490258|B.1.1.53|South Africa|2020-05-08	0.0002788669	Africa
Africa|hCoV-19/Egypt/CUNCI-HGC4I034/2020|EPI ISL 479708|B.1.255|Egypt|2020-06-02	Africa|hCoV-19/South Africa/R10007/2020|EPI ISL 490258|B.1.1.53|South Africa|2020-05-08	0.0002439439	Africa
Africa|hCoV-19/Egypt/CUNCI-HGC5I001/2020|EPI ISL 479710|B.1.1|Egypt|2020-06-02	Africa|hCoV-19/South Africa/R10007/2020|EPI ISL 490258|B.1.1.53|South Africa|2020-05-08	0.0000697153	Africa
Africa|hCoV-19/Egypt/CUNCI-HGC5I003/2020|EPI ISL 479711|B.1|Egypt|2020-06-02	Africa|hCoV-19/South Africa/R10007/2020|EPI ISL 490258|B.1.1.53|South Africa|2020-05-08	0.0002091144	Africa
Africa|hCoV-19/Egypt/CUNCI-HGC5I010/2020|EPI ISL 479730|B.1.1|Egypt|2020-06-02	Africa|hCoV-19/South Africa/R10007/2020|EPI ISL 490258|B.1.1.53|South Africa|2020-05-08	0.0001394364	Africa
Africa|hCoV-19/Egypt/CUNCI-HGC5I011/2020|EPI ISL 479712|B.1.1|Egypt|2020-06-02	Africa|hCoV-19/South Africa/R10007/2020|EPI ISL 490258|B.1.1.53|South Africa|2020-05-08	0.0000697055	Africa
Africa|hCoV-19/Egypt/CUNCI-HGC5I012/2020|EPI ISL 479713|B.1.1|Egypt|2020-06-02	Africa|hCoV-19/South Africa/R10007/2020|EPI ISL 490258|B.1.1.53|South Africa|2020-05-08	0.0001045314	Africa
Africa|hCoV-19/Egypt/CUNCI-HGC5I014/2020|EPI ISL 479714|B.1.255|Egypt|2020-06-02	Africa|hCoV-19/South Africa/R10007/2020|EPI ISL 490258|B.1.1.53|South Africa|2020-05-08	0.0003834164	Africa
Africa|hCoV-19/Egypt/CUNCI-HGC5I015/2020|EPI ISL 475722|B.1.255|Egypt|2020-05-02	Africa|hCoV-19/South Africa/R10007/2020|EPI ISL 490258|B.1.1.53|South Africa|2020-05-08	0.0004533687	Africa
Africa|hCoV-19/Egypt/CUNCI-HGC5I016/2020|EPI ISL 479731|B.1|Egypt|2020-06-02	Africa|hCoV-19/South Africa/R10007/2020|EPI ISL 490258|B.1.1.53|South Africa|2020-05-08	0.0002788445	Africa
Africa|hCoV-19/Egypt/CUNCI-HGC5I022/2020|EPI ISL 479715|B.1.1|Egypt|2020-06-02	Africa|hCoV-19/South Africa/R10007/2020|EPI ISL 490258|B.1.1.53|South Africa|2020-05-08	0.0001393829	Africa
Africa|hCoV-19/Egypt/CUNCI-HGC5I025/2020|EPI ISL 479716|A|Egypt|2020-06-02	Africa|hCoV-19/South Africa/R10007/2020|EPI ISL 490258|B.1.1.53|South Africa|2020-05-08	0.0002095335	Africa
Africa|hCoV-19/Egypt/CUNCI-HGC5I026/2020|EPI ISL 479735|B.1.5|Egypt|2020-06-02	Africa|hCoV-19/South Africa/R10007/2020|EPI ISL 490258|B.1.1.53|South Africa|2020-05-08	0.0003835941	Africa
Africa|hCoV-19/Egypt/CUNCI-HGC5I029/2020|EPI ISL 479734|B.1|Egypt|2020-06-02	Africa|hCoV-19/South Africa/R10007/2020|EPI ISL 490258|B.1.1.53|South Africa|2020-05-08	0.0002788863	Africa
Africa|hCoV-19/Egypt/CUNCI-HGC5I030/2020|EPI ISL 479721|B.1.5|Egypt|2020-06-02	Africa|hCoV-19/South Africa/R10007/2020|EPI ISL 490258|B.1.1.53|South Africa|2020-05-08	0.0001742851	Africa
Africa|hCoV-19/Egypt/CUNCI-HGC5I033/2020|EPI ISL 479717|B.1.5|Egypt|2020-06-02	Africa|hCoV-19/South Africa/R10007/2020|EPI ISL 490258|B.1.1.53|South Africa|2020-05-08	0.0001394363	Africa
Africa|hCoV-19/Egypt/CUNCI-HGC5I034/2020|EPI ISL 479720|B.1.5|Egypt|2020-06-02	Africa|hCoV-19/South Africa/R10007/2020|EPI ISL 490258|B.1.1.53|South Africa|2020-05-08	0.0002090998	Africa
Africa|hCoV-19/Egypt/CUNCI-HGC6I002/2020|EPI ISL 479719|B.1.1.1|Egypt|2020-06-02	Africa|hCoV-19/South Africa/R10007/2020|EPI ISL 490258|B.1.1.53|South Africa|2020-05-08	0.0003485167	Africa
Africa|hCoV-19/Egypt/CUNCI-HGC6I003/2020|EPI ISL 479718|B.1.5|Egypt|2020-06-02	Africa|hCoV-19/South Africa/R10007/2020|EPI ISL 490258|B.1.1.53|South Africa|2020-05-08	0.0002788406	Africa
Africa|hCoV-19/Egypt/CUNCI-HGC6I007/2020|EPI ISL 479722|B.1|Egypt|2020-06-02	Africa|hCoV-19/South Africa/R10007/2020|EPI ISL 490258|B.1.1.53|South Africa|2020-05-08	0.0002091662	Africa
Africa|hCoV-19/Egypt/CUNCI-HGC6I010/2020|EPI ISL 478672|B.1|Egypt|2020-06-02	Africa|hCoV-19/South Africa/R10007/2020|EPI ISL 490258|B.1.1.53|South Africa|2020-05-08	0.0003833725	Africa
Africa|hCoV-19/Egypt/CUNCI-HGC6I011/2020|EPI ISL 479727|A|Egypt|2020-06-02	Africa|hCoV-19/South Africa/R10007/2020|EPI ISL 490258|B.1.1.53|South Africa|2020-05-08	0.0006973179	Africa
Africa|hCoV-19/Egypt/CUNCI-HGC6I015/2020|EPI ISL 479725|B.1.1|Egypt|2020-06-02	Africa|hCoV-19/South Africa/R10007/2020|EPI ISL 490258|B.1.1.53|South Africa|2020-05-08	0.0002439244	Africa
Africa|hCoV-19/Egypt/CUNCI-HGC6I016/2020|EPI ISL 475723|B.1.247|Egypt|2020-06-02	Africa|hCoV-19/South Africa/R10007/2020|EPI ISL 490258|B.1.1.53|South Africa|2020-05-08	0.0004884136	Africa
Africa|hCoV-19/Egypt/CUNCI-HGC6I024/2020|EPI ISL 479732|B.1.1.247|Egypt|2020-06-02	Africa|hCoV-19/South Africa/R10007/2020|EPI ISL 490258|B.1.1.53|South Africa|2020-05-08	0.0002093332	Africa
Africa|hCoV-19/Egypt/CUNCI-HGC6I026/2020|EPI ISL 479724|B.1.1.1|Egypt|2020-06-02	Africa|hCoV-19/South Africa/R10007/2020|EPI ISL 490258|B.1.1.53|South Africa|2020-05-08	0.0003833761	Africa
Africa|hCoV-19/Egypt/CUNCI-HGC6I029/2020|EPI ISL 477161|B.1.255|Egypt|2020-06-02	Africa|hCoV-19/South Africa/R10007/2020|EPI ISL 490258|B.1.1.53|South Africa|2020-05-08	0.0003833898	Africa
Africa|hCoV-19/Egypt/CUNCI-HGC6I031/2020|EPI ISL 475724|B.1.1.1|Egypt|2020-06-02	Africa|hCoV-19/South Africa/R10007/2020|EPI ISL 490258|B.1.1.53|South Africa|2020-05-08	0.0003487391	Africa
Africa|hCoV-19/Egypt/CUNCI-HGC6I032/2020|EPI ISL 479733|B.1.1.1|Egypt|2020-06-02	Africa|hCoV-19/South Africa/R10007/2020|EPI ISL 490258|B.1.1.53|South Africa|2020-05-08	0.0003485653	Africa
Africa|hCoV-19/Egypt/CUNCI-HGC6I033/2020|EPI ISL 479723|B.1.1.1|Egypt|2020-06-02	Africa|hCoV-19/South Africa/R10007/2020|EPI ISL 490258|B.1.1.53|South Africa|2020-05-08	0.0003485496	Africa
Africa|hCoV-19/Egypt/CUNCI-HGC7I01/2020|EPI ISL 529141|B.1|Egypt|2020-07-19	Africa|hCoV-19/South Africa/R10007/2020|EPI ISL 490258|B.1.1.53|South Africa|2020-05-08	0.0004183147	Africa
Africa|hCoV-19/Egypt/CUNCI-HGC7I02/2020|EPI ISL 529142|A|Egypt|2020-07-19	Africa|hCoV-19/South Africa/R10007/2020|EPI ISL 490258|B.1.1.53|South Africa|2020-05-08	0.0006625075	Africa
Africa|hCoV-19/Egypt/CUNCI-HGC7I07/2020|EPI ISL 529145|B.1|Egypt|2020-07-19	Africa|hCoV-19/South Africa/R10007/2020|EPI ISL 490258|B.1.1.53|South Africa|2020-05-08	0.0003834565	Africa
Africa|hCoV-19/Egypt/EGY-020/2020|EPI ISL 526975|B.1|Egypt|2020-08-14	Africa|hCoV-19/South Africa/R10007/2020|EPI ISL 490258|B.1.1.53|South Africa|2020-05-08	0.0003833992	Africa
Africa|hCoV-19/Egypt/EGY-041/2020|EPI ISL 526997|B.1|Egypt|2020-08-22	Africa|hCoV-19/South Africa/R10007/2020|EPI ISL 490258|B.1.1.53|South Africa|2020-05-08	0.0003833992	Africa
Africa|hCoV-19/Egypt/EGY-S031/2020|EPI ISL 526986|B.1|Egypt|2020-08-17	Africa|hCoV-19/South Africa/R10007/2020|EPI ISL 490258|B.1.1.53|South Africa|2020-05-08	0.0003833992	Africa
Africa|hCoV-19/Egypt/HCoV2-Egy-002/2020|EPI ISL 510532|B.1|Egypt|2020-06-02	Africa|hCoV-19/South Africa/R10007/2020|EPI ISL 490258|B.1.1.53|South Africa|2020-05-08	0.0003833992	Africa
Africa|hCoV-19/Egypt/MASRI-005/2020|EPI ISL 482759|B.1|Egypt|2020-04-30	Africa|hCoV-19/South Africa/R10007/2020|EPI ISL 490258|B.1.1.53|South Africa|2020-05-08	0.0002439389	Africa
Africa|hCoV-19/Egypt/MASRI-007/2020|EPI ISL 482760|B.1|Egypt|2020-04-28	Africa|hCoV-19/South Africa/R10007/2020|EPI ISL 490258|B.1.1.53|South Africa|2020-05-08	0.0003138629	Africa
Africa|hCoV-19/Egypt/MASRI-008/2020|EPI ISL 482761|B.1|Egypt|2020-04-30	Africa|hCoV-19/South Africa/R10007/2020|EPI ISL 490258|B.1.1.53|South Africa|2020-05-08	0.0002454550	Africa
Africa|hCoV-19/Egypt/MASRI-009/2020|EPI ISL 483035|A|Egypt|2020-04-30	Africa|hCoV-19/South Africa/R10007/2020|EPI ISL 490258|B.1.1.53|South Africa|2020-05-08	0.0005577590	Africa
Africa|hCoV-19/Egypt/MASRI-011/2020|EPI ISL 482762|B.1|Egypt|2020-05-05	Africa|hCoV-19/South Africa/R10007/2020|EPI ISL 490258|B.1.1.53|South Africa|2020-05-08	0.0003137208	Africa
Africa|hCoV-19/Egypt/MASRI-012/2020|EPI ISL 482763|B.1|Egypt|2020-05-05	Africa|hCoV-19/South Africa/R10007/2020|EPI ISL 490258|B.1.1.53|South Africa|2020-05-08	0.0002090861	Africa
Africa|hCoV-19/Egypt/MASRI-014/2020|EPI ISL 482765|B.1|Egypt|2020-04-30	Africa|hCoV-19/South Africa/R10007/2020|EPI ISL 490258|B.1.1.53|South Africa|2020-05-08	0.0004532106	Africa
Africa|hCoV-19/Egypt/MASRI-015/2020|EPI ISL 482766|B.1.36|Egypt|2020-05-11	Africa|hCoV-19/South Africa/R10007/2020|EPI ISL 490258|B.1.1.53|South Africa|2020-05-08	0.0005228842	Africa
Africa|hCoV-19/Egypt/MASRI-016/2020|EPI ISL 482767|B.1|Egypt|2020-05-11	Africa|hCoV-19/South Africa/R10007/2020|EPI ISL 490258|B.1.1.53|South Africa|2020-05-08	0.0004535267	Africa
Africa|hCoV-19/Egypt/MASRI-018/2020|EPI ISL 483036|A|Egypt|2020-05-10	Africa|hCoV-19/South Africa/R10007/2020|EPI ISL 490258|B.1.1.53|South Africa|2020-05-08	0.0006672763	Africa
Africa|hCoV-19/Egypt/MASRI-020/2020|EPI ISL 483037|B.1|Egypt|2020-05-13	Africa|hCoV-19/South Africa/R10007/2020|EPI ISL 490258|B.1.1.53|South Africa|2020-05-08	0.0005284728	Africa
Africa|hCoV-19/Egypt/MASRI-022/2020|EPI ISL 482768|B.1.255|Egypt|2020-05-13	Africa|hCoV-19/South Africa/R10007/2020|EPI ISL 490258|B.1.1.53|South Africa|2020-05-08	0.0004189369	Africa
Africa|hCoV-19/Egypt/MASRI-023/2020|EPI ISL 482769|B.1|Egypt|2020-05-11	Africa|hCoV-19/South Africa/R10007/2020|EPI ISL 490258|B.1.1.53|South Africa|2020-05-08	0.0002442271	Africa
Africa|hCoV-19/Egypt/MASRI-024/2020|EPI ISL 482770|B.1|Egypt|2020-05-11	Africa|hCoV-19/South Africa/R10007/2020|EPI ISL 490258|B.1.1.53|South Africa|2020-05-08	0.0003136661	Africa
Africa|hCoV-19/Egypt/MASRI-025/2020|EPI ISL 482771|B.1|Egypt|2020-05-10	Africa|hCoV-19/South Africa/R10007/2020|EPI ISL 490258|B.1.1.53|South Africa|2020-05-08	0.0004533417	Africa
Africa|hCoV-19/Egypt/MASRI-026/2020|EPI ISL 482772|B.1|Egypt|2020-05-10	Africa|hCoV-19/South Africa/R10007/2020|EPI ISL 490258|B.1.1.53|South Africa|2020-05-08	0.0003485932	Africa
Africa|hCoV-19/Egypt/MASRI-027/2020|EPI ISL 482773|B.1.1.123|Egypt|2020-05-08	Africa|hCoV-19/South Africa/R10007/2020|EPI ISL 490258|B.1.1.53|South Africa|2020-05-08	0.0001746052	Africa
Africa|hCoV-19/Egypt/MASRI-028/2020|EPI ISL 483038|B.1|Egypt|2020-05-13	Africa|hCoV-19/South Africa/R10007/2020|EPI ISL 490258|B.1.1.53|South Africa|2020-05-08	0.0003833952	Africa
Africa|hCoV-19/Egypt/MASRI-029/2020|EPI ISL 482774|B.1|Egypt|2020-05-13	Africa|hCoV-19/South Africa/R10007/2020|EPI ISL 490258|B.1.1.53|South Africa|2020-05-08	0.0003136771	Africa
Africa|hCoV-19/Egypt/MASRI-10/2020|EPI ISL 475752|B.1.255|Egypt|2020-05	Africa|hCoV-19/South Africa/R10007/2020|EPI ISL 490258|B.1.1.53|South Africa|2020-05-08	0.0004183877	Africa
Africa|hCoV-19/Egypt/MASRI-11/2020|EPI ISL 475753|B.1.36|Egypt|2020-05	Africa|hCoV-19/South Africa/R10007/2020|EPI ISL 490258|B.1.1.53|South Africa|2020-05-08	0.0005577490	Africa
Africa|hCoV-19/Egypt/MASRI-14/2020|EPI ISL 475749|B.1|Egypt|2020-05	Africa|hCoV-19/South Africa/R10007/2020|EPI ISL 490258|B.1.1.53|South Africa|2020-05-08	0.0002788183	Africa
Africa|hCoV-19/Egypt/MASRI-15/2020|EPI ISL 475750|B.1.1|Egypt|2020-05	Africa|hCoV-19/South Africa/R10007/2020|EPI ISL 490258|B.1.1.53|South Africa|2020-05-08	0.0004210224	Africa
Africa|hCoV-19/Egypt/MASRI-2/2020|EPI ISL 475745|B.1|Egypt|2020-05	Africa|hCoV-19/South Africa/R10007/2020|EPI ISL 490258|B.1.1.53|South Africa|2020-05-08	0.0003136554	Africa
Africa|hCoV-19/Egypt/MASRI-3/2020|EPI ISL 475746|A|Egypt|2020-05	Africa|hCoV-19/South Africa/R10007/2020|EPI ISL 490258|B.1.1.53|South Africa|2020-05-08	0.0005926709	Africa
Africa|hCoV-19/Egypt/MASRI-6/2020|EPI ISL 475747|B.1.255|Egypt|2020-05	Africa|hCoV-19/South Africa/R10007/2020|EPI ISL 490258|B.1.1.53|South Africa|2020-05-08	0.0003136553	Africa
Africa|hCoV-19/Egypt/MASRI-9/2020|EPI ISL 475751|B.1.1.1|Egypt|2020-05	Africa|hCoV-19/South Africa/R10007/2020|EPI ISL 490258|B.1.1.53|South Africa|2020-05-08	0.0004532422	Africa
Africa|hCoV-19/Egypt/NRC-01/2020|EPI ISL 430820|B.1|Egypt|2020-03-18	Africa|hCoV-19/South Africa/R10007/2020|EPI ISL 490258|B.1.1.53|South Africa|2020-05-08	0.0002799735	Africa
Africa|hCoV-19/Egypt/NRC-03/2020|EPI ISL 430819|B.1.246|Egypt|2020-03-18	Africa|hCoV-19/South Africa/R10007/2020|EPI ISL 490258|B.1.1.53|South Africa|2020-05-08	0.0003147553	Africa
Africa|hCoV-19/Gabon/ITM-K011/2020|EPI ISL 539573|A|Gabon|2020-03-22	Africa|hCoV-19/South Africa/R10007/2020|EPI ISL 490258|B.1.1.53|South Africa|2020-05-08	0.0005228757	Africa
Africa|hCoV-19/Gabon/ITM-K023/2020|EPI ISL 539574|B.1.178|Gabon|2020-03-27	Africa|hCoV-19/South Africa/R10007/2020|EPI ISL 490258|B.1.1.53|South Africa|2020-05-08	0.0002787931	Africa
Africa|hCoV-19/Gabon/ITM-K027/2020|EPI ISL 539575|A|Gabon|2020-03-27	Africa|hCoV-19/South Africa/R10007/2020|EPI ISL 490258|B.1.1.53|South Africa|2020-05-08	0.0005228630	Africa
Africa|hCoV-19/Gabon/ITM-K028/2020|EPI ISL 539576|B.1.292|Gabon|2020-03-27	Africa|hCoV-19/South Africa/R10007/2020|EPI ISL 490258|B.1.1.53|South Africa|2020-05-08	0.0002787988	Africa
Africa|hCoV-19/Gambia/0214/2020|EPI ISL 471158|B.1|Gambia|2020-03-29	Africa|hCoV-19/South Africa/R10007/2020|EPI ISL 490258|B.1.1.53|South Africa|2020-05-08	0.0002094398	Africa
Africa|hCoV-19/Gambia/0268/2020|EPI ISL 471159|B.1.1|Gambia|2020-03-21	Africa|hCoV-19/South Africa/R10007/2020|EPI ISL 490258|B.1.1.53|South Africa|2020-05-08	0.0001048246	Africa
Africa|hCoV-19/Gambia/0278/2020|EPI ISL 471160|B.1.1|Gambia|2020-03-20	Africa|hCoV-19/South Africa/R10007/2020|EPI ISL 490258|B.1.1.53|South Africa|2020-05-08	0.0001055399	Africa
Africa|hCoV-19/Gambia/0528/2020|EPI ISL 471161|B.1.1.293|Gambia|2020-04-30	Africa|hCoV-19/South Africa/R10007/2020|EPI ISL 490258|B.1.1.53|South Africa|2020-05-08	0.0001407081	Africa
Africa|hCoV-19/Gambia/0531/2020|EPI ISL 471162|B.1.1.293|Gambia|2020-04-30	Africa|hCoV-19/South Africa/R10007/2020|EPI ISL 490258|B.1.1.53|South Africa|2020-05-08	0.0001407179	Africa
Africa|hCoV-19/Gambia/0536/2020|EPI ISL 471163|B.1.1.293|Gambia|2020-04-30	Africa|hCoV-19/South Africa/R10007/2020|EPI ISL 490258|B.1.1.53|South Africa|2020-05-08	0.0001393747	Africa
Africa|hCoV-19/Gambia/0547/2020|EPI ISL 471164|B.1.1.293|Gambia|2020-04-30	Africa|hCoV-19/South Africa/R10007/2020|EPI ISL 490258|B.1.1.53|South Africa|2020-05-08	0.0001394572	Africa
Africa|hCoV-19/Gambia/0548/2020|EPI ISL 471165|B.1.5|Gambia|2020-04-30	Africa|hCoV-19/South Africa/R10007/2020|EPI ISL 490258|B.1.1.53|South Africa|2020-05-08	0.0001075369	Africa
Africa|hCoV-19/Gambia/1090/2020|EPI ISL 471166|B.1.1|Gambia|2020-05-04	Africa|hCoV-19/South Africa/R10007/2020|EPI ISL 490258|B.1.1.53|South Africa|2020-05-08	0.0001744467	Africa
Africa|hCoV-19/Gambia/1094/2020|EPI ISL 471167|B.1.1.293|Gambia|2020-05-04	Africa|hCoV-19/South Africa/R10007/2020|EPI ISL 490258|B.1.1.53|South Africa|2020-05-08	0.0001393747	Africa
Africa|hCoV-19/Gambia/1251/2020|EPI ISL 471168|B.1.1.293|Gambia|2020-05-07	Africa|hCoV-19/South Africa/R10007/2020|EPI ISL 490258|B.1.1.53|South Africa|2020-05-08	0.0001407080	Africa
Africa|hCoV-19/Gambia/1264/2020|EPI ISL 471169|B.1.1|Gambia|2020-05-07	Africa|hCoV-19/South Africa/R10007/2020|EPI ISL 490258|B.1.1.53|South Africa|2020-05-08	0.0001046820	Africa
Africa|hCoV-19/Gambia/1271/2020|EPI ISL 471170|B.1.1|Gambia|2020-05-07	Africa|hCoV-19/South Africa/R10007/2020|EPI ISL 490258|B.1.1.53|South Africa|2020-05-08	0.0001048173	Africa
Africa|hCoV-19/Gambia/1277/2020|EPI ISL 471171|B.1.1.293|Gambia|2020-05-07	Africa|hCoV-19/South Africa/R10007/2020|EPI ISL 490258|B.1.1.53|South Africa|2020-05-08	0.0001393746	Africa
Africa|hCoV-19/Gambia/3668/2020|EPI ISL 560992|B.1.5.12|Gambia|2020-07-30	Africa|hCoV-19/South Africa/R10007/2020|EPI ISL 490258|B.1.1.53|South Africa|2020-05-08	0.0004566087	Africa
Africa|hCoV-19/Gambia/3670/2020|EPI ISL 560993|B.1.5.12|Gambia|2020-07-30	Africa|hCoV-19/South Africa/R10007/2020|EPI ISL 490258|B.1.1.53|South Africa|2020-05-08	0.0004572029	Africa
Africa|hCoV-19/Gambia/3671/2020|EPI ISL 560994|B.1.1.293|Gambia|2020-07-30	Africa|hCoV-19/South Africa/R10007/2020|EPI ISL 490258|B.1.1.53|South Africa|2020-05-08	0.0002106929	Africa
Africa|hCoV-19/Gambia/3673/2020|EPI ISL 560995|B.1.5|Gambia|2020-07-30	Africa|hCoV-19/South Africa/R10007/2020|EPI ISL 490258|B.1.1.53|South Africa|2020-05-08	0.0002107342	Africa
Africa|hCoV-19/Gambia/3676/2020|EPI ISL 560996|B.1.5|Gambia|2020-07-30	Africa|hCoV-19/South Africa/R10007/2020|EPI ISL 490258|B.1.1.53|South Africa|2020-05-08	0.0002111185	Africa
Africa|hCoV-19/Gambia/3678/2020|EPI ISL 560997|B.1.292|Gambia|2020-07-30	Africa|hCoV-19/South Africa/R10007/2020|EPI ISL 490258|B.1.1.53|South Africa|2020-05-08	0.0003136663	Africa
Africa|hCoV-19/Gambia/3679/2020|EPI ISL 560998|B.1.5.12|Gambia|2020-07-30	Africa|hCoV-19/South Africa/R10007/2020|EPI ISL 490258|B.1.1.53|South Africa|2020-05-08	0.0003868815	Africa
Africa|hCoV-19/Gambia/3680/2020|EPI ISL 560999|B.1.5|Gambia|2020-07-30	Africa|hCoV-19/South Africa/R10007/2020|EPI ISL 490258|B.1.1.53|South Africa|2020-05-08	0.0002132035	Africa
Africa|hCoV-19/Gambia/3683/2020|EPI ISL 561000|B.1.292|Gambia|2020-07-30	Africa|hCoV-19/South Africa/R10007/2020|EPI ISL 490258|B.1.1.53|South Africa|2020-05-08	0.0003485251	Africa
Africa|hCoV-19/Gambia/3703/2020|EPI ISL 561001|B.1.5.12|Gambia|2020-07-30	Africa|hCoV-19/South Africa/R10007/2020|EPI ISL 490258|B.1.1.53|South Africa|2020-05-08	0.0003833818	Africa
Africa|hCoV-19/Gambia/3717/2020|EPI ISL 561002|B.1.5|Gambia|2020-07-30	Africa|hCoV-19/South Africa/R10007/2020|EPI ISL 490258|B.1.1.53|South Africa|2020-05-08	0.0002461775	Africa
Africa|hCoV-19/Gambia/3724/2020|EPI ISL 561003|B.1.5.12|Gambia|2020-07-30	Africa|hCoV-19/South Africa/R10007/2020|EPI ISL 490258|B.1.1.53|South Africa|2020-05-08	0.0003833951	Africa
Africa|hCoV-19/Gambia/3725/2020|EPI ISL 561004|B.1.1.293|Gambia|2020-07-30	Africa|hCoV-19/South Africa/R10007/2020|EPI ISL 490258|B.1.1.53|South Africa|2020-05-08	0.0002787920	Africa
Africa|hCoV-19/Gambia/3728/2020|EPI ISL 561005|B.1.5|Gambia|2020-07-30	Africa|hCoV-19/South Africa/R10007/2020|EPI ISL 490258|B.1.1.53|South Africa|2020-05-08	0.0001796638	Africa
Africa|hCoV-19/Gambia/3729/2020|EPI ISL 561006|B.1.5.12|Gambia|2020-07-30	Africa|hCoV-19/South Africa/R10007/2020|EPI ISL 490258|B.1.1.53|South Africa|2020-05-08	0.0003136632	Africa
Africa|hCoV-19/Gambia/3732/2020|EPI ISL 561007|B.1.5|Gambia|2020-07-30	Africa|hCoV-19/South Africa/R10007/2020|EPI ISL 490258|B.1.1.53|South Africa|2020-05-08	0.0002463594	Africa
Africa|hCoV-19/Gambia/3735/2020|EPI ISL 561008|B.1.5|Gambia|2020-07-30	Africa|hCoV-19/South Africa/R10007/2020|EPI ISL 490258|B.1.1.53|South Africa|2020-05-08	0.0001759160	Africa
Africa|hCoV-19/Gambia/3737/2020|EPI ISL 561009|B.1.1.293|Gambia|2020-07-30	Africa|hCoV-19/South Africa/R10007/2020|EPI ISL 490258|B.1.1.53|South Africa|2020-05-08	0.0002789378	Africa
Africa|hCoV-19/Gambia/3741/2020|EPI ISL 561010|B.1.5.12|Gambia|2020-07-30	Africa|hCoV-19/South Africa/R10007/2020|EPI ISL 490258|B.1.1.53|South Africa|2020-05-08	0.0003164937	Africa
Africa|hCoV-19/Gambia/3743/2020|EPI ISL 561011|B.1.5.12|Gambia|2020-07-30	Africa|hCoV-19/South Africa/R10007/2020|EPI ISL 490258|B.1.1.53|South Africa|2020-05-08	0.0004531397	Africa
Africa|hCoV-19/Gambia/3749/2020|EPI ISL 561012|B.1.5.12|Gambia|2020-07-30	Africa|hCoV-19/South Africa/R10007/2020|EPI ISL 490258|B.1.1.53|South Africa|2020-05-08	0.0003833818	Africa
Africa|hCoV-19/Gambia/3761/2020|EPI ISL 561013|B.1.5.12|Gambia|2020-07-30	Africa|hCoV-19/South Africa/R10007/2020|EPI ISL 490258|B.1.1.53|South Africa|2020-05-08	0.0003833818	Africa
Africa|hCoV-19/Gambia/3772/2020|EPI ISL 561025|B.1.5|Gambia|2020-07-30	Africa|hCoV-19/South Africa/R10007/2020|EPI ISL 490258|B.1.1.53|South Africa|2020-05-08	0.0002155315	Africa
Africa|hCoV-19/Gambia/GC19-015/2020|EPI ISL 428855|B.1.1.8|Gambia|2020-03-17	Africa|hCoV-19/South Africa/R10007/2020|EPI ISL 490258|B.1.1.53|South Africa|2020-05-08	0.0001393685	Africa
Africa|hCoV-19/Gambia/GC19-026/2020|EPI ISL 428856|B.6|Gambia|2020-03-21	Africa|hCoV-19/South Africa/R10007/2020|EPI ISL 490258|B.1.1.53|South Africa|2020-05-08	0.0004879933	Africa
Africa|hCoV-19/Gambia/GC19-029/2020|EPI ISL 428857|B.1|Gambia|2020-04-20	Africa|hCoV-19/South Africa/R10007/2020|EPI ISL 490258|B.1.1.53|South Africa|2020-05-08	0.0002788114	Africa
Africa|hCoV-19/Gambia/GC19-0479/2020|EPI ISL 561015|B.1.1.293|Gambia|2020-04-29	Africa|hCoV-19/South Africa/R10007/2020|EPI ISL 490258|B.1.1.53|South Africa|2020-05-08	0.0001453603	Africa
Africa|hCoV-19/Gambia/GC19-0544/2020|EPI ISL 561016|B.1.5|Gambia|2020-05-01	Africa|hCoV-19/South Africa/R10007/2020|EPI ISL 490258|B.1.1.53|South Africa|2020-05-08	0.0001071213	Africa
Africa|hCoV-19/Gambia/GC19-1385/2020|EPI ISL 561018|B.1.5|Gambia|2020-05-12	Africa|hCoV-19/South Africa/R10007/2020|EPI ISL 490258|B.1.1.53|South Africa|2020-05-08	0.0001093700	Africa
Africa|hCoV-19/Gambia/GC19-1503/2020|EPI ISL 561021|B.1.1|Gambia|2020-05-14	Africa|hCoV-19/South Africa/R10007/2020|EPI ISL 490258|B.1.1.53|South Africa|2020-05-08	0.0002090699	Africa
Africa|hCoV-19/Gambia/GC19-1527/2020|EPI ISL 561022|B.1.1.293|Gambia|2020-05-16	Africa|hCoV-19/South Africa/R10007/2020|EPI ISL 490258|B.1.1.53|South Africa|2020-05-08	0.0001393892	Africa
Africa|hCoV-19/Gambia/GC19-1533/2020|EPI ISL 561023|B.1.1.264|Gambia|2020-05-16	Africa|hCoV-19/South Africa/R10007/2020|EPI ISL 490258|B.1.1.53|South Africa|2020-05-08	0.0001422085	Africa
Africa|hCoV-19/Gambia/GC19-1572/2020|EPI ISL 561014|B.1.1|Gambia|2020-05-20	Africa|hCoV-19/South Africa/R10007/2020|EPI ISL 490258|B.1.1.53|South Africa|2020-05-08	0.0001078076	Africa
Africa|hCoV-19/Gambia/GC19-1575/2020|EPI ISL 561026|B.1.1|Gambia|2020-05-20	Africa|hCoV-19/South Africa/R10007/2020|EPI ISL 490258|B.1.1.53|South Africa|2020-05-08	0.0002161562	Africa
Africa|hCoV-19/Gambia/GC19-1606/2020|EPI ISL 561027|B.1.1|Gambia|2020-05-20	Africa|hCoV-19/South Africa/R10007/2020|EPI ISL 490258|B.1.1.53|South Africa|2020-05-08	0.0001422128	Africa
Africa|hCoV-19/Gambia/GC19-1706/2020|EPI ISL 561028|B.1.5|Gambia|2020-05-22	Africa|hCoV-19/South Africa/R10007/2020|EPI ISL 490258|B.1.1.53|South Africa|2020-05-08	0.0001082140	Africa
Africa|hCoV-19/Gambia/GC19-1814/2020|EPI ISL 561032|B.1.5|Gambia|2020-05-28	Africa|hCoV-19/South Africa/R10007/2020|EPI ISL 490258|B.1.1.53|South Africa|2020-05-08	0.0001082765	Africa
Africa|hCoV-19/Gambia/GC19-1818/2020|EPI ISL 561034|B.1.1|Gambia|2020-05-28	Africa|hCoV-19/South Africa/R10007/2020|EPI ISL 490258|B.1.1.53|South Africa|2020-05-08	0.0002090842	Africa
Africa|hCoV-19/Gambia/GC19-1983/2020|EPI ISL 561038|B.1.1|Gambia|2020-06-07	Africa|hCoV-19/South Africa/R10007/2020|EPI ISL 490258|B.1.1.53|South Africa|2020-05-08	0.0002090779	Africa
Africa|hCoV-19/Gambia/GC19-2197/2020|EPI ISL 561040|B.1.292|Gambia|2020-06-26	Africa|hCoV-19/South Africa/R10007/2020|EPI ISL 490258|B.1.1.53|South Africa|2020-05-08	0.0003140602	Africa
Africa|hCoV-19/Gambia/GC19-2427/2020|EPI ISL 561105|B.1.1.293|Gambia|2020-07-21	Africa|hCoV-19/South Africa/R10007/2020|EPI ISL 490258|B.1.1.53|South Africa|2020-05-08	0.0002439804	Africa
Africa|hCoV-19/Gambia/GC19-2443/2020|EPI ISL 561106|B.1.5|Gambia|2020-07-21	Africa|hCoV-19/South Africa/R10007/2020|EPI ISL 490258|B.1.1.53|South Africa|2020-05-08	0.0001805458	Africa
Africa|hCoV-19/Gambia/GC19-2450/2020|EPI ISL 561107|B.1.5.12|Gambia|2020-07-21	Africa|hCoV-19/South Africa/R10007/2020|EPI ISL 490258|B.1.1.53|South Africa|2020-05-08	0.0003834007	Africa
Africa|hCoV-19/Gambia/GC19-2459/2020|EPI ISL 561108|B.1.1.293|Gambia|2020-07-21	Africa|hCoV-19/South Africa/R10007/2020|EPI ISL 490258|B.1.1.53|South Africa|2020-05-08	0.0002093676	Africa
Africa|hCoV-19/Gambia/GC19-2469/2020|EPI ISL 561109|B.1.5|Gambia|2020-07-21	Africa|hCoV-19/South Africa/R10007/2020|EPI ISL 490258|B.1.1.53|South Africa|2020-05-08	0.0001759345	Africa
Africa|hCoV-19/Gambia/GC19-2473/2020|EPI ISL 561110|B.1.5.12|Gambia|2020-07-21	Africa|hCoV-19/South Africa/R10007/2020|EPI ISL 490258|B.1.1.53|South Africa|2020-05-08	0.0004182830	Africa
Africa|hCoV-19/Gambia/GC19-2498/2020|EPI ISL 561111|B.1.292|Gambia|2020-07-21	Africa|hCoV-19/South Africa/R10007/2020|EPI ISL 490258|B.1.1.53|South Africa|2020-05-08	0.0003485131	Africa
Africa|hCoV-19/Gambia/GC19-2525/2020|EPI ISL 561113|B.1.1.293|Gambia|2020-07-21	Africa|hCoV-19/South Africa/R10007/2020|EPI ISL 490258|B.1.1.53|South Africa|2020-05-08	0.0002090758	Africa
Africa|hCoV-19/Gambia/GC19-2526/2020|EPI ISL 561114|B.1.5.12|Gambia|2020-07-21	Africa|hCoV-19/South Africa/R10007/2020|EPI ISL 490258|B.1.1.53|South Africa|2020-05-08	0.0004182916	Africa
Africa|hCoV-19/Gambia/GC19-2629/2020|EPI ISL 561123|B.1.5.12|Gambia|2020-07-21	Africa|hCoV-19/South Africa/R10007/2020|EPI ISL 490258|B.1.1.53|South Africa|2020-05-08	0.0003838956	Africa
Africa|hCoV-19/Gambia/GC19-2632/2020|EPI ISL 561124|B.1.5.12|Gambia|2020-07-21	Africa|hCoV-19/South Africa/R10007/2020|EPI ISL 490258|B.1.1.53|South Africa|2020-05-08	0.0003863355	Africa
Africa|hCoV-19/Gambia/GC19-2638/2020|EPI ISL 561126|B.1.5.12|Gambia|2020-07-21	Africa|hCoV-19/South Africa/R10007/2020|EPI ISL 490258|B.1.1.53|South Africa|2020-05-08	0.0003575503	Africa
Africa|hCoV-19/Gambia/GC19-2652/2020|EPI ISL 561128|B.1.5.12|Gambia|2020-07-21	Africa|hCoV-19/South Africa/R10007/2020|EPI ISL 490258|B.1.1.53|South Africa|2020-05-08	0.0002789482	Africa
Africa|hCoV-19/Gambia/GC19-2654/2020|EPI ISL 561130|B.1.292|Gambia|2020-07-21	Africa|hCoV-19/South Africa/R10007/2020|EPI ISL 490258|B.1.1.53|South Africa|2020-05-08	0.0003834125	Africa
Africa|hCoV-19/Gambia/GC19-2663/2020|EPI ISL 561133|B.1.1.293|Gambia|2020-07-21	Africa|hCoV-19/South Africa/R10007/2020|EPI ISL 490258|B.1.1.53|South Africa|2020-05-08	0.0002090758	Africa
Africa|hCoV-19/Gambia/GC19-2707/2020|EPI ISL 561134|B.1.1.293|Gambia|2020-07-21	Africa|hCoV-19/South Africa/R10007/2020|EPI ISL 490258|B.1.1.53|South Africa|2020-05-08	0.0002458195	Africa
Africa|hCoV-19/Gambia/GC19-2711/2020|EPI ISL 561135|B.1.5.12|Gambia|2020-07-21	Africa|hCoV-19/South Africa/R10007/2020|EPI ISL 490258|B.1.1.53|South Africa|2020-05-08	0.0003485058	Africa
Africa|hCoV-19/Gambia/GC19-2730/2020|EPI ISL 561136|B.1.5.12|Gambia|2020-07-21	Africa|hCoV-19/South Africa/R10007/2020|EPI ISL 490258|B.1.1.53|South Africa|2020-05-08	0.0004566372	Africa
Africa|hCoV-19/Gambia/GC19-2731/2020|EPI ISL 561137|B.1.1.293|Gambia|2020-07-21	Africa|hCoV-19/South Africa/R10007/2020|EPI ISL 490258|B.1.1.53|South Africa|2020-05-08	0.0002090903	Africa
Africa|hCoV-19/Gambia/GC19-2828/2020|EPI ISL 561150|B.1.361|Gambia|2020-07-24	Africa|hCoV-19/South Africa/R10007/2020|EPI ISL 490258|B.1.1.53|South Africa|2020-05-08	0.0003485531	Africa
Africa|hCoV-19/Gambia/GC19-2842/2020|EPI ISL 561151|B.1.1|Gambia|2020-07-24	Africa|hCoV-19/South Africa/R10007/2020|EPI ISL 490258|B.1.1.53|South Africa|2020-05-08	0.0002788017	Africa
Africa|hCoV-19/Gambia/GC19-2898/2020|EPI ISL 561153|B.1.5.12|Gambia|2020-07-24	Africa|hCoV-19/South Africa/R10007/2020|EPI ISL 490258|B.1.1.53|South Africa|2020-05-08	0.0003136705	Africa
Africa|hCoV-19/Gambia/GC19-2904/2020|EPI ISL 561154|B.1.1|Gambia|2020-07-24	Africa|hCoV-19/South Africa/R10007/2020|EPI ISL 490258|B.1.1.53|South Africa|2020-05-08	0.0002787920	Africa
Africa|hCoV-19/Gambia/GC19-2947/2020|EPI ISL 561155|B.1.5.12|Gambia|2020-07-24	Africa|hCoV-19/South Africa/R10007/2020|EPI ISL 490258|B.1.1.53|South Africa|2020-05-08	0.0003833818	Africa
Africa|hCoV-19/Gambia/GC19-2973/2020|EPI ISL 561156|B.1.1.293|Gambia|2020-07-24	Africa|hCoV-19/South Africa/R10007/2020|EPI ISL 490258|B.1.1.53|South Africa|2020-05-08	0.0001742219	Africa
Africa|hCoV-19/Gambia/GC19-2977/2020|EPI ISL 561157|B.1.1.293|Gambia|2020-07-24	Africa|hCoV-19/South Africa/R10007/2020|EPI ISL 490258|B.1.1.53|South Africa|2020-05-08	0.0001742280	Africa
Africa|hCoV-19/Gambia/GC19-2985/2020|EPI ISL 561158|B.1.5.12|Gambia|2020-07-24	Africa|hCoV-19/South Africa/R10007/2020|EPI ISL 490258|B.1.1.53|South Africa|2020-05-08	0.0002787931	Africa
Africa|hCoV-19/Gambia/GC19-2991/2020|EPI ISL 561159|B.1.1|Gambia|2020-07-24	Africa|hCoV-19/South Africa/R10007/2020|EPI ISL 490258|B.1.1.53|South Africa|2020-05-08	0.0002439719	Africa
Africa|hCoV-19/Gambia/GC19-3064/2020|EPI ISL 561160|B.1.1|Gambia|2020-07-25	Africa|hCoV-19/South Africa/R10007/2020|EPI ISL 490258|B.1.1.53|South Africa|2020-05-08	0.0002788114	Africa
Africa|hCoV-19/Gambia/GC19-3065/2020|EPI ISL 561161|B.1.5.12|Gambia|2020-07-25	Africa|hCoV-19/South Africa/R10007/2020|EPI ISL 490258|B.1.1.53|South Africa|2020-05-08	0.0003901754	Africa
Africa|hCoV-19/Gambia/GC19-3081/2020|EPI ISL 561162|B.1.1|Gambia|2020-07-25	Africa|hCoV-19/South Africa/R10007/2020|EPI ISL 490258|B.1.1.53|South Africa|2020-05-08	0.0002788014	Africa
Africa|hCoV-19/Gambia/GC19-3085/2020|EPI ISL 561163|B.1.1.293|Gambia|2020-07-25	Africa|hCoV-19/South Africa/R10007/2020|EPI ISL 490258|B.1.1.53|South Africa|2020-05-08	0.0002107172	Africa
Africa|hCoV-19/Gambia/GC19-3087/2020|EPI ISL 561041|B.1.292|Gambia|2020-07-25	Africa|hCoV-19/South Africa/R10007/2020|EPI ISL 490258|B.1.1.53|South Africa|2020-05-08	0.0003833722	Africa
Africa|hCoV-19/Gambia/GC19-3099/2020|EPI ISL 561164|B.1.1.242|Gambia|2020-07-25	Africa|hCoV-19/South Africa/R10007/2020|EPI ISL 490258|B.1.1.53|South Africa|2020-05-08	0.0002439303	Africa
Africa|hCoV-19/Gambia/GC19-3110/2020|EPI ISL 561165|B.1.1.293|Gambia|2020-07-25	Africa|hCoV-19/South Africa/R10007/2020|EPI ISL 490258|B.1.1.53|South Africa|2020-05-08	0.0002090780	Africa
Africa|hCoV-19/Gambia/GC19-3112/2020|EPI ISL 561166|B.1|Gambia|2020-07-25	Africa|hCoV-19/South Africa/R10007/2020|EPI ISL 490258|B.1.1.53|South Africa|2020-05-08	0.0004182247	Africa
Africa|hCoV-19/Gambia/GC19-3113/2020|EPI ISL 561167|B.1.1.293|Gambia|2020-07-25	Africa|hCoV-19/South Africa/R10007/2020|EPI ISL 490258|B.1.1.53|South Africa|2020-05-08	0.0001742219	Africa
Africa|hCoV-19/Gambia/GC19-3114/2020|EPI ISL 561168|B.1.1|Gambia|2020-07-25	Africa|hCoV-19/South Africa/R10007/2020|EPI ISL 490258|B.1.1.53|South Africa|2020-05-08	0.0002787920	Africa
Africa|hCoV-19/Gambia/GC19-3135/2020|EPI ISL 561169|B.1.5.12|Gambia|2020-07-27	Africa|hCoV-19/South Africa/R10007/2020|EPI ISL 490258|B.1.1.53|South Africa|2020-05-08	0.0002809465	Africa
Africa|hCoV-19/Gambia/GC19-3140/2020|EPI ISL 561042|B.1.5.12|Gambia|2020-07-27	Africa|hCoV-19/South Africa/R10007/2020|EPI ISL 490258|B.1.1.53|South Africa|2020-05-08	0.0004182826	Africa
Africa|hCoV-19/Gambia/GC19-3145/2020|EPI ISL 561170|B.1.1|Gambia|2020-07-27	Africa|hCoV-19/South Africa/R10007/2020|EPI ISL 490258|B.1.1.53|South Africa|2020-05-08	0.0002788017	Africa
Africa|hCoV-19/Gambia/GC19-3146/2020|EPI ISL 561171|B.1.5.12|Gambia|2020-07-27	Africa|hCoV-19/South Africa/R10007/2020|EPI ISL 490258|B.1.1.53|South Africa|2020-05-08	0.0002459033	Africa
Africa|hCoV-19/Gambia/GC19-3165/2020|EPI ISL 561043|B.1.1.293|Gambia|2020-07-27	Africa|hCoV-19/South Africa/R10007/2020|EPI ISL 490258|B.1.1.53|South Africa|2020-05-08	0.0001742219	Africa
Africa|hCoV-19/Gambia/GC19-3166/2020|EPI ISL 561044|B.1.5.12|Gambia|2020-07-27	Africa|hCoV-19/South Africa/R10007/2020|EPI ISL 490258|B.1.1.53|South Africa|2020-05-08	0.0002809367	Africa
Africa|hCoV-19/Gambia/GC19-3189/2020|EPI ISL 561045|B.1.5|Gambia|2020-07-27	Africa|hCoV-19/South Africa/R10007/2020|EPI ISL 490258|B.1.1.53|South Africa|2020-05-08	0.0001773670	Africa
Africa|hCoV-19/Gambia/GC19-3192/2020|EPI ISL 561046|B.1.5|Gambia|2020-07-27	Africa|hCoV-19/South Africa/R10007/2020|EPI ISL 490258|B.1.1.53|South Africa|2020-05-08	0.0001404820	Africa
Africa|hCoV-19/Gambia/GC19-3193/2020|EPI ISL 561047|B.1.5.12|Gambia|2020-07-27	Africa|hCoV-19/South Africa/R10007/2020|EPI ISL 490258|B.1.1.53|South Africa|2020-05-08	0.0002809268	Africa
Africa|hCoV-19/Gambia/GC19-3208/2020|EPI ISL 561048|B.1.5.12|Gambia|2020-07-27	Africa|hCoV-19/South Africa/R10007/2020|EPI ISL 490258|B.1.1.53|South Africa|2020-05-08	0.0003512350	Africa
Africa|hCoV-19/Gambia/GC19-3209/2020|EPI ISL 561049|B.1.5.12|Gambia|2020-07-27	Africa|hCoV-19/South Africa/R10007/2020|EPI ISL 490258|B.1.1.53|South Africa|2020-05-08	0.0002458403	Africa
Africa|hCoV-19/Gambia/GC19-3210/2020|EPI ISL 561050|B.1.5.12|Gambia|2020-07-27	Africa|hCoV-19/South Africa/R10007/2020|EPI ISL 490258|B.1.1.53|South Africa|2020-05-08	0.0002502744	Africa
Africa|hCoV-19/Gambia/GC19-3214/2020|EPI ISL 561051|B.1.1.293|Gambia|2020-07-27	Africa|hCoV-19/South Africa/R10007/2020|EPI ISL 490258|B.1.1.53|South Africa|2020-05-08	0.0001755938	Africa
Africa|hCoV-19/Gambia/GC19-3219/2020|EPI ISL 561052|B.1.5.12|Gambia|2020-07-27	Africa|hCoV-19/South Africa/R10007/2020|EPI ISL 490258|B.1.1.53|South Africa|2020-05-08	0.0002788220	Africa
Africa|hCoV-19/Gambia/GC19-3246/2020|EPI ISL 561053|B.1.5.12|Gambia|2020-07-27	Africa|hCoV-19/South Africa/R10007/2020|EPI ISL 490258|B.1.1.53|South Africa|2020-05-08	0.0002809622	Africa
Africa|hCoV-19/Gambia/GC19-3255/2020|EPI ISL 561054|B.1.177|Gambia|2020-07-27	Africa|hCoV-19/South Africa/R10007/2020|EPI ISL 490258|B.1.1.53|South Africa|2020-05-08	0.0001053571	Africa
Africa|hCoV-19/Gambia/GC19-3266/2020|EPI ISL 561055|B.1.5|Gambia|2020-07-27	Africa|hCoV-19/South Africa/R10007/2020|EPI ISL 490258|B.1.1.53|South Africa|2020-05-08	0.0000702292	Africa
Africa|hCoV-19/Gambia/GC19-3267/2020|EPI ISL 561056|B.1.5.12|Gambia|2020-07-27	Africa|hCoV-19/South Africa/R10007/2020|EPI ISL 490258|B.1.1.53|South Africa|2020-05-08	0.0002107180	Africa
Africa|hCoV-19/Gambia/GC19-3278/2020|EPI ISL 561058|B.1.5.12|Gambia|2020-07-27	Africa|hCoV-19/South Africa/R10007/2020|EPI ISL 490258|B.1.1.53|South Africa|2020-05-08	0.0002458084	Africa
Africa|hCoV-19/Gambia/GC19-3301/2020|EPI ISL 561059|B.1.5.12|Gambia|2020-07-27	Africa|hCoV-19/South Africa/R10007/2020|EPI ISL 490258|B.1.1.53|South Africa|2020-05-08	0.0002458343	Africa
Africa|hCoV-19/Gambia/GC19-3317/2020|EPI ISL 561060|B.1.5|Gambia|2020-07-27	Africa|hCoV-19/South Africa/R10007/2020|EPI ISL 490258|B.1.1.53|South Africa|2020-05-08	0.0001394217	Africa
Africa|hCoV-19/Gambia/GC19-3323/2020|EPI ISL 561061|B.1.5|Gambia|2020-07-27	Africa|hCoV-19/South Africa/R10007/2020|EPI ISL 490258|B.1.1.53|South Africa|2020-05-08	0.0001053619	Africa
Africa|hCoV-19/Gambia/GC19-3358/2020|EPI ISL 561062|B.1.1.293|Gambia|2020-07-27	Africa|hCoV-19/South Africa/R10007/2020|EPI ISL 490258|B.1.1.53|South Africa|2020-05-08	0.0002787918	Africa
Africa|hCoV-19/Gambia/GC19-3365/2020|EPI ISL 561063|B.1.5.12|Gambia|2020-07-27	Africa|hCoV-19/South Africa/R10007/2020|EPI ISL 490258|B.1.1.53|South Africa|2020-05-08	0.0002809593	Africa
Africa|hCoV-19/Gambia/GC19-3373/2020|EPI ISL 561064|B.1.5|Gambia|2020-07-27	Africa|hCoV-19/South Africa/R10007/2020|EPI ISL 490258|B.1.1.53|South Africa|2020-05-08	0.0001756008	Africa
Africa|hCoV-19/Gambia/GC19-3374/2020|EPI ISL 561065|B.1.5.12|Gambia|2020-07-27	Africa|hCoV-19/South Africa/R10007/2020|EPI ISL 490258|B.1.1.53|South Africa|2020-05-08	0.0002809366	Africa
Africa|hCoV-19/Gambia/GC19-3375/2020|EPI ISL 561066|B.1.5.12|Gambia|2020-07-27	Africa|hCoV-19/South Africa/R10007/2020|EPI ISL 490258|B.1.1.53|South Africa|2020-05-08	0.0002458083	Africa
Africa|hCoV-19/Gambia/GC19-3380/2020|EPI ISL 561067|B.1.5.12|Gambia|2020-07-27	Africa|hCoV-19/South Africa/R10007/2020|EPI ISL 490258|B.1.1.53|South Africa|2020-05-08	0.0002809564	Africa
Africa|hCoV-19/Gambia/GC19-3381/2020|EPI ISL 561068|B.1.5.12|Gambia|2020-07-27	Africa|hCoV-19/South Africa/R10007/2020|EPI ISL 490258|B.1.1.53|South Africa|2020-05-08	0.0004182637	Africa
Africa|hCoV-19/Gambia/GC19-3396/2020|EPI ISL 561069|B.1.5.12|Gambia|2020-07-27	Africa|hCoV-19/South Africa/R10007/2020|EPI ISL 490258|B.1.1.53|South Africa|2020-05-08	0.0004182639	Africa
Africa|hCoV-19/Gambia/GC19-3398/2020|EPI ISL 561070|B.1.1.242|Gambia|2020-07-27	Africa|hCoV-19/South Africa/R10007/2020|EPI ISL 490258|B.1.1.53|South Africa|2020-05-08	0.0003484974	Africa
Africa|hCoV-19/Gambia/GC19-3399/2020|EPI ISL 561172|B.1.5|Gambia|2020-07-27	Africa|hCoV-19/South Africa/R10007/2020|EPI ISL 490258|B.1.1.53|South Africa|2020-05-08	0.0001742662	Africa
Africa|hCoV-19/Gambia/GC19-3400/2020|EPI ISL 561173|B.1.5|Gambia|2020-07-27	Africa|hCoV-19/South Africa/R10007/2020|EPI ISL 490258|B.1.1.53|South Africa|2020-05-08	0.0002439694	Africa
Africa|hCoV-19/Gambia/GC19-3407/2020|EPI ISL 561174|B.1.1.242|Gambia|2020-07-27	Africa|hCoV-19/South Africa/R10007/2020|EPI ISL 490258|B.1.1.53|South Africa|2020-05-08	0.0002091079	Africa
Africa|hCoV-19/Gambia/GC19-3411/2020|EPI ISL 561175|B.1.5.12|Gambia|2020-07-27	Africa|hCoV-19/South Africa/R10007/2020|EPI ISL 490258|B.1.1.53|South Africa|2020-05-08	0.0003517327	Africa
Africa|hCoV-19/Gambia/GC19-3418/2020|EPI ISL 561176|B.1.1.242|Gambia|2020-07-27	Africa|hCoV-19/South Africa/R10007/2020|EPI ISL 490258|B.1.1.53|South Africa|2020-05-08	0.0002788056	Africa
Africa|hCoV-19/Gambia/GC19-3429/2020|EPI ISL 561178|B.1.5.12|Gambia|2020-07-27	Africa|hCoV-19/South Africa/R10007/2020|EPI ISL 490258|B.1.1.53|South Africa|2020-05-08	0.0002787931	Africa
Africa|hCoV-19/Gambia/GC19-3432/2020|EPI ISL 561179|B.1.5.12|Gambia|2020-07-27	Africa|hCoV-19/South Africa/R10007/2020|EPI ISL 490258|B.1.1.53|South Africa|2020-05-08	0.0004566758	Africa
Africa|hCoV-19/Gambia/GC19-3438/2020|EPI ISL 561180|B.1.5.12|Gambia|2020-07-27	Africa|hCoV-19/South Africa/R10007/2020|EPI ISL 490258|B.1.1.53|South Africa|2020-05-08	0.0004182885	Africa
Africa|hCoV-19/Gambia/GC19-3445/2020|EPI ISL 561181|B.1.5.12|Gambia|2020-07-27	Africa|hCoV-19/South Africa/R10007/2020|EPI ISL 490258|B.1.1.53|South Africa|2020-05-08	0.0004879950	Africa
Africa|hCoV-19/Gambia/GC19-3448/2020|EPI ISL 561183|B.1.5|Gambia|2020-07-27	Africa|hCoV-19/South Africa/R10007/2020|EPI ISL 490258|B.1.1.53|South Africa|2020-05-08	0.0002108314	Africa
Africa|hCoV-19/Gambia/GC19-3497/2020|EPI ISL 561184|B.1.5.12|Gambia|2020-07-27	Africa|hCoV-19/South Africa/R10007/2020|EPI ISL 490258|B.1.1.53|South Africa|2020-05-08	0.0003833740	Africa
Africa|hCoV-19/Gambia/GC19-3503/2020|EPI ISL 561186|B.1.5.12|Gambia|2020-07-27	Africa|hCoV-19/South Africa/R10007/2020|EPI ISL 490258|B.1.1.53|South Africa|2020-05-08	0.0003164972	Africa
Africa|hCoV-19/Gambia/GC19-3504/2020|EPI ISL 561187|B.1.5.12|Gambia|2020-07-27	Africa|hCoV-19/South Africa/R10007/2020|EPI ISL 490258|B.1.1.53|South Africa|2020-05-08	0.0003863491	Africa
Africa|hCoV-19/Gambia/GC19-3505/2020|EPI ISL 561188|B.1.5.12|Gambia|2020-07-27	Africa|hCoV-19/South Africa/R10007/2020|EPI ISL 490258|B.1.1.53|South Africa|2020-05-08	0.0003485350	Africa
Africa|hCoV-19/Gambia/GC19-3529/2020|EPI ISL 561191|B.1.5.12|Gambia|2020-07-27	Africa|hCoV-19/South Africa/R10007/2020|EPI ISL 490258|B.1.1.53|South Africa|2020-05-08	0.0004182742	Africa
Africa|hCoV-19/Gambia/GC19-3530/2020|EPI ISL 561192|B.1.5.12|Gambia|2020-07-27	Africa|hCoV-19/South Africa/R10007/2020|EPI ISL 490258|B.1.1.53|South Africa|2020-05-08	0.0002815003	Africa
Africa|hCoV-19/Gambia/GC19-3533/2020|EPI ISL 561193|B.1.1.293|Gambia|2020-07-27	Africa|hCoV-19/South Africa/R10007/2020|EPI ISL 490258|B.1.1.53|South Africa|2020-05-08	0.0001742402	Africa
Africa|hCoV-19/Gambia/GC19-3535/2020|EPI ISL 561194|B.1.1.242|Gambia|2020-07-27	Africa|hCoV-19/South Africa/R10007/2020|EPI ISL 490258|B.1.1.53|South Africa|2020-05-08	0.0002787960	Africa
Africa|hCoV-19/Gambia/GC19-3550/2020|EPI ISL 561195|B.1.5.12|Gambia|2020-07-27	Africa|hCoV-19/South Africa/R10007/2020|EPI ISL 490258|B.1.1.53|South Africa|2020-05-08	0.0003834046	Africa
Africa|hCoV-19/Gambia/GC19-3565/2020|EPI ISL 561196|B.1.5.12|Gambia|2020-07-27	Africa|hCoV-19/South Africa/R10007/2020|EPI ISL 490258|B.1.1.53|South Africa|2020-05-08	0.0003136488	Africa
Africa|hCoV-19/Gambia/GC19-3578/2020|EPI ISL 561197|B.1.5.12|Gambia|2020-07-27	Africa|hCoV-19/South Africa/R10007/2020|EPI ISL 490258|B.1.1.53|South Africa|2020-05-08	0.0003486760	Africa
Africa|hCoV-19/Gambia/GC19-3629/2020|EPI ISL 561199|B.1.5.12|Gambia|2020-07-27	Africa|hCoV-19/South Africa/R10007/2020|EPI ISL 490258|B.1.1.53|South Africa|2020-05-08	0.0004531493	Africa
Africa|hCoV-19/Gambia/GC19-3656/2020|EPI ISL 561201|B.1.5.12|Gambia|2020-07-27	Africa|hCoV-19/South Africa/R10007/2020|EPI ISL 490258|B.1.1.53|South Africa|2020-05-08	0.0003485423	Africa
Africa|hCoV-19/Gambia/GC19-3659/2020|EPI ISL 561202|B.1.1|Gambia|2020-07-27	Africa|hCoV-19/South Africa/R10007/2020|EPI ISL 490258|B.1.1.53|South Africa|2020-05-08	0.0002439659	Africa
Africa|hCoV-19/Gambia/GC19-3666/2020|EPI ISL 561204|B.1.5.12|Gambia|2020-07-27	Africa|hCoV-19/South Africa/R10007/2020|EPI ISL 490258|B.1.1.53|South Africa|2020-05-08	0.0003839090	Africa
Africa|hCoV-19/Gambia/GC19-3769/2020|EPI ISL 561072|B.1.292|Gambia|2020-07-27	Africa|hCoV-19/South Africa/R10007/2020|EPI ISL 490258|B.1.1.53|South Africa|2020-05-08	0.0003516535	Africa
Africa|hCoV-19/Gambia/GC19-3773/2020|EPI ISL 561073|B.1.5.12|Gambia|2020-07-27	Africa|hCoV-19/South Africa/R10007/2020|EPI ISL 490258|B.1.1.53|South Africa|2020-05-08	0.0004182639	Africa
Africa|hCoV-19/Gambia/GC19-3774/2020|EPI ISL 561074|B.1.5.12|Gambia|2020-07-27	Africa|hCoV-19/South Africa/R10007/2020|EPI ISL 490258|B.1.1.53|South Africa|2020-05-08	0.0003834006	Africa
Africa|hCoV-19/Gambia/GC19-3794/2020|EPI ISL 561078|B.1.5.12|Gambia|2020-07-27	Africa|hCoV-19/South Africa/R10007/2020|EPI ISL 490258|B.1.1.53|South Africa|2020-05-08	0.0003868381	Africa
Africa|hCoV-19/Gambia/GC19-3796/2020|EPI ISL 561079|B.1.5.12|Gambia|2020-07-27	Africa|hCoV-19/South Africa/R10007/2020|EPI ISL 490258|B.1.1.53|South Africa|2020-05-08	0.0003833817	Africa
Africa|hCoV-19/Gambia/GC19-3798/2020|EPI ISL 561080|B.1.1.242|Gambia|2020-07-27	Africa|hCoV-19/South Africa/R10007/2020|EPI ISL 490258|B.1.1.53|South Africa|2020-05-08	0.0003168171	Africa
Africa|hCoV-19/Gambia/GC19-3799/2020|EPI ISL 561081|B.1.1.242|Gambia|2020-07-27	Africa|hCoV-19/South Africa/R10007/2020|EPI ISL 490258|B.1.1.53|South Africa|2020-05-08	0.0003136270	Africa
Africa|hCoV-19/Gambia/GC19-3802/2020|EPI ISL 561082|B.1.5.12|Gambia|2020-07-27	Africa|hCoV-19/South Africa/R10007/2020|EPI ISL 490258|B.1.1.53|South Africa|2020-05-08	0.0004182579	Africa
Africa|hCoV-19/Gambia/GC19-3805/2020|EPI ISL 561083|B.1.5.12|Gambia|2020-07-27	Africa|hCoV-19/South Africa/R10007/2020|EPI ISL 490258|B.1.1.53|South Africa|2020-05-08	0.0003833912	Africa
Africa|hCoV-19/Gambia/GC19-3806/2020|EPI ISL 561084|B.1.1.293|Gambia|2020-07-27	Africa|hCoV-19/South Africa/R10007/2020|EPI ISL 490258|B.1.1.53|South Africa|2020-05-08	0.0002090801	Africa
Africa|hCoV-19/Gambia/GC19-3807/2020|EPI ISL 561085|B.1.1.293|Gambia|2020-07-27	Africa|hCoV-19/South Africa/R10007/2020|EPI ISL 490258|B.1.1.53|South Africa|2020-05-08	0.0002439514	Africa
Africa|hCoV-19/Gambia/GC19-3812/2020|EPI ISL 561086|B.1.1.293|Gambia|2020-07-27	Africa|hCoV-19/South Africa/R10007/2020|EPI ISL 490258|B.1.1.53|South Africa|2020-05-08	0.0002794012	Africa
Africa|hCoV-19/Gambia/GC19-3813/2020|EPI ISL 561087|B.1.1.293|Gambia|2020-07-27	Africa|hCoV-19/South Africa/R10007/2020|EPI ISL 490258|B.1.1.53|South Africa|2020-05-08	0.0002439429	Africa
Africa|hCoV-19/Gambia/GC19-3814/2020|EPI ISL 561088|B.1|Gambia|2020-07-27	Africa|hCoV-19/South Africa/R10007/2020|EPI ISL 490258|B.1.1.53|South Africa|2020-05-08	0.0004880475	Africa
Africa|hCoV-19/Gambia/GC19-3816/2020|EPI ISL 561089|B.1.1.293|Gambia|2020-07-27	Africa|hCoV-19/South Africa/R10007/2020|EPI ISL 490258|B.1.1.53|South Africa|2020-05-08	0.0002107024	Africa
Africa|hCoV-19/Gambia/GC19-3818/2020|EPI ISL 561090|B.1.1.293|Gambia|2020-07-27	Africa|hCoV-19/South Africa/R10007/2020|EPI ISL 490258|B.1.1.53|South Africa|2020-05-08	0.0003136475	Africa
Africa|hCoV-19/Gambia/GC19-3820/2020|EPI ISL 561091|B.1.1.293|Gambia|2020-07-27	Africa|hCoV-19/South Africa/R10007/2020|EPI ISL 490258|B.1.1.53|South Africa|2020-05-08	0.0002439429	Africa
Africa|hCoV-19/Gambia/GC19-3821/2020|EPI ISL 561092|B.1.5.12|Gambia|2020-07-27	Africa|hCoV-19/South Africa/R10007/2020|EPI ISL 490258|B.1.1.53|South Africa|2020-05-08	0.0003166722	Africa
Africa|hCoV-19/Gambia/GC19-3822/2020|EPI ISL 561093|B.1.5.12|Gambia|2020-07-27	Africa|hCoV-19/South Africa/R10007/2020|EPI ISL 490258|B.1.1.53|South Africa|2020-05-08	0.0004182641	Africa
Africa|hCoV-19/Gambia/GC19-3823/2020|EPI ISL 561094|B.1.5.12|Gambia|2020-07-27	Africa|hCoV-19/South Africa/R10007/2020|EPI ISL 490258|B.1.1.53|South Africa|2020-05-08	0.0004215086	Africa
Africa|hCoV-19/Gambia/GC19-3835/2020|EPI ISL 561096|B.1.1.293|Gambia|2020-07-27	Africa|hCoV-19/South Africa/R10007/2020|EPI ISL 490258|B.1.1.53|South Africa|2020-05-08	0.0002090874	Africa
Africa|hCoV-19/Gambia/GC19-3836/2020|EPI ISL 561097|B.1.5.12|Gambia|2020-07-27	Africa|hCoV-19/South Africa/R10007/2020|EPI ISL 490258|B.1.1.53|South Africa|2020-05-08	0.0003833738	Africa
Africa|hCoV-19/Gambia/GC19-3839/2020|EPI ISL 561098|B.1.5.12|Gambia|2020-07-27	Africa|hCoV-19/South Africa/R10007/2020|EPI ISL 490258|B.1.1.53|South Africa|2020-05-08	0.0004182639	Africa
Africa|hCoV-19/Gambia/GC19-3842/2020|EPI ISL 561099|B.1.1.293|Gambia|2020-07-27	Africa|hCoV-19/South Africa/R10007/2020|EPI ISL 490258|B.1.1.53|South Africa|2020-05-08	0.0003136540	Africa
Africa|hCoV-19/Gambia/GC19-3846/2020|EPI ISL 561100|B.1.1.293|Gambia|2020-07-27	Africa|hCoV-19/South Africa/R10007/2020|EPI ISL 490258|B.1.1.53|South Africa|2020-05-08	0.0002787977	Africa
Africa|hCoV-19/Gambia/GC19-3852/2020|EPI ISL 561101|B.1.5.12|Gambia|2020-07-27	Africa|hCoV-19/South Africa/R10007/2020|EPI ISL 490258|B.1.1.53|South Africa|2020-05-08	0.0004220481	Africa
Africa|hCoV-19/Gambia/GC19-3854/2020|EPI ISL 561102|B.1.1.293|Gambia|2020-07-27	Africa|hCoV-19/South Africa/R10007/2020|EPI ISL 490258|B.1.1.53|South Africa|2020-05-08	0.0003136540	Africa
Africa|hCoV-19/Gambia/GC192573/2020|EPI ISL 561115|B.1.5.12|Gambia|2020-07-21	Africa|hCoV-19/South Africa/R10007/2020|EPI ISL 490258|B.1.1.53|South Africa|2020-05-08	0.0004182828	Africa
Africa|hCoV-19/Gambia/GC192576/2020|EPI ISL 561117|B.1.5.12|Gambia|2020-07-21	Africa|hCoV-19/South Africa/R10007/2020|EPI ISL 490258|B.1.1.53|South Africa|2020-05-08	0.0003140975	Africa
Africa|hCoV-19/Gambia/GC192579/2020|EPI ISL 561118|B.1.5.12|Gambia|2020-07-21	Africa|hCoV-19/South Africa/R10007/2020|EPI ISL 490258|B.1.1.53|South Africa|2020-05-08	0.0003159938	Africa
Africa|hCoV-19/Gambia/GC192602/2020|EPI ISL 561120|B.1.1.293|Gambia|2020-07-21	Africa|hCoV-19/South Africa/R10007/2020|EPI ISL 490258|B.1.1.53|South Africa|2020-05-08	0.0003136474	Africa
Africa|hCoV-19/Gambia/GC192610/2020|EPI ISL 561121|B.1.1.293|Gambia|2020-07-21	Africa|hCoV-19/South Africa/R10007/2020|EPI ISL 490258|B.1.1.53|South Africa|2020-05-08	0.0003136476	Africa
Africa|hCoV-19/Gambia/GC192751/2020|EPI ISL 561138|B.1.5.12|Gambia|2020-07-21	Africa|hCoV-19/South Africa/R10007/2020|EPI ISL 490258|B.1.1.53|South Africa|2020-05-08	0.0004531586	Africa
Africa|hCoV-19/Gambia/GC192756/2020|EPI ISL 561139|B.1.5.12|Gambia|2020-07-22	Africa|hCoV-19/South Africa/R10007/2020|EPI ISL 490258|B.1.1.53|South Africa|2020-05-08	0.0003834006	Africa
Africa|hCoV-19/Gambia/GC192772/2020|EPI ISL 561140|B.1.1|Gambia|2020-07-22	Africa|hCoV-19/South Africa/R10007/2020|EPI ISL 490258|B.1.1.53|South Africa|2020-05-08	0.0002787920	Africa
Africa|hCoV-19/Gambia/GC192778/2020|EPI ISL 561141|B.1.1|Gambia|2020-07-22	Africa|hCoV-19/South Africa/R10007/2020|EPI ISL 490258|B.1.1.53|South Africa|2020-05-08	0.0002788211	Africa
Africa|hCoV-19/Gambia/GC192781/2020|EPI ISL 561142|B.1.5.12|Gambia|2020-07-22	Africa|hCoV-19/South Africa/R10007/2020|EPI ISL 490258|B.1.1.53|South Africa|2020-05-08	0.0004182639	Africa
Africa|hCoV-19/Gambia/GC192782/2020|EPI ISL 561143|B.1.5.12|Gambia|2020-07-22	Africa|hCoV-19/South Africa/R10007/2020|EPI ISL 490258|B.1.1.53|South Africa|2020-05-08	0.0004182742	Africa
Africa|hCoV-19/Gambia/GC192786/2020|EPI ISL 561144|B.1.1.293|Gambia|2020-07-22	Africa|hCoV-19/South Africa/R10007/2020|EPI ISL 490258|B.1.1.53|South Africa|2020-05-08	0.0002439320	Africa
Africa|hCoV-19/Gambia/GC192789/2020|EPI ISL 561145|B.1|Gambia|2020-07-22	Africa|hCoV-19/South Africa/R10007/2020|EPI ISL 490258|B.1.1.53|South Africa|2020-05-08	0.0003484975	Africa
Africa|hCoV-19/Gambia/GC192811/2020|EPI ISL 561147|B.1.5.12|Gambia|2020-07-22	Africa|hCoV-19/South Africa/R10007/2020|EPI ISL 490258|B.1.1.53|South Africa|2020-05-08	0.0003871375	Africa
Africa|hCoV-19/Gambia/GC192812/2020|EPI ISL 561148|B.1.1.293|Gambia|2020-07-22	Africa|hCoV-19/South Africa/R10007/2020|EPI ISL 490258|B.1.1.53|South Africa|2020-05-08	0.0001742219	Africa
Africa|hCoV-19/Gambia/NPHL-038/2020|EPI ISL 561205|B.1.1|Gambia|2020	Africa|hCoV-19/South Africa/R10007/2020|EPI ISL 490258|B.1.1.53|South Africa|2020-05-08	0.0003136552	Africa
Africa|hCoV-19/Gambia/NPHL-061/2020|EPI ISL 561206|B.1.5.12|Gambia|2020	Africa|hCoV-19/South Africa/R10007/2020|EPI ISL 490258|B.1.1.53|South Africa|2020-05-08	0.0004880070	Africa
Africa|hCoV-19/Gambia/NPHL-1168/2020|EPI ISL 561212|B.1.5.12|Gambia|2020-06-27	Africa|hCoV-19/South Africa/R10007/2020|EPI ISL 490258|B.1.1.53|South Africa|2020-05-08	0.0004531679	Africa
Africa|hCoV-19/Gambia/NPHL-1208/2020|EPI ISL 561213|B.1.5.12|Gambia|2020-06-30	Africa|hCoV-19/South Africa/R10007/2020|EPI ISL 490258|B.1.1.53|South Africa|2020-05-08	0.0002473478	Africa
Africa|hCoV-19/Gambia/NPHL-1209/2020|EPI ISL 561214|B.1.5.12|Gambia|2020-06-30	Africa|hCoV-19/South Africa/R10007/2020|EPI ISL 490258|B.1.1.53|South Africa|2020-05-08	0.0002122607	Africa
Africa|hCoV-19/Gambia/NPHL-1212/2020|EPI ISL 561215|B.1.5.12|Gambia|2020-06-30	Africa|hCoV-19/South Africa/R10007/2020|EPI ISL 490258|B.1.1.53|South Africa|2020-05-08	0.0003485057	Africa
Africa|hCoV-19/Gambia/NPHL-1224/2020|EPI ISL 561217|B.1.1.293|Gambia|2020-06-30	Africa|hCoV-19/South Africa/R10007/2020|EPI ISL 490258|B.1.1.53|South Africa|2020-05-08	0.0001453445	Africa
Africa|hCoV-19/Gambia/NPHL-1230/2020|EPI ISL 561218|B.1.5|Gambia|2020-06-30	Africa|hCoV-19/South Africa/R10007/2020|EPI ISL 490258|B.1.1.53|South Africa|2020-05-08	0.0001766493	Africa
Africa|hCoV-19/Gambia/NPHL-1248/2020|EPI ISL 561222|B.1.5|Gambia|2020-07-01	Africa|hCoV-19/South Africa/R10007/2020|EPI ISL 490258|B.1.1.53|South Africa|2020-05-08	0.0001766365	Africa
Africa|hCoV-19/Gambia/NPHL-1258/2020|EPI ISL 561223|B.1.292|Gambia|2020-07-02	Africa|hCoV-19/South Africa/R10007/2020|EPI ISL 490258|B.1.1.53|South Africa|2020-05-08	0.0003136549	Africa
Africa|hCoV-19/Gambia/NPHL-1422/2020|EPI ISL 561228|B.1.5|Gambia|2020-07-04	Africa|hCoV-19/South Africa/R10007/2020|EPI ISL 490258|B.1.1.53|South Africa|2020-05-08	0.0001082687	Africa
Africa|hCoV-19/Gambia/NPHL-1424/2020|EPI ISL 561229|B.1.292|Gambia|2020-07-04	Africa|hCoV-19/South Africa/R10007/2020|EPI ISL 490258|B.1.1.53|South Africa|2020-05-08	0.0003137522	Africa
Africa|hCoV-19/Gambia/NPHL-1446/2020|EPI ISL 561230|B.1.5|Gambia|2020-07-04	Africa|hCoV-19/South Africa/R10007/2020|EPI ISL 490258|B.1.1.53|South Africa|2020-05-08	0.0001766365	Africa
Africa|hCoV-19/Gambia/NPHL-1477/2020|EPI ISL 561231|B.1.5|Gambia|2020	Africa|hCoV-19/South Africa/R10007/2020|EPI ISL 490258|B.1.1.53|South Africa|2020-05-08	0.0001795540	Africa
Africa|hCoV-19/Gambia/NPHL-1514/2020|EPI ISL 561232|B.1.1|Gambia|2020	Africa|hCoV-19/South Africa/R10007/2020|EPI ISL 490258|B.1.1.53|South Africa|2020-05-08	0.0002090708	Africa
Africa|hCoV-19/Gambia/NPHL-1641/2020|EPI ISL 561235|B.1.292|Gambia|2020-07-31	Africa|hCoV-19/South Africa/R10007/2020|EPI ISL 490258|B.1.1.53|South Africa|2020-05-08	0.0003555630	Africa
Africa|hCoV-19/Gambia/NPHL-1645/2020|EPI ISL 561236|B.1.1.293|Gambia|2020-08-04	Africa|hCoV-19/South Africa/R10007/2020|EPI ISL 490258|B.1.1.53|South Africa|2020-05-08	0.0002454259	Africa
Africa|hCoV-19/Gambia/NPHL-1711/2020|EPI ISL 561237|B.1.1.293|Gambia|2020-08-04	Africa|hCoV-19/South Africa/R10007/2020|EPI ISL 490258|B.1.1.53|South Africa|2020-05-08	0.0001742218	Africa
Africa|hCoV-19/Gambia/NPHL-1746/2020|EPI ISL 561238|B.1.1|Gambia|2020-07-20	Africa|hCoV-19/South Africa/R10007/2020|EPI ISL 490258|B.1.1.53|South Africa|2020-05-08	0.0001045434	Africa
Africa|hCoV-19/Gambia/NPHL-1921/2020|EPI ISL 561239|B.1.1|Gambia|2020	Africa|hCoV-19/South Africa/R10007/2020|EPI ISL 490258|B.1.1.53|South Africa|2020-05-08	0.0002787920	Africa
Africa|hCoV-19/Gambia/NPHL-1968/2020|EPI ISL 561240|B.1.1|Gambia|2020-07-16	Africa|hCoV-19/South Africa/R10007/2020|EPI ISL 490258|B.1.1.53|South Africa|2020-05-08	0.0002787920	Africa
Africa|hCoV-19/Gambia/NPHL-2037/2020|EPI ISL 561241|B.1.1|Gambia|2020-07-15	Africa|hCoV-19/South Africa/R10007/2020|EPI ISL 490258|B.1.1.53|South Africa|2020-05-08	0.0002439464	Africa
Africa|hCoV-19/Gambia/NPHL-2268/2020|EPI ISL 561242|B.1.1|Gambia|2020	Africa|hCoV-19/South Africa/R10007/2020|EPI ISL 490258|B.1.1.53|South Africa|2020-05-08	0.0000698589	Africa
Africa|hCoV-19/Gambia/NPHL-2344/2020|EPI ISL 561243|B.1.292|Gambia|2020	Africa|hCoV-19/South Africa/R10007/2020|EPI ISL 490258|B.1.1.53|South Africa|2020-05-08	0.0003834070	Africa
Africa|hCoV-19/Gambia/NPHL-2374/2020|EPI ISL 561244|B.1.5.12|Gambia|2020	Africa|hCoV-19/South Africa/R10007/2020|EPI ISL 490258|B.1.1.53|South Africa|2020-05-08	0.0003485180	Africa
Africa|hCoV-19/Gambia/NPHL-242/2020|EPI ISL 561245|B.1.5|Gambia|2020	Africa|hCoV-19/South Africa/R10007/2020|EPI ISL 490258|B.1.1.53|South Africa|2020-05-08	0.0001742548	Africa
Africa|hCoV-19/Gambia/NPHL-243/2020|EPI ISL 561246|B.1.5|Gambia|2020	Africa|hCoV-19/South Africa/R10007/2020|EPI ISL 490258|B.1.1.53|South Africa|2020-05-08	0.0001415141	Africa
Africa|hCoV-19/Gambia/NPHL-244/2020|EPI ISL 561247|B.1.1.293|Gambia|2020	Africa|hCoV-19/South Africa/R10007/2020|EPI ISL 490258|B.1.1.53|South Africa|2020-05-08	0.0002109648	Africa
Africa|hCoV-19/Gambia/NPHL-2443/2020|EPI ISL 561248|B.1.5.12|Gambia|2020	Africa|hCoV-19/South Africa/R10007/2020|EPI ISL 490258|B.1.1.53|South Africa|2020-05-08	0.0003485061	Africa
Africa|hCoV-19/Gambia/NPHL-2444/2020|EPI ISL 561249|B.1.292|Gambia|2020-07-21	Africa|hCoV-19/South Africa/R10007/2020|EPI ISL 490258|B.1.1.53|South Africa|2020-05-08	0.0003485131	Africa
Africa|hCoV-19/Gambia/NPHL-2446/2020|EPI ISL 561250|B.1.1|Gambia|2020	Africa|hCoV-19/South Africa/R10007/2020|EPI ISL 490258|B.1.1.53|South Africa|2020-05-08	0.0002814694	Africa
Africa|hCoV-19/Gambia/NPHL-245/2020|EPI ISL 561251|B.1.1|Gambia|2020	Africa|hCoV-19/South Africa/R10007/2020|EPI ISL 490258|B.1.1.53|South Africa|2020-05-08	0.0001053398	Africa
Africa|hCoV-19/Gambia/NPHL-2457/2020|EPI ISL 561252|B.1.1|Gambia|2020-07-21	Africa|hCoV-19/South Africa/R10007/2020|EPI ISL 490258|B.1.1.53|South Africa|2020-05-08	0.0002814595	Africa
Africa|hCoV-19/Gambia/NPHL-2458/2020|EPI ISL 561253|B.1.292|Gambia|2020-07-21	Africa|hCoV-19/South Africa/R10007/2020|EPI ISL 490258|B.1.1.53|South Africa|2020-05-08	0.0003519718	Africa
Africa|hCoV-19/Gambia/NPHL-2463/2020|EPI ISL 561254|B.1.1|Gambia|2020	Africa|hCoV-19/South Africa/R10007/2020|EPI ISL 490258|B.1.1.53|South Africa|2020-05-08	0.0002843503	Africa
Africa|hCoV-19/Gambia/NPHL-2465/2020|EPI ISL 561255|B.1.1|Gambia|2020-07-21	Africa|hCoV-19/South Africa/R10007/2020|EPI ISL 490258|B.1.1.53|South Africa|2020-05-08	0.0002814794	Africa
Africa|hCoV-19/Gambia/NPHL-2469/2020|EPI ISL 561256|B.1.5.12|Gambia|2020-07-21	Africa|hCoV-19/South Africa/R10007/2020|EPI ISL 490258|B.1.1.53|South Africa|2020-05-08	0.0004222903	Africa
Africa|hCoV-19/Gambia/NPHL-247/2020|EPI ISL 561257|B.1.1.293|Gambia|2020	Africa|hCoV-19/South Africa/R10007/2020|EPI ISL 490258|B.1.1.53|South Africa|2020-05-08	0.0002090832	Africa
Africa|hCoV-19/Gambia/NPHL-2470/2020|EPI ISL 561258|B.1.1|Gambia|2020-07-21	Africa|hCoV-19/South Africa/R10007/2020|EPI ISL 490258|B.1.1.53|South Africa|2020-05-08	0.0002814694	Africa
Africa|hCoV-19/Gambia/NPHL-2472/2020|EPI ISL 561259|B.1.5.12|Gambia|2020-07-21	Africa|hCoV-19/South Africa/R10007/2020|EPI ISL 490258|B.1.1.53|South Africa|2020-05-08	0.0002111036	Africa
Africa|hCoV-19/Gambia/NPHL-2473/2020|EPI ISL 561260|B.1.5.12|Gambia|2020-07-21	Africa|hCoV-19/South Africa/R10007/2020|EPI ISL 490258|B.1.1.53|South Africa|2020-05-08	0.0004880444	Africa
Africa|hCoV-19/Gambia/NPHL-2478/2020|EPI ISL 561261|B.1.5.12|Gambia|2020-07-21	Africa|hCoV-19/South Africa/R10007/2020|EPI ISL 490258|B.1.1.53|South Africa|2020-05-08	0.0002488349	Africa
Africa|hCoV-19/Gambia/NPHL-2497/2020|EPI ISL 561262|B.1.1.242|Gambia|2020-07-21	Africa|hCoV-19/South Africa/R10007/2020|EPI ISL 490258|B.1.1.53|South Africa|2020-05-08	0.0002487933	Africa
Africa|hCoV-19/Gambia/NPHL-2504/2020|EPI ISL 561264|B.1.5.12|Gambia|2020-07-23	Africa|hCoV-19/South Africa/R10007/2020|EPI ISL 490258|B.1.1.53|South Africa|2020-05-08	0.0004920941	Africa
Africa|hCoV-19/Gambia/NPHL-2514/2020|EPI ISL 561265|B.1.5.12|Gambia|2020-07-21	Africa|hCoV-19/South Africa/R10007/2020|EPI ISL 490258|B.1.1.53|South Africa|2020-05-08	0.0004222949	Africa
Africa|hCoV-19/Gambia/NPHL-2521/2020|EPI ISL 561266|B.1.5.12|Gambia|2020-07-23	Africa|hCoV-19/South Africa/R10007/2020|EPI ISL 490258|B.1.1.53|South Africa|2020-05-08	0.0004222772	Africa
Africa|hCoV-19/Gambia/NPHL-2522/2020|EPI ISL 561267|B.1.1.293|Gambia|2020-07-22	Africa|hCoV-19/South Africa/R10007/2020|EPI ISL 490258|B.1.1.53|South Africa|2020-05-08	0.0002464912	Africa
Africa|hCoV-19/Gambia/NPHL-2524/2020|EPI ISL 561268|B.1.1|Gambia|2020-07-24	Africa|hCoV-19/South Africa/R10007/2020|EPI ISL 490258|B.1.1.53|South Africa|2020-05-08	0.0002439464	Africa
Africa|hCoV-19/Gambia/NPHL-2529/2020|EPI ISL 561269|B.1.1.293|Gambia|2020-07-21	Africa|hCoV-19/South Africa/R10007/2020|EPI ISL 490258|B.1.1.53|South Africa|2020-05-08	0.0002110761	Africa
Africa|hCoV-19/Gambia/NPHL-253/2020|EPI ISL 561270|B.1.1.293|Gambia|2020	Africa|hCoV-19/South Africa/R10007/2020|EPI ISL 490258|B.1.1.53|South Africa|2020-05-08	0.0002439270	Africa
Africa|hCoV-19/Gambia/NPHL-2537/2020|EPI ISL 561271|B.1.1|Gambia|2020	Africa|hCoV-19/South Africa/R10007/2020|EPI ISL 490258|B.1.1.53|South Africa|2020-05-08	0.0003164671	Africa
Africa|hCoV-19/Gambia/NPHL-2538/2020|EPI ISL 561272|B.1.5.12|Gambia|2020-07-21	Africa|hCoV-19/South Africa/R10007/2020|EPI ISL 490258|B.1.1.53|South Africa|2020-05-08	0.0003870697	Africa
Africa|hCoV-19/Gambia/NPHL-2550/2020|EPI ISL 561274|B.1.292|Gambia|2020-07-21	Africa|hCoV-19/South Africa/R10007/2020|EPI ISL 490258|B.1.1.53|South Africa|2020-05-08	0.0003166676	Africa
Africa|hCoV-19/Gambia/NPHL-2554/2020|EPI ISL 561275|B.1.5.12|Gambia|2020	Africa|hCoV-19/South Africa/R10007/2020|EPI ISL 490258|B.1.1.53|South Africa|2020-05-08	0.0003166944	Africa
Africa|hCoV-19/Gambia/NPHL-2555/2020|EPI ISL 561276|B.1.1|Gambia|2020-07-21	Africa|hCoV-19/South Africa/R10007/2020|EPI ISL 490258|B.1.1.53|South Africa|2020-05-08	0.0002488745	Africa
Africa|hCoV-19/Gambia/NPHL-256/2020|EPI ISL 561277|B.1.1.293|Gambia|2020	Africa|hCoV-19/South Africa/R10007/2020|EPI ISL 490258|B.1.1.53|South Africa|2020-05-08	0.0001393844	Africa
Africa|hCoV-19/Gambia/NPHL-2560/2020|EPI ISL 561278|B.1.1|Gambia|2020	Africa|hCoV-19/South Africa/R10007/2020|EPI ISL 490258|B.1.1.53|South Africa|2020-05-08	0.0002814595	Africa
Africa|hCoV-19/Gambia/NPHL-2567/2020|EPI ISL 561279|B.1|Gambia|2020	Africa|hCoV-19/South Africa/R10007/2020|EPI ISL 490258|B.1.1.53|South Africa|2020-05-08	0.0005229428	Africa
Africa|hCoV-19/Gambia/NPHL-2573/2020|EPI ISL 561280|B.1.1.293|Gambia|2020	Africa|hCoV-19/South Africa/R10007/2020|EPI ISL 490258|B.1.1.53|South Africa|2020-05-08	0.0002111058	Africa
Africa|hCoV-19/Gambia/NPHL-2586/2020|EPI ISL 561281|B.1.5.12|Gambia|2020-07-23	Africa|hCoV-19/South Africa/R10007/2020|EPI ISL 490258|B.1.1.53|South Africa|2020-05-08	0.0003199022	Africa
Africa|hCoV-19/Gambia/NPHL-2588/2020|EPI ISL 561282|B.1.1|Gambia|2020	Africa|hCoV-19/South Africa/R10007/2020|EPI ISL 490258|B.1.1.53|South Africa|2020-05-08	0.0003136478	Africa
Africa|hCoV-19/Gambia/NPHL-2615/2020|EPI ISL 561283|B.1.1.293|Gambia|2020-08-18	Africa|hCoV-19/South Africa/R10007/2020|EPI ISL 490258|B.1.1.53|South Africa|2020-05-08	0.0002090758	Africa
Africa|hCoV-19/Gambia/NPHL-2626/2020|EPI ISL 561284|B.1.1.293|Gambia|2020	Africa|hCoV-19/South Africa/R10007/2020|EPI ISL 490258|B.1.1.53|South Africa|2020-05-08	0.0002439634	Africa
Africa|hCoV-19/Gambia/NPHL-2640/2020|EPI ISL 561285|B.1.5.12|Gambia|2020-06-17	Africa|hCoV-19/South Africa/R10007/2020|EPI ISL 490258|B.1.1.53|South Africa|2020-05-08	0.0003136630	Africa
Africa|hCoV-19/Gambia/NPHL-266/2020|EPI ISL 561286|B.1.5.12|Gambia|2020	Africa|hCoV-19/South Africa/R10007/2020|EPI ISL 490258|B.1.1.53|South Africa|2020-05-08	0.0003870914	Africa
Africa|hCoV-19/Gambia/NPHL-2706/2020|EPI ISL 561287|B.1.292|Gambia|2020	Africa|hCoV-19/South Africa/R10007/2020|EPI ISL 490258|B.1.1.53|South Africa|2020-05-08	0.0003833725	Africa
Africa|hCoV-19/Gambia/NPHL-2712/2020|EPI ISL 561288|B.1.5.12|Gambia|2020-08-03	Africa|hCoV-19/South Africa/R10007/2020|EPI ISL 490258|B.1.1.53|South Africa|2020-05-08	0.0004182828	Africa
Africa|hCoV-19/Gambia/NPHL-2727/2020|EPI ISL 561289|B.1.5.12|Gambia|2020-08-04	Africa|hCoV-19/South Africa/R10007/2020|EPI ISL 490258|B.1.1.53|South Africa|2020-05-08	0.0004182639	Africa
Africa|hCoV-19/Gambia/NPHL-2729/2020|EPI ISL 561290|B.1.1|Gambia|2020-07-23	Africa|hCoV-19/South Africa/R10007/2020|EPI ISL 490258|B.1.1.53|South Africa|2020-05-08	0.0002787920	Africa
Africa|hCoV-19/Gambia/NPHL-2736/2020|EPI ISL 561291|B.1.1.242|Gambia|2020-07-25	Africa|hCoV-19/South Africa/R10007/2020|EPI ISL 490258|B.1.1.53|South Africa|2020-05-08	0.0003136411	Africa
Africa|hCoV-19/Gambia/NPHL-2759/2020|EPI ISL 561292|B.1.5.12|Gambia|2020-08-07	Africa|hCoV-19/South Africa/R10007/2020|EPI ISL 490258|B.1.1.53|South Africa|2020-05-08	0.0003834353	Africa
Africa|hCoV-19/Gambia/NPHL-2762/2020|EPI ISL 561293|B.1.5.12|Gambia|2020-07-25	Africa|hCoV-19/South Africa/R10007/2020|EPI ISL 490258|B.1.1.53|South Africa|2020-05-08	0.0004531381	Africa
Africa|hCoV-19/Gambia/NPHL-2767/2020|EPI ISL 561294|B.1.1.293|Gambia|2020-07-25	Africa|hCoV-19/South Africa/R10007/2020|EPI ISL 490258|B.1.1.53|South Africa|2020-05-08	0.0002439269	Africa
Africa|hCoV-19/Gambia/NPHL-2768/2020|EPI ISL 561295|B.1.1.293|Gambia|2020-07-27	Africa|hCoV-19/South Africa/R10007/2020|EPI ISL 490258|B.1.1.53|South Africa|2020-05-08	0.0002090758	Africa
Africa|hCoV-19/Gambia/NPHL-277/2020|EPI ISL 561296|B.1.5.12|Gambia|2020	Africa|hCoV-19/South Africa/R10007/2020|EPI ISL 490258|B.1.1.53|South Africa|2020-05-08	0.0004182742	Africa
Africa|hCoV-19/Gambia/NPHL-2785/2020|EPI ISL 561297|B.1.1.242|Gambia|2020-07-27	Africa|hCoV-19/South Africa/R10007/2020|EPI ISL 490258|B.1.1.53|South Africa|2020-05-08	0.0002439303	Africa
Africa|hCoV-19/Gambia/NPHL-2790/2020|EPI ISL 561298|B.1.1.293|Gambia|2020	Africa|hCoV-19/South Africa/R10007/2020|EPI ISL 490258|B.1.1.53|South Africa|2020-05-08	0.0002787920	Africa
Africa|hCoV-19/Gambia/NPHL-2825/2020|EPI ISL 561299|B.1.5.12|Gambia|2020	Africa|hCoV-19/South Africa/R10007/2020|EPI ISL 490258|B.1.1.53|South Africa|2020-05-08	0.0003833644	Africa
Africa|hCoV-19/Gambia/NPHL-287/2020|EPI ISL 561300|B.1.1.293|Gambia|2020	Africa|hCoV-19/South Africa/R10007/2020|EPI ISL 490258|B.1.1.53|South Africa|2020-05-08	0.0002439404	Africa
Africa|hCoV-19/Gambia/NPHL-2889/2020|EPI ISL 561301|B.1.5.12|Gambia|2020	Africa|hCoV-19/South Africa/R10007/2020|EPI ISL 490258|B.1.1.53|South Africa|2020-05-08	0.0004582483	Africa
Africa|hCoV-19/Gambia/NPHL-2892/2020|EPI ISL 561302|B.1.5.12|Gambia|2020-09-07	Africa|hCoV-19/South Africa/R10007/2020|EPI ISL 490258|B.1.1.53|South Africa|2020-05-08	0.0004582483	Africa
Africa|hCoV-19/Gambia/NPHL-290/2020|EPI ISL 561303|B.1.1.293|Gambia|2020	Africa|hCoV-19/South Africa/R10007/2020|EPI ISL 490258|B.1.1.53|South Africa|2020-05-08	0.0002090757	Africa
Africa|hCoV-19/Gambia/NPHL-2909/2020|EPI ISL 561304|B.1.1.293|Gambia|2020-07-26	Africa|hCoV-19/South Africa/R10007/2020|EPI ISL 490258|B.1.1.53|South Africa|2020-05-08	0.0002439379	Africa
Africa|hCoV-19/Gambia/NPHL-2984/2020|EPI ISL 561307|B.1.1.293|Gambia|2020	Africa|hCoV-19/South Africa/R10007/2020|EPI ISL 490258|B.1.1.53|South Africa|2020-05-08	0.0002788046	Africa
Africa|hCoV-19/Gambia/NPHL-299/2020|EPI ISL 561308|B.1.1.293|Gambia|2020	Africa|hCoV-19/South Africa/R10007/2020|EPI ISL 490258|B.1.1.53|South Africa|2020-05-08	0.0002439320	Africa
Africa|hCoV-19/Gambia/NPHL-3047/2020|EPI ISL 561309|B.1.5.12|Gambia|2020-07-28	Africa|hCoV-19/South Africa/R10007/2020|EPI ISL 490258|B.1.1.53|South Africa|2020-05-08	0.0004576514	Africa
Africa|hCoV-19/Gambia/NPHL-3055/2020|EPI ISL 561310|B.1.5.12|Gambia|2020-07-17	Africa|hCoV-19/South Africa/R10007/2020|EPI ISL 490258|B.1.1.53|South Africa|2020-05-08	0.0004531378	Africa
Africa|hCoV-19/Gambia/NPHL-3062/2020|EPI ISL 561311|B.1.5.12|Gambia|2020	Africa|hCoV-19/South Africa/R10007/2020|EPI ISL 490258|B.1.1.53|South Africa|2020-05-08	0.0004576514	Africa
Africa|hCoV-19/Gambia/NPHL-3079/2020|EPI ISL 561312|B.1.5.12|Gambia|2020-07-27	Africa|hCoV-19/South Africa/R10007/2020|EPI ISL 490258|B.1.1.53|South Africa|2020-05-08	0.0004582483	Africa
Africa|hCoV-19/Gambia/NPHL-3206/2020|EPI ISL 561313|B.1.1.293|Gambia|2020	Africa|hCoV-19/South Africa/R10007/2020|EPI ISL 490258|B.1.1.53|South Africa|2020-05-08	0.0003136551	Africa
Africa|hCoV-19/Gambia/NPHL-3254/2020|EPI ISL 561315|B.1.5.12|Gambia|2020-07-28	Africa|hCoV-19/South Africa/R10007/2020|EPI ISL 490258|B.1.1.53|South Africa|2020-05-08	0.0004537232	Africa
Africa|hCoV-19/Gambia/NPHL-3281/2020|EPI ISL 561316|B.1.1|Gambia|2020-07-28	Africa|hCoV-19/South Africa/R10007/2020|EPI ISL 490258|B.1.1.53|South Africa|2020-05-08	0.0003240620	Africa
Africa|hCoV-19/Gambia/NPHL-483B/2020|EPI ISL 561318|B.1.1|Gambia|2020	Africa|hCoV-19/South Africa/R10007/2020|EPI ISL 490258|B.1.1.53|South Africa|2020-05-08	0.0003602297	Africa
Africa|hCoV-19/Gambia/NPHL-704/2020|EPI ISL 561320|B.1.1.293|Gambia|2020	Africa|hCoV-19/South Africa/R10007/2020|EPI ISL 490258|B.1.1.53|South Africa|2020-05-08	0.0004575424	Africa
Africa|hCoV-19/Gambia/NPHL-737/2020|EPI ISL 561323|B.1.1.293|Gambia|2020	Africa|hCoV-19/South Africa/R10007/2020|EPI ISL 490258|B.1.1.53|South Africa|2020-05-08	0.0001758887	Africa
Africa|hCoV-19/Gambia/NPHL-748/2020|EPI ISL 561324|B.1.1|Gambia|2020	Africa|hCoV-19/South Africa/R10007/2020|EPI ISL 490258|B.1.1.53|South Africa|2020-05-08	0.0002439465	Africa
Africa|hCoV-19/Gambia/NPHL-758/2020|EPI ISL 561326|B.1.1.293|Gambia|2020	Africa|hCoV-19/South Africa/R10007/2020|EPI ISL 490258|B.1.1.53|South Africa|2020-05-08	0.0001774049	Africa
Africa|hCoV-19/Gambia/NPHL-760/2020|EPI ISL 561327|B.1.5|Gambia|2020	Africa|hCoV-19/South Africa/R10007/2020|EPI ISL 490258|B.1.1.53|South Africa|2020-05-08	0.0001053472	Africa
Africa|hCoV-19/Gambia/NPHL-790/2020|EPI ISL 561329|B.1.5|Gambia|2020	Africa|hCoV-19/South Africa/R10007/2020|EPI ISL 490258|B.1.1.53|South Africa|2020-05-08	0.0000703206	Africa
Africa|hCoV-19/Gambia/NPHL-923/2020|EPI ISL 561330|B.1.5.12|Gambia|2020	Africa|hCoV-19/South Africa/R10007/2020|EPI ISL 490258|B.1.1.53|South Africa|2020-05-08	0.0003485301	Africa
Africa|hCoV-19/Gambia/NPHL-930/2020|EPI ISL 561331|B.1.5|Gambia|2020	Africa|hCoV-19/South Africa/R10007/2020|EPI ISL 490258|B.1.1.53|South Africa|2020-05-08	0.0001054842	Africa
Africa|hCoV-19/Gambia/NPHL-941/2020|EPI ISL 561332|B.1.5.12|Gambia|2020	Africa|hCoV-19/South Africa/R10007/2020|EPI ISL 490258|B.1.1.53|South Africa|2020-05-08	0.0003833817	Africa
Africa|hCoV-19/Gambia/NPHL-956/2020|EPI ISL 561334|B.1.5.12|Gambia|2020	Africa|hCoV-19/South Africa/R10007/2020|EPI ISL 490258|B.1.1.53|South Africa|2020-05-08	0.0003868381	Africa
Africa|hCoV-19/Ghana/1651 S3/2020|EPI ISL 422387|A.11|Ghana|2020-03-25	Africa|hCoV-19/South Africa/R10007/2020|EPI ISL 490258|B.1.1.53|South Africa|2020-05-08	0.0005336636	Africa
Africa|hCoV-19/Ghana/1659 S14/2020|EPI ISL 422405|B.1.220|Ghana|2020-03-25	Africa|hCoV-19/South Africa/R10007/2020|EPI ISL 490258|B.1.1.53|South Africa|2020-05-08	0.0002497723	Africa
Africa|hCoV-19/Ghana/2230 S4/2020|EPI ISL 422390|B.40|Ghana|2020-03-25	Africa|hCoV-19/South Africa/R10007/2020|EPI ISL 490258|B.1.1.53|South Africa|2020-05-08	0.0004541786	Africa
Africa|hCoV-19/Ghana/2333 S5/2020|EPI ISL 422394|B.1.3|Ghana|2020-03-27	Africa|hCoV-19/South Africa/R10007/2020|EPI ISL 490258|B.1.1.53|South Africa|2020-05-08	0.0003520920	Africa
Africa|hCoV-19/Ghana/2573 S27/2020|EPI ISL 515082|A|Ghana|2020-03-29	Africa|hCoV-19/South Africa/R10007/2020|EPI ISL 490258|B.1.1.53|South Africa|2020-05-08	0.0006667101	Africa
Africa|hCoV-19/Ghana/2666 S32/2020|EPI ISL 515083|A|Ghana|2020-03-27	Africa|hCoV-19/South Africa/R10007/2020|EPI ISL 490258|B.1.1.53|South Africa|2020-05-08	0.0000706434	Africa
Africa|hCoV-19/Ghana/2709 S25/2020|EPI ISL 515084|B.1|Ghana|2020-03-28	Africa|hCoV-19/South Africa/R10007/2020|EPI ISL 490258|B.1.1.53|South Africa|2020-05-08	0.0003836303	Africa
Africa|hCoV-19/Ghana/2828 S6/2020|EPI ISL 422397|A.11|Ghana|2020-03-29	Africa|hCoV-19/South Africa/R10007/2020|EPI ISL 490258|B.1.1.53|South Africa|2020-05-08	0.0006298679	Africa
Africa|hCoV-19/Ghana/2852 S30/2020|EPI ISL 515085|B.6|Ghana|2020-03-28	Africa|hCoV-19/South Africa/R10007/2020|EPI ISL 490258|B.1.1.53|South Africa|2020-05-08	0.0000703949	Africa
Africa|hCoV-19/Ghana/2914 S8/2020|EPI ISL 422399|B.1.1|Ghana|2020-03-30	Africa|hCoV-19/South Africa/R10007/2020|EPI ISL 490258|B.1.1.53|South Africa|2020-05-08	0.0001061725	Africa
Africa|hCoV-19/Ghana/34927 S20/2020|EPI ISL 515086|A.11|Ghana|2020-05-23	Africa|hCoV-19/South Africa/R10007/2020|EPI ISL 490258|B.1.1.53|South Africa|2020-05-08	0.0005614894	Africa
Africa|hCoV-19/Ghana/34928 S21/2020|EPI ISL 515087|A.11|Ghana|2020-05-23	Africa|hCoV-19/South Africa/R10007/2020|EPI ISL 490258|B.1.1.53|South Africa|2020-05-08	0.0006669606	Africa
Africa|hCoV-19/Ghana/34980 S22/2020|EPI ISL 515088|B.1.1|Ghana|2020-05-23	Africa|hCoV-19/South Africa/R10007/2020|EPI ISL 490258|B.1.1.53|South Africa|2020-05-08	0.0001061248	Africa
Africa|hCoV-19/Ghana/34983 S40/2020|EPI ISL 515089|B.1.1|Ghana|2020-05-23	Africa|hCoV-19/South Africa/R10007/2020|EPI ISL 490258|B.1.1.53|South Africa|2020-05-08	0.0001753688	Africa
Africa|hCoV-19/Ghana/35012 S17/2020|EPI ISL 515090|B.1.1|Ghana|2020-05-23	Africa|hCoV-19/South Africa/R10007/2020|EPI ISL 490258|B.1.1.53|South Africa|2020-05-08	0.0001742323	Africa
Africa|hCoV-19/Ghana/35019 S18/2020|EPI ISL 515091|B.1.1|Ghana|2020-05-23	Africa|hCoV-19/South Africa/R10007/2020|EPI ISL 490258|B.1.1.53|South Africa|2020-05-08	0.0000702441	Africa
Africa|hCoV-19/Ghana/35183 S24/2020|EPI ISL 515092|A|Ghana|2020-05-24	Africa|hCoV-19/South Africa/R10007/2020|EPI ISL 490258|B.1.1.53|South Africa|2020-05-08	0.0000709970	Africa
Africa|hCoV-19/Ghana/35280 S41/2020|EPI ISL 515093|A|Ghana|2020-05-24	Africa|hCoV-19/South Africa/R10007/2020|EPI ISL 490258|B.1.1.53|South Africa|2020-05-08	0.0005669738	Africa
Africa|hCoV-19/Ghana/35394 S49/2020|EPI ISL 515094|B.1.1.307|Ghana|2020-05-24	Africa|hCoV-19/South Africa/R10007/2020|EPI ISL 490258|B.1.1.53|South Africa|2020-05-08	0.0001055065	Africa
Africa|hCoV-19/Ghana/35466 S19/2020|EPI ISL 515095|B.1.1|Ghana|2020-05-24	Africa|hCoV-19/South Africa/R10007/2020|EPI ISL 490258|B.1.1.53|South Africa|2020-05-08	0.0001402956	Africa
Africa|hCoV-19/Ghana/35563 S37/2020|EPI ISL 515096|A.11|Ghana|2020-05-24	Africa|hCoV-19/South Africa/R10007/2020|EPI ISL 490258|B.1.1.53|South Africa|2020-05-08	0.0006972477	Africa
Africa|hCoV-19/Ghana/36523 S23/2020|EPI ISL 515097|A|Ghana|2020-05-27	Africa|hCoV-19/South Africa/R10007/2020|EPI ISL 490258|B.1.1.53|South Africa|2020-05-08	0.0002115479	Africa
Africa|hCoV-19/Ghana/81216 S36/2020|EPI ISL 515098|A|Ghana|2020-05-20	Africa|hCoV-19/South Africa/R10007/2020|EPI ISL 490258|B.1.1.53|South Africa|2020-05-08	0.0006660158	Africa
Africa|hCoV-19/Ghana/81219 S34/2020|EPI ISL 515099|B.1.1|Ghana|2020-05-20	Africa|hCoV-19/South Africa/R10007/2020|EPI ISL 490258|B.1.1.53|South Africa|2020-05-08	0.0000701726	Africa
Africa|hCoV-19/Ghana/82879 S48/2020|EPI ISL 515100|B.1|Ghana|2020-05-20	Africa|hCoV-19/South Africa/R10007/2020|EPI ISL 490258|B.1.1.53|South Africa|2020-05-08	0.0003859101	Africa
Africa|hCoV-19/Ghana/83637 S29/2020|EPI ISL 515101|B.1.1|Ghana|2020-05-22	Africa|hCoV-19/South Africa/R10007/2020|EPI ISL 490258|B.1.1.53|South Africa|2020-05-08	0.0001049507	Africa
Africa|hCoV-19/Ghana/84049 S31/2020|EPI ISL 515102|B.1|Ghana|2020-05-25	Africa|hCoV-19/South Africa/R10007/2020|EPI ISL 490258|B.1.1.53|South Africa|2020-05-08	0.0004192601	Africa
Africa|hCoV-19/Ghana/84162 S45/2020|EPI ISL 515103|A|Ghana|2020-04-25	Africa|hCoV-19/South Africa/R10007/2020|EPI ISL 490258|B.1.1.53|South Africa|2020-05-08	0.0005315401	Africa
Africa|hCoV-19/Ghana/84182 S43/2020|EPI ISL 515104|B.1.1|Ghana|2020-05-25	Africa|hCoV-19/South Africa/R10007/2020|EPI ISL 490258|B.1.1.53|South Africa|2020-05-08	0.0002468241	Africa
Africa|hCoV-19/Ghana/84210 S44/2020|EPI ISL 515105|A|Ghana|2020-05-24	Africa|hCoV-19/South Africa/R10007/2020|EPI ISL 490258|B.1.1.53|South Africa|2020-05-08	0.0005969724	Africa
Africa|hCoV-19/Ghana/84218 S47/2020|EPI ISL 515106|A|Ghana|2020-05-25	Africa|hCoV-19/South Africa/R10007/2020|EPI ISL 490258|B.1.1.53|South Africa|2020-05-08	0.0006723813	Africa
Africa|hCoV-19/Ghana/84260 S28/2020|EPI ISL 515107|A|Ghana|2020-05-25	Africa|hCoV-19/South Africa/R10007/2020|EPI ISL 490258|B.1.1.53|South Africa|2020-05-08	0.0005630641	Africa
Africa|hCoV-19/Ghana/84279 S42/2020|EPI ISL 515108|B.1|Ghana|2020-05-25	Africa|hCoV-19/South Africa/R10007/2020|EPI ISL 490258|B.1.1.53|South Africa|2020-05-08	0.0004207447	Africa
Africa|hCoV-19/Ghana/84301 S35/2020|EPI ISL 515109|A.11|Ghana|2020-05-24	Africa|hCoV-19/South Africa/R10007/2020|EPI ISL 490258|B.1.1.53|South Africa|2020-05-08	0.0005376662	Africa
Africa|hCoV-19/Ghana/84430 S51/2020|EPI ISL 515110|B.1.1.307|Ghana|2020-05-25	Africa|hCoV-19/South Africa/R10007/2020|EPI ISL 490258|B.1.1.53|South Africa|2020-05-08	0.0001052143	Africa
Africa|hCoV-19/Ghana/84438 S50/2020|EPI ISL 515111|A|Ghana|2020-05-24	Africa|hCoV-19/South Africa/R10007/2020|EPI ISL 490258|B.1.1.53|South Africa|2020-05-08	0.0005608931	Africa
Africa|hCoV-19/Ghana/84484 S16/2020|EPI ISL 515112|B.1.1|Ghana|2020-05-25	Africa|hCoV-19/South Africa/R10007/2020|EPI ISL 490258|B.1.1.53|South Africa|2020-05-08	0.0001771598	Africa
Africa|hCoV-19/Ghana/KATH23/2020|EPI ISL 515181|A.11|Ghana|2020-03-22	Africa|hCoV-19/South Africa/R10007/2020|EPI ISL 490258|B.1.1.53|South Africa|2020-05-08	0.0005229176	Africa
Africa|hCoV-19/Ghana/TTH10/2020|EPI ISL 515182|A|Ghana|2020-03-27	Africa|hCoV-19/South Africa/R10007/2020|EPI ISL 490258|B.1.1.53|South Africa|2020-05-08	0.0004879952	Africa
Africa|hCoV-19/Ghana/TTH11/2020|EPI ISL 515183|A|Ghana|2020-03-27	Africa|hCoV-19/South Africa/R10007/2020|EPI ISL 490258|B.1.1.53|South Africa|2020-05-08	0.0004896677	Africa
Africa|hCoV-19/Ghana/TTH6/2020|EPI ISL 515248|A|Ghana|2020-03-27	Africa|hCoV-19/South Africa/R10007/2020|EPI ISL 490258|B.1.1.53|South Africa|2020-05-08	0.0005500318	Africa
Africa|hCoV-19/Kenya/C1092/2020|EPI ISL 457849|B.1.5|Kenya|2020-04-18	Africa|hCoV-19/South Africa/R10007/2020|EPI ISL 490258|B.1.1.53|South Africa|2020-05-08	0.0002149469	Africa
Africa|hCoV-19/Kenya/C1102/2020|EPI ISL 568708|B.1.5|Kenya|2020-04-19	Africa|hCoV-19/South Africa/R10007/2020|EPI ISL 490258|B.1.1.53|South Africa|2020-05-08	0.0003168951	Africa
Africa|hCoV-19/Kenya/C1162/2020|EPI ISL 457850|B.1.5|Kenya|2020-04-19	Africa|hCoV-19/South Africa/R10007/2020|EPI ISL 490258|B.1.1.53|South Africa|2020-05-08	0.0001779629	Africa
Africa|hCoV-19/Kenya/C1216/2020|EPI ISL 457854|B.1.5|Kenya|2020-04-19	Africa|hCoV-19/South Africa/R10007/2020|EPI ISL 490258|B.1.1.53|South Africa|2020-05-08	0.0002090808	Africa
Africa|hCoV-19/Kenya/C1292/2020|EPI ISL 457856|B|Kenya|2020-04-20	Africa|hCoV-19/South Africa/R10007/2020|EPI ISL 490258|B.1.1.53|South Africa|2020-05-08	0.0002114182	Africa
Africa|hCoV-19/Kenya/C1357/2020|EPI ISL 457858|B.1.5|Kenya|2020-04-20	Africa|hCoV-19/South Africa/R10007/2020|EPI ISL 490258|B.1.1.53|South Africa|2020-05-08	0.0001799482	Africa
Africa|hCoV-19/Kenya/C1422/2020|EPI ISL 457861|B.1|Kenya|2020-04-20	Africa|hCoV-19/South Africa/R10007/2020|EPI ISL 490258|B.1.1.53|South Africa|2020-05-08	0.0002169649	Africa
Africa|hCoV-19/Kenya/C1499/2020|EPI ISL 457863|B.1.5|Kenya|2020-04-20	Africa|hCoV-19/South Africa/R10007/2020|EPI ISL 490258|B.1.1.53|South Africa|2020-05-08	0.0002113988	Africa
Africa|hCoV-19/Kenya/C1646/2020|EPI ISL 457865|B.1.5|Kenya|2020-04-21	Africa|hCoV-19/South Africa/R10007/2020|EPI ISL 490258|B.1.1.53|South Africa|2020-05-08	0.0001838781	Africa
Africa|hCoV-19/Kenya/C1739/2020|EPI ISL 457866|B|Kenya|2020-04-22	Africa|hCoV-19/South Africa/R10007/2020|EPI ISL 490258|B.1.1.53|South Africa|2020-05-08	0.0002163213	Africa
Africa|hCoV-19/Kenya/C1751/2020|EPI ISL 457867|B.1.5|Kenya|2020-04-22	Africa|hCoV-19/South Africa/R10007/2020|EPI ISL 490258|B.1.1.53|South Africa|2020-05-08	0.0001742302	Africa
Africa|hCoV-19/Kenya/C21582/2020|EPI ISL 568872|B.1|Kenya|2020-06-22	Africa|hCoV-19/South Africa/R10007/2020|EPI ISL 490258|B.1.1.53|South Africa|2020-05-08	0.0004182726	Africa
Africa|hCoV-19/Kenya/C22/2020|EPI ISL 457845|B.1.5|Kenya|2020-03-17	Africa|hCoV-19/South Africa/R10007/2020|EPI ISL 490258|B.1.1.53|South Africa|2020-05-08	0.0001826225	Africa
Africa|hCoV-19/Kenya/C2439/2020|EPI ISL 457877|B.1.5|Kenya|2020-04-24	Africa|hCoV-19/South Africa/R10007/2020|EPI ISL 490258|B.1.1.53|South Africa|2020-05-08	0.0002465064	Africa
Africa|hCoV-19/Kenya/C2449/2020|EPI ISL 457878|B.1.5|Kenya|2020-04-24	Africa|hCoV-19/South Africa/R10007/2020|EPI ISL 490258|B.1.1.53|South Africa|2020-05-08	0.0002483810	Africa
Africa|hCoV-19/Kenya/C2469/2020|EPI ISL 457879|B.1.5|Kenya|2020-04-24	Africa|hCoV-19/South Africa/R10007/2020|EPI ISL 490258|B.1.1.53|South Africa|2020-05-08	0.0001769054	Africa
Africa|hCoV-19/Kenya/C253/2020|EPI ISL 457868|B.1|Kenya|2020-04-03	Africa|hCoV-19/South Africa/R10007/2020|EPI ISL 490258|B.1.1.53|South Africa|2020-05-08	0.0002090904	Africa
Africa|hCoV-19/Kenya/C256/2020|EPI ISL 568697|B.1.5|Kenya|2020-04-04	Africa|hCoV-19/South Africa/R10007/2020|EPI ISL 490258|B.1.1.53|South Africa|2020-05-08	0.0002528273	Africa
Africa|hCoV-19/Kenya/C2582/2020|EPI ISL 457883|B.1.5|Kenya|2020-04-25	Africa|hCoV-19/South Africa/R10007/2020|EPI ISL 490258|B.1.1.53|South Africa|2020-05-08	0.0002504244	Africa
Africa|hCoV-19/Kenya/C2685/2020|EPI ISL 457884|B.1.5|Kenya|2020-04-25	Africa|hCoV-19/South Africa/R10007/2020|EPI ISL 490258|B.1.1.53|South Africa|2020-05-08	0.0002442501	Africa
Africa|hCoV-19/Kenya/C2777/2020|EPI ISL 457887|B.1|Kenya|2020-04-26	Africa|hCoV-19/South Africa/R10007/2020|EPI ISL 490258|B.1.1.53|South Africa|2020-05-08	0.0001837838	Africa
Africa|hCoV-19/Kenya/C2826/2020|EPI ISL 457891|B.1.5|Kenya|2020-04-27	Africa|hCoV-19/South Africa/R10007/2020|EPI ISL 490258|B.1.1.53|South Africa|2020-05-08	0.0001760522	Africa
Africa|hCoV-19/Kenya/C2847/2020|EPI ISL 457892|B.1.5|Kenya|2020-04-27	Africa|hCoV-19/South Africa/R10007/2020|EPI ISL 490258|B.1.1.53|South Africa|2020-05-08	0.0001817133	Africa
Africa|hCoV-19/Kenya/C293/2020|EPI ISL 457871|A|Kenya|2020-04-04	Africa|hCoV-19/South Africa/R10007/2020|EPI ISL 490258|B.1.1.53|South Africa|2020-05-08	0.0005066204	Africa
Africa|hCoV-19/Kenya/C310/2020|EPI ISL 457874|B.4|Kenya|2020-04-04	Africa|hCoV-19/South Africa/R10007/2020|EPI ISL 490258|B.1.1.53|South Africa|2020-05-08	0.0006757152	Africa
Africa|hCoV-19/Kenya/C3129/2020|EPI ISL 457897|B.1.5|Kenya|2020-04-28	Africa|hCoV-19/South Africa/R10007/2020|EPI ISL 490258|B.1.1.53|South Africa|2020-05-08	0.0002102358	Africa
Africa|hCoV-19/Kenya/C314/2020|EPI ISL 457875|A|Kenya|2020-04-04	Africa|hCoV-19/South Africa/R10007/2020|EPI ISL 490258|B.1.1.53|South Africa|2020-05-08	0.0005577451	Africa
Africa|hCoV-19/Kenya/C316/2020|EPI ISL 457876|B.4|Kenya|2020-04-04	Africa|hCoV-19/South Africa/R10007/2020|EPI ISL 490258|B.1.1.53|South Africa|2020-05-08	0.0006821754	Africa
Africa|hCoV-19/Kenya/C3194/2020|EPI ISL 457901|B.1.5|Kenya|2020-04-28	Africa|hCoV-19/South Africa/R10007/2020|EPI ISL 490258|B.1.1.53|South Africa|2020-05-08	0.0002513617	Africa
Africa|hCoV-19/Kenya/C3205/2020|EPI ISL 457902|B.1.5|Kenya|2020-04-28	Africa|hCoV-19/South Africa/R10007/2020|EPI ISL 490258|B.1.1.53|South Africa|2020-05-08	0.0001778680	Africa
Africa|hCoV-19/Kenya/C3208/2020|EPI ISL 457903|B.1.5|Kenya|2020-04-28	Africa|hCoV-19/South Africa/R10007/2020|EPI ISL 490258|B.1.1.53|South Africa|2020-05-08	0.0001800129	Africa
Africa|hCoV-19/Kenya/C3381/2020|EPI ISL 568714|B.1.5|Kenya|2020-04-30	Africa|hCoV-19/South Africa/R10007/2020|EPI ISL 490258|B.1.1.53|South Africa|2020-05-08	0.0002112670	Africa
Africa|hCoV-19/Kenya/C3427/2020|EPI ISL 457906|B.1.5|Kenya|2020-04-29	Africa|hCoV-19/South Africa/R10007/2020|EPI ISL 490258|B.1.1.53|South Africa|2020-05-08	0.0002453227	Africa
Africa|hCoV-19/Kenya/C3457/2020|EPI ISL 568715|B.1|Kenya|2020-04-30	Africa|hCoV-19/South Africa/R10007/2020|EPI ISL 490258|B.1.1.53|South Africa|2020-05-08	0.0002848025	Africa
Africa|hCoV-19/Kenya/C3739/2020|EPI ISL 568717|B.1.5|Kenya|2020-05-04	Africa|hCoV-19/South Africa/R10007/2020|EPI ISL 490258|B.1.1.53|South Africa|2020-05-08	0.0001760520	Africa
Africa|hCoV-19/Kenya/C389/2020|EPI ISL 568698|B.1.5|Kenya|2020-04-07	Africa|hCoV-19/South Africa/R10007/2020|EPI ISL 490258|B.1.1.53|South Africa|2020-05-08	0.0001776722	Africa
Africa|hCoV-19/Kenya/C3980/2020|EPI ISL 568719|B.1|Kenya|2020-05-05	Africa|hCoV-19/South Africa/R10007/2020|EPI ISL 490258|B.1.1.53|South Africa|2020-05-08	0.0002127781	Africa
Africa|hCoV-19/Kenya/C4083/2020|EPI ISL 568721|B.1.5|Kenya|2020-05-05	Africa|hCoV-19/South Africa/R10007/2020|EPI ISL 490258|B.1.1.53|South Africa|2020-05-08	0.0002550154	Africa
Africa|hCoV-19/Kenya/C4195/2020|EPI ISL 568723|B.1.5|Kenya|2020-06-05	Africa|hCoV-19/South Africa/R10007/2020|EPI ISL 490258|B.1.1.53|South Africa|2020-05-08	0.0001760523	Africa
Africa|hCoV-19/Kenya/C4199/2020|EPI ISL 568724|B.1.5|Kenya|2020-05-06	Africa|hCoV-19/South Africa/R10007/2020|EPI ISL 490258|B.1.1.53|South Africa|2020-05-08	0.0002481196	Africa
Africa|hCoV-19/Kenya/C4214/2020|EPI ISL 568725|B.1|Kenya|2020-06-05	Africa|hCoV-19/South Africa/R10007/2020|EPI ISL 490258|B.1.1.53|South Africa|2020-05-08	0.0002090810	Africa
Africa|hCoV-19/Kenya/C4419/2020|EPI ISL 568727|B.1|Kenya|2020-05-07	Africa|hCoV-19/South Africa/R10007/2020|EPI ISL 490258|B.1.1.53|South Africa|2020-05-08	0.0002790653	Africa
Africa|hCoV-19/Kenya/C4420/2020|EPI ISL 568728|B.1.5|Kenya|2020-05-07	Africa|hCoV-19/South Africa/R10007/2020|EPI ISL 490258|B.1.1.53|South Africa|2020-05-08	0.0002504361	Africa
Africa|hCoV-19/Kenya/C4585/2020|EPI ISL 568730|B.1.5|Kenya|2020-05-08	Africa|hCoV-19/South Africa/R10007/2020|EPI ISL 490258|B.1.1.53|South Africa|2020-05-08	0.0002112768	Africa
Africa|hCoV-19/Kenya/C460/2020|EPI ISL 457910|B.1.5|Kenya|2020-04-08	Africa|hCoV-19/South Africa/R10007/2020|EPI ISL 490258|B.1.1.53|South Africa|2020-05-08	0.0001807152	Africa
Africa|hCoV-19/Kenya/C4691/2020|EPI ISL 568733|B.1.5|Kenya|2020-05-09	Africa|hCoV-19/South Africa/R10007/2020|EPI ISL 490258|B.1.1.53|South Africa|2020-05-08	0.0001781975	Africa
Africa|hCoV-19/Kenya/C4710/2020|EPI ISL 568735|B.1.5|Kenya|2020-05-08	Africa|hCoV-19/South Africa/R10007/2020|EPI ISL 490258|B.1.1.53|South Africa|2020-05-08	0.0002787989	Africa
Africa|hCoV-19/Kenya/C4717/2020|EPI ISL 568737|B.1.5|Kenya|2020-05-08	Africa|hCoV-19/South Africa/R10007/2020|EPI ISL 490258|B.1.1.53|South Africa|2020-05-08	0.0002203263	Africa
Africa|hCoV-19/Kenya/C4872/2020|EPI ISL 568741|B.1.5|Kenya|2020-05-08	Africa|hCoV-19/South Africa/R10007/2020|EPI ISL 490258|B.1.1.53|South Africa|2020-05-08	0.0001777749	Africa
Africa|hCoV-19/Kenya/C4895/2020|EPI ISL 568742|B.1.5|Kenya|2020-05-08	Africa|hCoV-19/South Africa/R10007/2020|EPI ISL 490258|B.1.1.53|South Africa|2020-05-08	0.0002847117	Africa
Africa|hCoV-19/Kenya/C5008/2020|EPI ISL 568744|B.1|Kenya|2020-05-08	Africa|hCoV-19/South Africa/R10007/2020|EPI ISL 490258|B.1.1.53|South Africa|2020-05-08	0.0002158183	Africa
Africa|hCoV-19/Kenya/C5011/2020|EPI ISL 568745|B.1.5|Kenya|2020-05-08	Africa|hCoV-19/South Africa/R10007/2020|EPI ISL 490258|B.1.1.53|South Africa|2020-05-08	0.0002466947	Africa
Africa|hCoV-19/Kenya/C5119/2020|EPI ISL 568750|B.1|Kenya|2020-05-09	Africa|hCoV-19/South Africa/R10007/2020|EPI ISL 490258|B.1.1.53|South Africa|2020-05-08	0.0002112916	Africa
Africa|hCoV-19/Kenya/C5177/2020|EPI ISL 568752|B.1.5|Kenya|2020-05-09	Africa|hCoV-19/South Africa/R10007/2020|EPI ISL 490258|B.1.1.53|South Africa|2020-05-08	0.0002134993	Africa
Africa|hCoV-19/Kenya/C5178/2020|EPI ISL 568753|B.1.5|Kenya|2020-05-09	Africa|hCoV-19/South Africa/R10007/2020|EPI ISL 490258|B.1.1.53|South Africa|2020-05-08	0.0002170515	Africa
Africa|hCoV-19/Kenya/C5246/2020|EPI ISL 568754|B.1.5|Kenya|2020-05-09	Africa|hCoV-19/South Africa/R10007/2020|EPI ISL 490258|B.1.1.53|South Africa|2020-05-08	0.0002115107	Africa
Africa|hCoV-19/Kenya/C5288/2020|EPI ISL 568755|B.1.5|Kenya|2020-05-10	Africa|hCoV-19/South Africa/R10007/2020|EPI ISL 490258|B.1.1.53|South Africa|2020-05-08	0.0002849935	Africa
Africa|hCoV-19/Kenya/C5289/2020|EPI ISL 568756|B.1.5|Kenya|2020-05-10	Africa|hCoV-19/South Africa/R10007/2020|EPI ISL 490258|B.1.1.53|South Africa|2020-05-08	0.0001808723	Africa
Africa|hCoV-19/Kenya/C5328/2020|EPI ISL 568760|B.1.5|Kenya|2020-05-10	Africa|hCoV-19/South Africa/R10007/2020|EPI ISL 490258|B.1.1.53|South Africa|2020-05-08	0.0002135397	Africa
Africa|hCoV-19/Kenya/C5335/2020|EPI ISL 568762|B.1.5|Kenya|2020-05-10	Africa|hCoV-19/South Africa/R10007/2020|EPI ISL 490258|B.1.1.53|South Africa|2020-05-08	0.0002137297	Africa
Africa|hCoV-19/Kenya/C5384/2020|EPI ISL 568764|B.1.5|Kenya|2020-05-10	Africa|hCoV-19/South Africa/R10007/2020|EPI ISL 490258|B.1.1.53|South Africa|2020-05-08	0.0002787988	Africa
Africa|hCoV-19/Kenya/C54/2020|EPI ISL 457847|B.1|Kenya|2020-03-24	Africa|hCoV-19/South Africa/R10007/2020|EPI ISL 490258|B.1.1.53|South Africa|2020-05-08	0.0002487605	Africa
Africa|hCoV-19/Kenya/C544/2020|EPI ISL 457911|B.1.5|Kenya|2020-04-10	Africa|hCoV-19/South Africa/R10007/2020|EPI ISL 490258|B.1.1.53|South Africa|2020-05-08	0.0001807218	Africa
Africa|hCoV-19/Kenya/C5442/2020|EPI ISL 568767|B.1.5|Kenya|2020-05-10	Africa|hCoV-19/South Africa/R10007/2020|EPI ISL 490258|B.1.1.53|South Africa|2020-05-08	0.0002465067	Africa
Africa|hCoV-19/Kenya/C569/2020|EPI ISL 568700|B.1|Kenya|2020-04-12	Africa|hCoV-19/South Africa/R10007/2020|EPI ISL 490258|B.1.1.53|South Africa|2020-05-08	0.0002169496	Africa
Africa|hCoV-19/Kenya/C5695/2020|EPI ISL 568770|B.1.5|Kenya|2020-05-11	Africa|hCoV-19/South Africa/R10007/2020|EPI ISL 490258|B.1.1.53|South Africa|2020-05-08	0.0002817342	Africa
Africa|hCoV-19/Kenya/C5701/2020|EPI ISL 568772|B.1|Kenya|2020-05-11	Africa|hCoV-19/South Africa/R10007/2020|EPI ISL 490258|B.1.1.53|South Africa|2020-05-08	0.0002112819	Africa
Africa|hCoV-19/Kenya/C571/2020|EPI ISL 568702|A|Kenya|2020-04-12	Africa|hCoV-19/South Africa/R10007/2020|EPI ISL 490258|B.1.1.53|South Africa|2020-05-08	0.0005228628	Africa
Africa|hCoV-19/Kenya/C5767/2020|EPI ISL 568773|B.1.5|Kenya|2020-05-11	Africa|hCoV-19/South Africa/R10007/2020|EPI ISL 490258|B.1.1.53|South Africa|2020-05-08	0.0003254456	Africa
Africa|hCoV-19/Kenya/C5811/2020|EPI ISL 568775|B.1.5|Kenya|2020-05-11	Africa|hCoV-19/South Africa/R10007/2020|EPI ISL 490258|B.1.1.53|South Africa|2020-05-08	0.0002112821	Africa
Africa|hCoV-19/Kenya/C5813/2020|EPI ISL 568776|B.1|Kenya|2020-05-11	Africa|hCoV-19/South Africa/R10007/2020|EPI ISL 490258|B.1.1.53|South Africa|2020-05-08	0.0002134994	Africa
Africa|hCoV-19/Kenya/C5835/2020|EPI ISL 568777|B.1.5|Kenya|2020-05-12	Africa|hCoV-19/South Africa/R10007/2020|EPI ISL 490258|B.1.1.53|South Africa|2020-05-08	0.0002133500	Africa
Africa|hCoV-19/Kenya/C587/2020|EPI ISL 457912|B.1.5|Kenya|2020-04-11	Africa|hCoV-19/South Africa/R10007/2020|EPI ISL 490258|B.1.1.53|South Africa|2020-05-08	0.0002167479	Africa
Africa|hCoV-19/Kenya/C589/2020|EPI ISL 457913|B.1.5|Kenya|2020-04-11	Africa|hCoV-19/South Africa/R10007/2020|EPI ISL 490258|B.1.1.53|South Africa|2020-05-08	0.0001776151	Africa
Africa|hCoV-19/Kenya/C5902/2020|EPI ISL 568779|B.1.5|Kenya|2020-05-12	Africa|hCoV-19/South Africa/R10007/2020|EPI ISL 490258|B.1.1.53|South Africa|2020-05-08	0.0002136591	Africa
Africa|hCoV-19/Kenya/C5911/2020|EPI ISL 568780|B.1.5|Kenya|2020-05-12	Africa|hCoV-19/South Africa/R10007/2020|EPI ISL 490258|B.1.1.53|South Africa|2020-05-08	0.0002148270	Africa
Africa|hCoV-19/Kenya/C5914/2020|EPI ISL 568782|B.1.5|Kenya|2020-05-12	Africa|hCoV-19/South Africa/R10007/2020|EPI ISL 490258|B.1.1.53|South Africa|2020-05-08	0.0002467502	Africa
Africa|hCoV-19/Kenya/C6186/2020|EPI ISL 568787|B.1.5|Kenya|2020-05-13	Africa|hCoV-19/South Africa/R10007/2020|EPI ISL 490258|B.1.1.53|South Africa|2020-05-08	0.0002847255	Africa
Africa|hCoV-19/Kenya/C6255/2020|EPI ISL 568790|B.1.1.33|Kenya|2020-05-13	Africa|hCoV-19/South Africa/R10007/2020|EPI ISL 490258|B.1.1.53|South Africa|2020-05-08	0.0002466537	Africa
Africa|hCoV-19/Kenya/C6298/2020|EPI ISL 568792|B.1|Kenya|2020-05-13	Africa|hCoV-19/South Africa/R10007/2020|EPI ISL 490258|B.1.1.53|South Africa|2020-05-08	0.0002169080	Africa
Africa|hCoV-19/Kenya/C6369/2020|EPI ISL 568794|B.1|Kenya|2020-05-14	Africa|hCoV-19/South Africa/R10007/2020|EPI ISL 490258|B.1.1.53|South Africa|2020-05-08	0.0002527113	Africa
Africa|hCoV-19/Kenya/C6380/2020|EPI ISL 568798|B.1.5|Kenya|2020-05-15	Africa|hCoV-19/South Africa/R10007/2020|EPI ISL 490258|B.1.1.53|South Africa|2020-05-08	0.0001809182	Africa
Africa|hCoV-19/Kenya/C6384/2020|EPI ISL 568799|B.1|Kenya|2020-05-14	Africa|hCoV-19/South Africa/R10007/2020|EPI ISL 490258|B.1.1.53|South Africa|2020-05-08	0.0002134106	Africa
Africa|hCoV-19/Kenya/C639/2020|EPI ISL 568703|B|Kenya|2020-04-14	Africa|hCoV-19/South Africa/R10007/2020|EPI ISL 490258|B.1.1.53|South Africa|2020-05-08	0.0003263604	Africa
Africa|hCoV-19/Kenya/C6518/2020|EPI ISL 568803|B.1.5|Kenya|2020-05-14	Africa|hCoV-19/South Africa/R10007/2020|EPI ISL 490258|B.1.1.53|South Africa|2020-05-08	0.0002892047	Africa
Africa|hCoV-19/Kenya/C6524/2020|EPI ISL 568805|A|Kenya|2020-05-14	Africa|hCoV-19/South Africa/R10007/2020|EPI ISL 490258|B.1.1.53|South Africa|2020-05-08	0.0005730294	Africa
Africa|hCoV-19/Kenya/C656/2020|EPI ISL 457915|B.1.5|Kenya|2020-04-13	Africa|hCoV-19/South Africa/R10007/2020|EPI ISL 490258|B.1.1.53|South Africa|2020-05-08	0.0002439559	Africa
Africa|hCoV-19/Kenya/C6564/2020|EPI ISL 568806|B.1.5|Kenya|2020-05-14	Africa|hCoV-19/South Africa/R10007/2020|EPI ISL 490258|B.1.1.53|South Africa|2020-05-08	0.0002932568	Africa
Africa|hCoV-19/Kenya/C6878/2020|EPI ISL 568813|B.1.1|Kenya|2020-05-15	Africa|hCoV-19/South Africa/R10007/2020|EPI ISL 490258|B.1.1.53|South Africa|2020-05-08	0.0000733449	Africa
Africa|hCoV-19/Kenya/C6914/2020|EPI ISL 568817|B.1|Kenya|2020-05-15	Africa|hCoV-19/South Africa/R10007/2020|EPI ISL 490258|B.1.1.53|South Africa|2020-05-08	0.0003233290	Africa
Africa|hCoV-19/Kenya/C7081/2020|EPI ISL 568824|B.1.5|Kenya|2020-05-16	Africa|hCoV-19/South Africa/R10007/2020|EPI ISL 490258|B.1.1.53|South Africa|2020-05-08	0.0002212141	Africa
Africa|hCoV-19/Kenya/C713/2020|EPI ISL 457920|B.1.5|Kenya|2020-04-14	Africa|hCoV-19/South Africa/R10007/2020|EPI ISL 490258|B.1.1.53|South Africa|2020-05-08	0.0002090902	Africa
Africa|hCoV-19/Kenya/C7579/2020|EPI ISL 568842|A|Kenya|2020-05-16	Africa|hCoV-19/South Africa/R10007/2020|EPI ISL 490258|B.1.1.53|South Africa|2020-05-08	0.0005746223	Africa
Africa|hCoV-19/Kenya/C7605/2020|EPI ISL 568847|A|Kenya|2020-05-16	Africa|hCoV-19/South Africa/R10007/2020|EPI ISL 490258|B.1.1.53|South Africa|2020-05-08	0.0005633610	Africa
Africa|hCoV-19/Kenya/C787/2020|EPI ISL 457921|B.1.5|Kenya|2020-04-15	Africa|hCoV-19/South Africa/R10007/2020|EPI ISL 490258|B.1.1.53|South Africa|2020-05-08	0.0001742304	Africa
Africa|hCoV-19/Kenya/C7949/2020|EPI ISL 568852|B.1|Kenya|2020-05-18	Africa|hCoV-19/South Africa/R10007/2020|EPI ISL 490258|B.1.1.53|South Africa|2020-05-08	0.0003239870	Africa
Africa|hCoV-19/Kenya/C815/2020|EPI ISL 568706|B.1|Kenya|2020-04-16	Africa|hCoV-19/South Africa/R10007/2020|EPI ISL 490258|B.1.1.53|South Africa|2020-05-08	0.0002514870	Africa
Africa|hCoV-19/Kenya/C8240/2020|EPI ISL 568855|B.1.5|Kenya|2020-05-19	Africa|hCoV-19/South Africa/R10007/2020|EPI ISL 490258|B.1.1.53|South Africa|2020-05-08	0.0002530420	Africa
Africa|hCoV-19/Kenya/C926/2020|EPI ISL 457928|B.1.5|Kenya|2020-04-17	Africa|hCoV-19/South Africa/R10007/2020|EPI ISL 490258|B.1.1.53|South Africa|2020-05-08	0.0002103656	Africa
Africa|hCoV-19/Kenya/D5/2020|EPI ISL 457999|B.1|Kenya|2020-05-22	Africa|hCoV-19/South Africa/R10007/2020|EPI ISL 490258|B.1.1.53|South Africa|2020-05-08	0.0004611417	Africa
Africa|hCoV-19/Kenya/D6/2020|EPI ISL 458000|B.40|Kenya|2020-03-17	Africa|hCoV-19/South Africa/R10007/2020|EPI ISL 490258|B.1.1.53|South Africa|2020-05-08	0.0005950836	Africa
Africa|hCoV-19/Kenya/NIC 059/2020|EPI ISL 457827|B.40|Kenya|2020-03	Africa|hCoV-19/South Africa/R10007/2020|EPI ISL 490258|B.1.1.53|South Africa|2020-05-08	0.0005282870	Africa
Africa|hCoV-19/Kenya/NIC 084/2020|EPI ISL 457828|B|Kenya|2020-03	Africa|hCoV-19/South Africa/R10007/2020|EPI ISL 490258|B.1.1.53|South Africa|2020-05-08	0.0004880054	Africa
Africa|hCoV-19/Kenya/NIC 087/2020|EPI ISL 457829|B.1.1.20|Kenya|2020-03	Africa|hCoV-19/South Africa/R10007/2020|EPI ISL 490258|B.1.1.53|South Africa|2020-05-08	0.0001053424	Africa
Africa|hCoV-19/Kenya/NIC 089/2020|EPI ISL 457830|B.1.1.20|Kenya|2020-03	Africa|hCoV-19/South Africa/R10007/2020|EPI ISL 490258|B.1.1.53|South Africa|2020-05-08	0.0001092985	Africa
Africa|hCoV-19/Kenya/NIC 168/2020|EPI ISL 457832|B.1.255|Kenya|2020-03	Africa|hCoV-19/South Africa/R10007/2020|EPI ISL 490258|B.1.1.53|South Africa|2020-05-08	0.0002514522	Africa
Africa|hCoV-19/Kenya/NIC 187/2020|EPI ISL 457833|B.1.5|Kenya|2020-03-20	Africa|hCoV-19/South Africa/R10007/2020|EPI ISL 490258|B.1.1.53|South Africa|2020-05-08	0.0002439389	Africa
Africa|hCoV-19/Kenya/NIC 196/2020|EPI ISL 457834|B.1.1|Kenya|2020-03-21	Africa|hCoV-19/South Africa/R10007/2020|EPI ISL 490258|B.1.1.53|South Africa|2020-05-08	0.0000722536	Africa
Africa|hCoV-19/Kenya/NIC 248/2020|EPI ISL 457836|B.40|Kenya|2020-03-23	Africa|hCoV-19/South Africa/R10007/2020|EPI ISL 490258|B.1.1.53|South Africa|2020-05-08	0.0004621253	Africa
Africa|hCoV-19/Kenya/NIC 266/2020|EPI ISL 457838|B.6|Kenya|2020-03-24	Africa|hCoV-19/South Africa/R10007/2020|EPI ISL 490258|B.1.1.53|South Africa|2020-05-08	0.0005623614	Africa
Africa|hCoV-19/Kenya/NIC 492/2020|EPI ISL 457840|B.1.5|Kenya|2020-03	Africa|hCoV-19/South Africa/R10007/2020|EPI ISL 490258|B.1.1.53|South Africa|2020-05-08	0.0001793158	Africa
Africa|hCoV-19/Kenya/NIC 512/2020|EPI ISL 457841|B.1.5|Kenya|2020-03	Africa|hCoV-19/South Africa/R10007/2020|EPI ISL 490258|B.1.1.53|South Africa|2020-05-08	0.0001791809	Africa
Africa|hCoV-19/Kenya/NIC 569/2020|EPI ISL 457843|B.1.1|Kenya|2020-03-29	Africa|hCoV-19/South Africa/R10007/2020|EPI ISL 490258|B.1.1.53|South Africa|2020-05-08	0.0000696813	Africa
Africa|hCoV-19/Kenya/NIC 593/2020|EPI ISL 457844|B.1.1.316|Kenya|2020-03-29	Africa|hCoV-19/South Africa/R10007/2020|EPI ISL 490258|B.1.1.53|South Africa|2020-05-08	0.0001066757	Africa
Africa|hCoV-19/Kenya/S052/2020|EPI ISL 457932|B.4|Kenya|2020-03-14	Africa|hCoV-19/South Africa/R10007/2020|EPI ISL 490258|B.1.1.53|South Africa|2020-05-08	0.0006739506	Africa
Africa|hCoV-19/Kenya/S109/2020|EPI ISL 457933|B.4|Kenya|2020-03-23	Africa|hCoV-19/South Africa/R10007/2020|EPI ISL 490258|B.1.1.53|South Africa|2020-05-08	0.0006391773	Africa
Africa|hCoV-19/Kenya/S299/2020|EPI ISL 457934|B.1.1.1|Kenya|2020-03-29	Africa|hCoV-19/South Africa/R10007/2020|EPI ISL 490258|B.1.1.53|South Africa|2020-05-08	0.0002463619	Africa
Africa|hCoV-19/Madagascar/IP-01650/2020|EPI ISL 508862|B.1|Madagascar|2020-03-20	Africa|hCoV-19/South Africa/R10007/2020|EPI ISL 490258|B.1.1.53|South Africa|2020-05-08	0.0002787990	Africa
Africa|hCoV-19/Madagascar/IP-01861/2020|EPI ISL 508863|B.1|Madagascar|2020-03-22	Africa|hCoV-19/South Africa/R10007/2020|EPI ISL 490258|B.1.1.53|South Africa|2020-05-08	0.0002787988	Africa
Africa|hCoV-19/Mali/M002593/2020|EPI ISL 487446|A|Mali|2020-04-06	Africa|hCoV-19/South Africa/R10007/2020|EPI ISL 490258|B.1.1.53|South Africa|2020-05-08	0.0005577321	Africa
Africa|hCoV-19/Mali/M002615/2020|EPI ISL 487447|A|Mali|2020-04-06	Africa|hCoV-19/South Africa/R10007/2020|EPI ISL 490258|B.1.1.53|South Africa|2020-05-08	0.0004879952	Africa
Africa|hCoV-19/Mali/M002616/2020|EPI ISL 487448|A|Mali|2020-04-06	Africa|hCoV-19/South Africa/R10007/2020|EPI ISL 490258|B.1.1.53|South Africa|2020-05-08	0.0004889786	Africa
Africa|hCoV-19/Mali/M002618/2020|EPI ISL 487449|A|Mali|2020-04-06	Africa|hCoV-19/South Africa/R10007/2020|EPI ISL 490258|B.1.1.53|South Africa|2020-05-08	0.0005577344	Africa
Africa|hCoV-19/Mali/M002644/2020|EPI ISL 487450|A|Mali|2020-04-08	Africa|hCoV-19/South Africa/R10007/2020|EPI ISL 490258|B.1.1.53|South Africa|2020-05-08	0.0005926464	Africa
Africa|hCoV-19/Mali/M002659/2020|EPI ISL 487451|A|Mali|2020-04-09	Africa|hCoV-19/South Africa/R10007/2020|EPI ISL 490258|B.1.1.53|South Africa|2020-05-08	0.0005228630	Africa
Africa|hCoV-19/Mali/M002663/2020|EPI ISL 487452|A|Mali|2020-04-09	Africa|hCoV-19/South Africa/R10007/2020|EPI ISL 490258|B.1.1.53|South Africa|2020-05-08	0.0005926027	Africa
Africa|hCoV-19/Mali/M002667/2020|EPI ISL 487453|B.1|Mali|2020-04-10	Africa|hCoV-19/South Africa/R10007/2020|EPI ISL 490258|B.1.1.53|South Africa|2020-05-08	0.0002787988	Africa
Africa|hCoV-19/Mali/M002672/2020|EPI ISL 487454|B|Mali|2020-04-10	Africa|hCoV-19/South Africa/R10007/2020|EPI ISL 490258|B.1.1.53|South Africa|2020-05-08	0.0004532505	Africa
Africa|hCoV-19/Mali/M002673/2020|EPI ISL 487455|B.1|Mali|2020-04-10	Africa|hCoV-19/South Africa/R10007/2020|EPI ISL 490258|B.1.1.53|South Africa|2020-05-08	0.0002787931	Africa
Africa|hCoV-19/Mali/M002675/2020|EPI ISL 487456|A|Mali|2020-04-10	Africa|hCoV-19/South Africa/R10007/2020|EPI ISL 490258|B.1.1.53|South Africa|2020-05-08	0.0005228630	Africa
Africa|hCoV-19/Mali/M002698/2020|EPI ISL 487457|A|Mali|2020-04-12	Africa|hCoV-19/South Africa/R10007/2020|EPI ISL 490258|B.1.1.53|South Africa|2020-05-08	0.0004536712	Africa
Africa|hCoV-19/Mali/M002700/2020|EPI ISL 487458|B.1|Mali|2020-04-12	Africa|hCoV-19/South Africa/R10007/2020|EPI ISL 490258|B.1.1.53|South Africa|2020-05-08	0.0004199851	Africa
Africa|hCoV-19/Mali/M002703/2020|EPI ISL 487459|B.1|Mali|2020-04-12	Africa|hCoV-19/South Africa/R10007/2020|EPI ISL 490258|B.1.1.53|South Africa|2020-05-08	0.0003485058	Africa
Africa|hCoV-19/Mali/M002704/2020|EPI ISL 487460|A|Mali|2020-04-12	Africa|hCoV-19/South Africa/R10007/2020|EPI ISL 490258|B.1.1.53|South Africa|2020-05-08	0.0004531085	Africa
Africa|hCoV-19/Mali/M002707/2020|EPI ISL 487461|A|Mali|2020-04-12	Africa|hCoV-19/South Africa/R10007/2020|EPI ISL 490258|B.1.1.53|South Africa|2020-05-08	0.0006275033	Africa
Africa|hCoV-19/Mali/M002758/2020|EPI ISL 487462|B.1|Mali|2020-04-13	Africa|hCoV-19/South Africa/R10007/2020|EPI ISL 490258|B.1.1.53|South Africa|2020-05-08	0.0003834085	Africa
Africa|hCoV-19/Mali/M002823/2020|EPI ISL 487463|A|Mali|2020-04-14	Africa|hCoV-19/South Africa/R10007/2020|EPI ISL 490258|B.1.1.53|South Africa|2020-05-08	0.0005577185	Africa
Africa|hCoV-19/Mali/M002824/2020|EPI ISL 487464|B.1.3|Mali|2020-04-14	Africa|hCoV-19/South Africa/R10007/2020|EPI ISL 490258|B.1.1.53|South Africa|2020-05-08	0.0003833897	Africa
Africa|hCoV-19/Mali/M002826/2020|EPI ISL 487465|A|Mali|2020-04-14	Africa|hCoV-19/South Africa/R10007/2020|EPI ISL 490258|B.1.1.53|South Africa|2020-05-08	0.0004879952	Africa
Africa|hCoV-19/Mali/M002830/2020|EPI ISL 487466|B.1.275|Mali|2020-04-14	Africa|hCoV-19/South Africa/R10007/2020|EPI ISL 490258|B.1.1.53|South Africa|2020-05-08	0.0003485446	Africa
Africa|hCoV-19/Morocco/15N/2020|EPI ISL 458150|B.1.1|Morocco|2020-05-15	Africa|hCoV-19/South Africa/R10007/2020|EPI ISL 490258|B.1.1.53|South Africa|2020-05-08	0.0003838619	Africa
Africa|hCoV-19/Morocco/6887/2020|EPI ISL 459965|B.1.1|Morocco|2020-03-03	Africa|hCoV-19/South Africa/R10007/2020|EPI ISL 490258|B.1.1.53|South Africa|2020-05-08	0.0000696813	Africa
Africa|hCoV-19/Morocco/6888/2020|EPI ISL 459966|B.1.1|Morocco|2020-03-15	Africa|hCoV-19/South Africa/R10007/2020|EPI ISL 490258|B.1.1.53|South Africa|2020-05-08	0.0001393718	Africa
Africa|hCoV-19/Morocco/6889/2020|EPI ISL 459967|B.1.5|Morocco|2020-03-15	Africa|hCoV-19/South Africa/R10007/2020|EPI ISL 490258|B.1.1.53|South Africa|2020-05-08	0.0001758975	Africa
Africa|hCoV-19/Morocco/6890/2020|EPI ISL 459968|B.1.5|Morocco|2020-03-17	Africa|hCoV-19/South Africa/R10007/2020|EPI ISL 490258|B.1.1.53|South Africa|2020-05-08	0.0002455328	Africa
Africa|hCoV-19/Morocco/6891/2020|EPI ISL 459969|B.1.255|Morocco|2020-03-20	Africa|hCoV-19/South Africa/R10007/2020|EPI ISL 490258|B.1.1.53|South Africa|2020-05-08	0.0002466511	Africa
Africa|hCoV-19/Morocco/6892/2020|EPI ISL 459970|B.1.5|Morocco|2020-03-17	Africa|hCoV-19/South Africa/R10007/2020|EPI ISL 490258|B.1.1.53|South Africa|2020-05-08	0.0002467963	Africa
Africa|hCoV-19/Morocco/6893/2020|EPI ISL 459971|B.1.153|Morocco|2020-03-18	Africa|hCoV-19/South Africa/R10007/2020|EPI ISL 490258|B.1.1.53|South Africa|2020-05-08	0.0003486213	Africa
Africa|hCoV-19/Morocco/6894/2020|EPI ISL 459972|B.1|Morocco|2020-03-20	Africa|hCoV-19/South Africa/R10007/2020|EPI ISL 490258|B.1.1.53|South Africa|2020-05-08	0.0003833897	Africa
Africa|hCoV-19/Morocco/6895/2020|EPI ISL 459973|B.1.1|Morocco|2020-03-20	Africa|hCoV-19/South Africa/R10007/2020|EPI ISL 490258|B.1.1.53|South Africa|2020-05-08	0.0001045241	Africa
Africa|hCoV-19/Morocco/6897/2020|EPI ISL 459975|B.1.5|Morocco|2020-03-21	Africa|hCoV-19/South Africa/R10007/2020|EPI ISL 490258|B.1.1.53|South Africa|2020-05-08	0.0002439474	Africa
Africa|hCoV-19/Morocco/6898/2020|EPI ISL 459976|B.1|Morocco|2020-03-16	Africa|hCoV-19/South Africa/R10007/2020|EPI ISL 490258|B.1.1.53|South Africa|2020-05-08	0.0003136836	Africa
Africa|hCoV-19/Morocco/6899/2020|EPI ISL 459977|B.1.1|Morocco|2020-04-21	Africa|hCoV-19/South Africa/R10007/2020|EPI ISL 490258|B.1.1.53|South Africa|2020-05-08	0.0001045288	Africa
Africa|hCoV-19/Morocco/6900/2020|EPI ISL 459978|B.1.1.247|Morocco|2020-04-20	Africa|hCoV-19/South Africa/R10007/2020|EPI ISL 490258|B.1.1.53|South Africa|2020-05-08	0.0001742298	Africa
Africa|hCoV-19/Morocco/6901/2020|EPI ISL 459979|B.1|Morocco|2020-04-19	Africa|hCoV-19/South Africa/R10007/2020|EPI ISL 490258|B.1.1.53|South Africa|2020-05-08	0.0003136553	Africa
Africa|hCoV-19/Morocco/6902/2020|EPI ISL 459980|B.1.1|Morocco|2020-04-19	Africa|hCoV-19/South Africa/R10007/2020|EPI ISL 490258|B.1.1.53|South Africa|2020-05-08	0.0002439320	Africa
Africa|hCoV-19/Morocco/6903/2020|EPI ISL 459981|B.1|Morocco|2020-04-19	Africa|hCoV-19/South Africa/R10007/2020|EPI ISL 490258|B.1.1.53|South Africa|2020-05-08	0.0004531364	Africa
Africa|hCoV-19/Morocco/6904/2020|EPI ISL 459982|B.1|Morocco|2020-04-18	Africa|hCoV-19/South Africa/R10007/2020|EPI ISL 490258|B.1.1.53|South Africa|2020-05-08	0.0004182726	Africa
Africa|hCoV-19/Morocco/6905/2020|EPI ISL 459983|B.1.1|Morocco|2020-04-21	Africa|hCoV-19/South Africa/R10007/2020|EPI ISL 490258|B.1.1.53|South Africa|2020-05-08	0.0001742298	Africa
Africa|hCoV-19/Morocco/6906/2020|EPI ISL 459984|B.1.1|Morocco|2020-04-06	Africa|hCoV-19/South Africa/R10007/2020|EPI ISL 490258|B.1.1.53|South Africa|2020-05-08	0.0000696813	Africa
Africa|hCoV-19/Morocco/AZ183/2020|EPI ISL 476026|B.1.1|Morocco|2020-05-11	Africa|hCoV-19/South Africa/R10007/2020|EPI ISL 490258|B.1.1.53|South Africa|2020-05-08	0.0002787978	Africa
Africa|hCoV-19/Morocco/CA24/2020|EPI ISL 476025|B.1.1|Morocco|2020-05-02	Africa|hCoV-19/South Africa/R10007/2020|EPI ISL 490258|B.1.1.53|South Africa|2020-05-08	0.0004182754	Africa
Africa|hCoV-19/Morocco/HMIMV-Rabat102-03/2020|EPI ISL 471456|B.1|Morocco|2020-03-31	Africa|hCoV-19/South Africa/R10007/2020|EPI ISL 490258|B.1.1.53|South Africa|2020-05-08	0.0004182710	Africa
Africa|hCoV-19/Morocco/HMIMV-Rabat1025-04/2020|EPI ISL 471457|B.1|Morocco|2020-04-13	Africa|hCoV-19/South Africa/R10007/2020|EPI ISL 490258|B.1.1.53|South Africa|2020-05-08	0.0003485374	Africa
Africa|hCoV-19/Morocco/HMIMV-Rabat1429-04/2020|EPI ISL 471458|B.1|Morocco|2020-04-19	Africa|hCoV-19/South Africa/R10007/2020|EPI ISL 490258|B.1.1.53|South Africa|2020-05-08	0.0004531587	Africa
Africa|hCoV-19/Morocco/HMIMV-Rabat1435-04/2020|EPI ISL 471459|B.1|Morocco|2020-04-19	Africa|hCoV-19/South Africa/R10007/2020|EPI ISL 490258|B.1.1.53|South Africa|2020-05-08	0.0003136630	Africa
Africa|hCoV-19/Morocco/HMIMV-Rabat1462-04/2020|EPI ISL 471460|B.1|Morocco|2020-04-19	Africa|hCoV-19/South Africa/R10007/2020|EPI ISL 490258|B.1.1.53|South Africa|2020-05-08	0.0003833992	Africa
Africa|hCoV-19/Morocco/OUA677-19/2020|EPI ISL 451400|B.1.5|Morocco|2020-04-23	Africa|hCoV-19/South Africa/R10007/2020|EPI ISL 490258|B.1.1.53|South Africa|2020-05-08	0.0003136771	Africa
Africa|hCoV-19/Morocco/RA85/2020|EPI ISL 467299|B.1|Morocco|2020-05-21	Africa|hCoV-19/South Africa/R10007/2020|EPI ISL 490258|B.1.1.53|South Africa|2020-05-08	0.0007323013	Africa
Africa|hCoV-19/Morocco/RMPS-01/2020|EPI ISL 469017|B.1|Morocco|2020-04-13	Africa|hCoV-19/South Africa/R10007/2020|EPI ISL 490258|B.1.1.53|South Africa|2020-05-08	0.0002787989	Africa
Africa|hCoV-19/Morocco/RMPS-02/2020|EPI ISL 469049|B.1|Morocco|2020-03-30	Africa|hCoV-19/South Africa/R10007/2020|EPI ISL 490258|B.1.1.53|South Africa|2020-05-08	0.0002788115	Africa
Africa|hCoV-19/Morocco/RMPS-03/2020|EPI ISL 469051|B.1|Morocco|2020-04-03	Africa|hCoV-19/South Africa/R10007/2020|EPI ISL 490258|B.1.1.53|South Africa|2020-05-08	0.0003833897	Africa
Africa|hCoV-19/Morocco/RMPS-04/2020|EPI ISL 469052|B.1|Morocco|2020-03-30	Africa|hCoV-19/South Africa/R10007/2020|EPI ISL 490258|B.1.1.53|South Africa|2020-05-08	0.0002787989	Africa
Africa|hCoV-19/Morocco/RMPS-05/2020|EPI ISL 469053|B.1|Morocco|2020-03-30	Africa|hCoV-19/South Africa/R10007/2020|EPI ISL 490258|B.1.1.53|South Africa|2020-05-08	0.0002439439	Africa
Africa|hCoV-19/Morocco/RMPS-06/2020|EPI ISL 469054|B.1|Morocco|2020-04-01	Africa|hCoV-19/South Africa/R10007/2020|EPI ISL 490258|B.1.1.53|South Africa|2020-05-08	0.0002787988	Africa
Africa|hCoV-19/Morocco/RMPS-12/2020|EPI ISL 482737|B.1.1|Morocco|2020-05-08	Africa|hCoV-19/South Africa/R10007/2020|EPI ISL 490258|B.1.1.53|South Africa|2020-05-08	0.0002839089	Africa
Africa|hCoV-19/Morocco/RMPS-13/2020|EPI ISL 482738|B.1|Morocco|2020-04-10	Africa|hCoV-19/South Africa/R10007/2020|EPI ISL 490258|B.1.1.53|South Africa|2020-05-08	0.0002838930	Africa
Africa|hCoV-19/Morocco/RMPS-14/2020|EPI ISL 482739|B.1|Morocco|2020-04-22	Africa|hCoV-19/South Africa/R10007/2020|EPI ISL 490258|B.1.1.53|South Africa|2020-05-08	0.0002897530	Africa
Africa|hCoV-19/Morocco/refstage1/2020|EPI ISL 476559|B.1.5|Morocco|2020-02-27	Africa|hCoV-19/South Africa/R10007/2020|EPI ISL 490258|B.1.1.53|South Africa|2020-05-08	0.0001742304	Africa
Africa|hCoV-19/Nigeria/AB03-CV135/2020|EPI ISL 527872|B.1.5|Nigeria|2020-05-12	Africa|hCoV-19/South Africa/R10007/2020|EPI ISL 490258|B.1.1.53|South Africa|2020-05-08	0.0003171586	Africa
Africa|hCoV-19/Nigeria/ED01-CV155/2020|EPI ISL 527873|B.40|Nigeria|2020-02-21	Africa|hCoV-19/South Africa/R10007/2020|EPI ISL 490258|B.1.1.53|South Africa|2020-05-08	0.0005926421	Africa
Africa|hCoV-19/Nigeria/ED02-CV156/2020|EPI ISL 527874|B.40|Nigeria|2020-03-23	Africa|hCoV-19/South Africa/R10007/2020|EPI ISL 490258|B.1.1.53|South Africa|2020-05-08	0.0004880053	Africa
Africa|hCoV-19/Nigeria/ED03-CV157/2020|EPI ISL 527875|B.40|Nigeria|2020-03-26	Africa|hCoV-19/South Africa/R10007/2020|EPI ISL 490258|B.1.1.53|South Africa|2020-05-08	0.0006474256	Africa
Africa|hCoV-19/Nigeria/ED04-CV158/2020|EPI ISL 527876|A|Nigeria|2020-03-25	Africa|hCoV-19/South Africa/R10007/2020|EPI ISL 490258|B.1.1.53|South Africa|2020-05-08	0.0005228750	Africa
Africa|hCoV-19/Nigeria/ED06-CV159/2020|EPI ISL 527877|A|Nigeria|2020-03-25	Africa|hCoV-19/South Africa/R10007/2020|EPI ISL 490258|B.1.1.53|South Africa|2020-05-08	0.0005407600	Africa
Africa|hCoV-19/Nigeria/ED07-CV160/2020|EPI ISL 527878|B.40|Nigeria|2020-03-31	Africa|hCoV-19/South Africa/R10007/2020|EPI ISL 490258|B.1.1.53|South Africa|2020-05-08	0.0006275872	Africa
Africa|hCoV-19/Nigeria/ED1010-CV215/2020|EPI ISL 527879|B.1.1.229|Nigeria|2020-05-04	Africa|hCoV-19/South Africa/R10007/2020|EPI ISL 490258|B.1.1.53|South Africa|2020-05-08	0.0001393718	Africa
Africa|hCoV-19/Nigeria/ED18-CV161/2020|EPI ISL 527880|B.1.5|Nigeria|2020-03-25	Africa|hCoV-19/South Africa/R10007/2020|EPI ISL 490258|B.1.1.53|South Africa|2020-05-08	0.0002095724	Africa
Africa|hCoV-19/Nigeria/ED20-CV162/2020|EPI ISL 527881|B.1|Nigeria|2020-03-30	Africa|hCoV-19/South Africa/R10007/2020|EPI ISL 490258|B.1.1.53|South Africa|2020-05-08	0.0002439439	Africa
Africa|hCoV-19/Nigeria/ED25-CV163/2020|EPI ISL 527882|B.1.5|Nigeria|2020-05-09	Africa|hCoV-19/South Africa/R10007/2020|EPI ISL 490258|B.1.1.53|South Africa|2020-05-08	0.0002090810	Africa
Africa|hCoV-19/Nigeria/ED32-CV164/2020|EPI ISL 527883|B.1.5|Nigeria|2020-05-18	Africa|hCoV-19/South Africa/R10007/2020|EPI ISL 490258|B.1.1.53|South Africa|2020-05-08	0.0002109901	Africa
Africa|hCoV-19/Nigeria/ED46-CV165/2020|EPI ISL 527884|B.1.1.229|Nigeria|2020-04-24	Africa|hCoV-19/South Africa/R10007/2020|EPI ISL 490258|B.1.1.53|South Africa|2020-05-08	0.0002090768	Africa
Africa|hCoV-19/Nigeria/ED48-CV193/2020|EPI ISL 527885|B.1.5|Nigeria|2020-04-26	Africa|hCoV-19/South Africa/R10007/2020|EPI ISL 490258|B.1.1.53|South Africa|2020-05-08	0.0001785857	Africa
Africa|hCoV-19/Nigeria/EK025-CV58/2020|EPI ISL 487098|B.1.1.71|Nigeria|2020-04-19	Africa|hCoV-19/South Africa/R10007/2020|EPI ISL 490258|B.1.1.53|South Africa|2020-05-08	0.0001785825	Africa
Africa|hCoV-19/Nigeria/EK084-CV50/2020|EPI ISL 487105|B.1.1.71|Nigeria|2020-04-23	Africa|hCoV-19/South Africa/R10007/2020|EPI ISL 490258|B.1.1.53|South Africa|2020-05-08	0.0001742218	Africa
Africa|hCoV-19/Nigeria/EK220-CV54/2020|EPI ISL 487102|B.1.1|Nigeria|2020-05-14	Africa|hCoV-19/South Africa/R10007/2020|EPI ISL 490258|B.1.1.53|South Africa|2020-05-08	0.0001743928	Africa
Africa|hCoV-19/Nigeria/EK254-CV60/2020|EPI ISL 487096|B.1.1|Nigeria|2020-05-19	Africa|hCoV-19/South Africa/R10007/2020|EPI ISL 490258|B.1.1.53|South Africa|2020-05-08	0.0001789163	Africa
Africa|hCoV-19/Nigeria/EK291-CV115/2020|EPI ISL 527887|B.1.1|Nigeria|2020-06-02	Africa|hCoV-19/South Africa/R10007/2020|EPI ISL 490258|B.1.1.53|South Africa|2020-05-08	0.0002090897	Africa
Africa|hCoV-19/Nigeria/KW017-CV24/2020|EPI ISL 455362|B.1.255|Nigeria|2020-04-10	Africa|hCoV-19/South Africa/R10007/2020|EPI ISL 490258|B.1.1.53|South Africa|2020-05-08	0.0003136694	Africa
Africa|hCoV-19/Nigeria/KW298-CV48/2020|EPI ISL 487107|A|Nigeria|2020-05-08	Africa|hCoV-19/South Africa/R10007/2020|EPI ISL 490258|B.1.1.53|South Africa|2020-05-08	0.0005926173	Africa
Africa|hCoV-19/Nigeria/KW326-CV52/2020|EPI ISL 487103|B.1.1|Nigeria|2020-05-09	Africa|hCoV-19/South Africa/R10007/2020|EPI ISL 490258|B.1.1.53|South Africa|2020-05-08	0.0001050780	Africa
Africa|hCoV-19/Nigeria/Lagos01/2020|EPI ISL 413550|B.1.1|Nigeria|2020-02-27	Africa|hCoV-19/South Africa/R10007/2020|EPI ISL 490258|B.1.1.53|South Africa|2020-05-08	0.0001058916	Africa
Africa|hCoV-19/Nigeria/NG57752/2020|EPI ISL 462992|B.1.1|Nigeria|2020-03	Africa|hCoV-19/South Africa/R10007/2020|EPI ISL 490258|B.1.1.53|South Africa|2020-05-08	0.0001046554	Africa
Africa|hCoV-19/Nigeria/OG007-CV22/2020|EPI ISL 455412|B.40|Nigeria|2020-03-29	Africa|hCoV-19/South Africa/R10007/2020|EPI ISL 490258|B.1.1.53|South Africa|2020-05-08	0.0005228974	Africa
Africa|hCoV-19/Nigeria/ON191-CV49/2020|EPI ISL 487106|B.1.246|Nigeria|2020-06-30	Africa|hCoV-19/South Africa/R10007/2020|EPI ISL 490258|B.1.1.53|South Africa|2020-05-08	0.0003853100	Africa
Africa|hCoV-19/Nigeria/ON505-CV43/2020|EPI ISL 487112|B.1.246|Nigeria|2020-05-24	Africa|hCoV-19/South Africa/R10007/2020|EPI ISL 490258|B.1.1.53|South Africa|2020-05-08	0.0004531161	Africa
Africa|hCoV-19/Nigeria/ON507-CV44/2020|EPI ISL 487111|B.1.1.10|Nigeria|2020-05-24	Africa|hCoV-19/South Africa/R10007/2020|EPI ISL 490258|B.1.1.53|South Africa|2020-05-08	0.0002442444	Africa
Africa|hCoV-19/Nigeria/ON595-CV121/2020|EPI ISL 527888|B.1.1.90|Nigeria|2020-06-03	Africa|hCoV-19/South Africa/R10007/2020|EPI ISL 490258|B.1.1.53|South Africa|2020-05-08	0.0002439380	Africa
Africa|hCoV-19/Nigeria/ON705-CV153/2020|EPI ISL 527889|B.1.1.1|Nigeria|2020-06-09	Africa|hCoV-19/South Africa/R10007/2020|EPI ISL 490258|B.1.1.53|South Africa|2020-05-08	0.0003484974	Africa
Africa|hCoV-19/Nigeria/ON752-CV144/2020|EPI ISL 527890|B.1|Nigeria|2020-06-11	Africa|hCoV-19/South Africa/R10007/2020|EPI ISL 490258|B.1.1.53|South Africa|2020-05-08	0.0004185584	Africa
Africa|hCoV-19/Nigeria/ON920-CV152/2020|EPI ISL 527891|B.1.1.220|Nigeria|2020-06-16	Africa|hCoV-19/South Africa/R10007/2020|EPI ISL 490258|B.1.1.53|South Africa|2020-05-08	0.0002093281	Africa
Africa|hCoV-19/Nigeria/ON969-CV145/2020|EPI ISL 527892|B.1.1|Nigeria|2020-06-17	Africa|hCoV-19/South Africa/R10007/2020|EPI ISL 490258|B.1.1.53|South Africa|2020-05-08	0.0002439540	Africa
Africa|hCoV-19/Nigeria/OS016-CV3/2020|EPI ISL 455413|B.40|Nigeria|2020-03-27	Africa|hCoV-19/South Africa/R10007/2020|EPI ISL 490258|B.1.1.53|South Africa|2020-05-08	0.0004895061	Africa
Africa|hCoV-19/Nigeria/OS030-CV5/2020|EPI ISL 455415|A|Nigeria|2020-03-29	Africa|hCoV-19/South Africa/R10007/2020|EPI ISL 490258|B.1.1.53|South Africa|2020-05-08	0.0006864168	Africa
Africa|hCoV-19/Nigeria/OS055-CV8/2020|EPI ISL 455418|A|Nigeria|2020-03-29	Africa|hCoV-19/South Africa/R10007/2020|EPI ISL 490258|B.1.1.53|South Africa|2020-05-08	0.0006440870	Africa
Africa|hCoV-19/Nigeria/OS060-CV9/2020|EPI ISL 455419|B.1|Nigeria|2020-03-29	Africa|hCoV-19/South Africa/R10007/2020|EPI ISL 490258|B.1.1.53|South Africa|2020-05-08	0.0004219592	Africa
Africa|hCoV-19/Nigeria/OS070-CV11/2020|EPI ISL 455422|A|Nigeria|2020-03-29	Africa|hCoV-19/South Africa/R10007/2020|EPI ISL 490258|B.1.1.53|South Africa|2020-05-08	0.0006623941	Africa
Africa|hCoV-19/Nigeria/OS085-CV14/2020|EPI ISL 455424|A|Nigeria|2020-03-29	Africa|hCoV-19/South Africa/R10007/2020|EPI ISL 490258|B.1.1.53|South Africa|2020-05-08	0.0005577574	Africa
Africa|hCoV-19/Nigeria/OS125-CV20/2020|EPI ISL 455427|A|Nigeria|2020-03-29	Africa|hCoV-19/South Africa/R10007/2020|EPI ISL 490258|B.1.1.53|South Africa|2020-05-08	0.0006871856	Africa
Africa|hCoV-19/Nigeria/OS294-CV42/2020|EPI ISL 487113|B.1.5|Nigeria|2020-04-23	Africa|hCoV-19/South Africa/R10007/2020|EPI ISL 490258|B.1.1.53|South Africa|2020-05-08	0.0002439438	Africa
Africa|hCoV-19/Nigeria/OS524-CV45/2020|EPI ISL 487110|B.1.22|Nigeria|2020-05-11	Africa|hCoV-19/South Africa/R10007/2020|EPI ISL 490258|B.1.1.53|South Africa|2020-05-08	0.0003485288	Africa
Africa|hCoV-19/Nigeria/OS589-CV46/2020|EPI ISL 487109|B.1.22|Nigeria|2020-05-29	Africa|hCoV-19/South Africa/R10007/2020|EPI ISL 490258|B.1.1.53|South Africa|2020-05-08	0.0003835273	Africa
Africa|hCoV-19/Nigeria/OY008-CV29/2020|EPI ISL 455429|B.1|Nigeria|2020-03-27	Africa|hCoV-19/South Africa/R10007/2020|EPI ISL 490258|B.1.1.53|South Africa|2020-05-08	0.0002787989	Africa
Africa|hCoV-19/Nigeria/OY045A-CV35/2020|EPI ISL 455431|B.40|Nigeria|2020-04-02	Africa|hCoV-19/South Africa/R10007/2020|EPI ISL 490258|B.1.1.53|South Africa|2020-05-08	0.0004881243	Africa
Africa|hCoV-19/Nigeria/OY094-CV57/2020|EPI ISL 487099|B.1.1.102|Nigeria|2020-04-24	Africa|hCoV-19/South Africa/R10007/2020|EPI ISL 490258|B.1.1.53|South Africa|2020-05-08	0.0001393809	Africa
Africa|hCoV-19/Nigeria/OY175-CV51/2020|EPI ISL 487104|B.1|Nigeria|2020-05-03	Africa|hCoV-19/South Africa/R10007/2020|EPI ISL 490258|B.1.1.53|South Africa|2020-05-08	0.0003536106	Africa
Africa|hCoV-19/Nigeria/OY233-CV66/2020|EPI ISL 487091|B.1.246|Nigeria|2020-05-13	Africa|hCoV-19/South Africa/R10007/2020|EPI ISL 490258|B.1.1.53|South Africa|2020-05-08	0.0005577551	Africa
Africa|hCoV-19/Nigeria/OY260-CV55/2020|EPI ISL 487101|B.1.265|Nigeria|2020-05-16	Africa|hCoV-19/South Africa/R10007/2020|EPI ISL 490258|B.1.1.53|South Africa|2020-05-08	0.0004531161	Africa
Africa|hCoV-19/Nigeria/OY592-CV167/2020|EPI ISL 527898|B.1.265|Nigeria|2020-06-10	Africa|hCoV-19/South Africa/R10007/2020|EPI ISL 490258|B.1.1.53|South Africa|2020-05-08	0.0005577882	Africa
Africa|hCoV-19/Nigeria/OY595-CV168/2020|EPI ISL 527899|B.1.265|Nigeria|2020-06-09	Africa|hCoV-19/South Africa/R10007/2020|EPI ISL 490258|B.1.1.53|South Africa|2020-05-08	0.0005406668	Africa
Africa|hCoV-19/Nigeria/OY598-CV169/2020|EPI ISL 527900|B.1.1|Nigeria|2020-06-09	Africa|hCoV-19/South Africa/R10007/2020|EPI ISL 490258|B.1.1.53|South Africa|2020-05-08	0.0003563947	Africa
Africa|hCoV-19/Nigeria/OY605-CV170/2020|EPI ISL 527901|B.1.1|Nigeria|2020-06-12	Africa|hCoV-19/South Africa/R10007/2020|EPI ISL 490258|B.1.1.53|South Africa|2020-05-08	0.0003833555	Africa
Africa|hCoV-19/Nigeria/OY608-CV172/2020|EPI ISL 527903|B.1.1|Nigeria|2020-06-11	Africa|hCoV-19/South Africa/R10007/2020|EPI ISL 490258|B.1.1.53|South Africa|2020-05-08	0.0002463612	Africa
Africa|hCoV-19/Nigeria/OY612-CV173/2020|EPI ISL 527904|B.1.1|Nigeria|2020-06-13	Africa|hCoV-19/South Africa/R10007/2020|EPI ISL 490258|B.1.1.53|South Africa|2020-05-08	0.0002092656	Africa
Africa|hCoV-19/Nigeria/OY616-CV174/2020|EPI ISL 527905|B.1.1|Nigeria|2020-06-12	Africa|hCoV-19/South Africa/R10007/2020|EPI ISL 490258|B.1.1.53|South Africa|2020-05-08	0.0003839439	Africa
Africa|hCoV-19/Nigeria/OY625-CV182/2020|EPI ISL 527909|B.1.1|Nigeria|2020-06-13	Africa|hCoV-19/South Africa/R10007/2020|EPI ISL 490258|B.1.1.53|South Africa|2020-05-08	0.0002116644	Africa
Africa|hCoV-19/Nigeria/OY626-CV183/2020|EPI ISL 527910|B.1.1|Nigeria|2020-06-13	Africa|hCoV-19/South Africa/R10007/2020|EPI ISL 490258|B.1.1.53|South Africa|2020-05-08	0.0002108389	Africa
Africa|hCoV-19/Nigeria/OY627-CV184/2020|EPI ISL 527911|B.1.1|Nigeria|2020-06-13	Africa|hCoV-19/South Africa/R10007/2020|EPI ISL 490258|B.1.1.53|South Africa|2020-05-08	0.0001045668	Africa
Africa|hCoV-19/Nigeria/OY628-CV185/2020|EPI ISL 527912|B.1.1|Nigeria|2020-06-13	Africa|hCoV-19/South Africa/R10007/2020|EPI ISL 490258|B.1.1.53|South Africa|2020-05-08	0.0003485205	Africa
Africa|hCoV-19/Nigeria/OY633-CV189/2020|EPI ISL 527914|B.1.1.71|Nigeria|2020-06-16	Africa|hCoV-19/South Africa/R10007/2020|EPI ISL 490258|B.1.1.53|South Africa|2020-05-08	0.0003136477	Africa
Africa|hCoV-19/Nigeria/OY636-CV192/2020|EPI ISL 527915|B.1.1|Nigeria|2020-06-17	Africa|hCoV-19/South Africa/R10007/2020|EPI ISL 490258|B.1.1.53|South Africa|2020-05-08	0.0001742141	Africa
Africa|hCoV-19/Senegal/003/2020|EPI ISL 418206|B.1.356|Senegal|2020-02-28	Africa|hCoV-19/South Africa/R10007/2020|EPI ISL 490258|B.1.1.53|South Africa|2020-05-08	0.0002790907	Africa
Africa|hCoV-19/Senegal/016/2020|EPI ISL 418207|B.1.356|Senegal|2020-03-02	Africa|hCoV-19/South Africa/R10007/2020|EPI ISL 490258|B.1.1.53|South Africa|2020-05-08	0.0002787989	Africa
Africa|hCoV-19/Senegal/020/2020|EPI ISL 418208|B.1.356|Senegal|2020-03-04	Africa|hCoV-19/South Africa/R10007/2020|EPI ISL 490258|B.1.1.53|South Africa|2020-05-08	0.0002796075	Africa
Africa|hCoV-19/Senegal/026/2020|EPI ISL 418209|B.1.356|Senegal|2020-03-03	Africa|hCoV-19/South Africa/R10007/2020|EPI ISL 490258|B.1.1.53|South Africa|2020-05-08	0.0003136553	Africa
Africa|hCoV-19/Senegal/073/2020|EPI ISL 418210|B.1|Senegal|2020-03-10	Africa|hCoV-19/South Africa/R10007/2020|EPI ISL 490258|B.1.1.53|South Africa|2020-05-08	0.0002090904	Africa
Africa|hCoV-19/Senegal/082/2020|EPI ISL 418211|B.1|Senegal|2020-03-11	Africa|hCoV-19/South Africa/R10007/2020|EPI ISL 490258|B.1.1.53|South Africa|2020-05-08	0.0002091924	Africa
Africa|hCoV-19/Senegal/087/2020|EPI ISL 418212|B.1|Senegal|2020-03-11	Africa|hCoV-19/South Africa/R10007/2020|EPI ISL 490258|B.1.1.53|South Africa|2020-05-08	0.0002097408	Africa
Africa|hCoV-19/Senegal/094/2020|EPI ISL 418213|B.1|Senegal|2020-03-12	Africa|hCoV-19/South Africa/R10007/2020|EPI ISL 490258|B.1.1.53|South Africa|2020-05-08	0.0002441821	Africa
Africa|hCoV-19/Senegal/102/2020|EPI ISL 418214|B.1|Senegal|2020-03-12	Africa|hCoV-19/South Africa/R10007/2020|EPI ISL 490258|B.1.1.53|South Africa|2020-05-08	0.0002170771	Africa
Africa|hCoV-19/Senegal/119/2020|EPI ISL 418215|B.1|Senegal|2020-03-12	Africa|hCoV-19/South Africa/R10007/2020|EPI ISL 490258|B.1.1.53|South Africa|2020-05-08	0.0002447307	Africa
Africa|hCoV-19/Senegal/1351/2020|EPI ISL 480556|B.6|Senegal|2020-03-28	Africa|hCoV-19/South Africa/R10007/2020|EPI ISL 490258|B.1.1.53|South Africa|2020-05-08	0.0004891526	Africa
Africa|hCoV-19/Senegal/136/2020|EPI ISL 418216|A.2|Senegal|2020-03-13	Africa|hCoV-19/South Africa/R10007/2020|EPI ISL 490258|B.1.1.53|South Africa|2020-05-08	0.0005926152	Africa
Africa|hCoV-19/Senegal/139/2020|EPI ISL 418217|B.1|Senegal|2020-03-13	Africa|hCoV-19/South Africa/R10007/2020|EPI ISL 490258|B.1.1.53|South Africa|2020-05-08	0.0002439559	Africa
Africa|hCoV-19/Senegal/1683/2020|EPI ISL 480783|B.1|Senegal|2020-03-31	Africa|hCoV-19/South Africa/R10007/2020|EPI ISL 490258|B.1.1.53|South Africa|2020-05-08	0.0002445378	Africa
Africa|hCoV-19/Senegal/1749/2020|EPI ISL 480787|B.1|Senegal|2020-03-31	Africa|hCoV-19/South Africa/R10007/2020|EPI ISL 490258|B.1.1.53|South Africa|2020-05-08	0.0002450709	Africa
Africa|hCoV-19/Senegal/1966/2020|EPI ISL 480789|A.11|Senegal|2020-04-01	Africa|hCoV-19/South Africa/R10007/2020|EPI ISL 490258|B.1.1.53|South Africa|2020-05-08	0.0005579928	Africa
Africa|hCoV-19/Senegal/2840/2020|EPI ISL 481220|B.1|Senegal|2020-04-06	Africa|hCoV-19/South Africa/R10007/2020|EPI ISL 490258|B.1.1.53|South Africa|2020-05-08	0.0002832323	Africa
Africa|hCoV-19/Senegal/2865/2020|EPI ISL 481234|B.1|Senegal|2020-04-07	Africa|hCoV-19/South Africa/R10007/2020|EPI ISL 490258|B.1.1.53|South Africa|2020-05-08	0.0004266772	Africa
Africa|hCoV-19/Senegal/306/2020|EPI ISL 420069|B.3|Senegal|2020-03-17	Africa|hCoV-19/South Africa/R10007/2020|EPI ISL 490258|B.1.1.53|South Africa|2020-05-08	0.0003833828	Africa
Africa|hCoV-19/Senegal/315/2020|EPI ISL 420070|B.1|Senegal|2020-03-17	Africa|hCoV-19/South Africa/R10007/2020|EPI ISL 490258|B.1.1.53|South Africa|2020-05-08	0.0002439328	Africa
Africa|hCoV-19/Senegal/328/2020|EPI ISL 420071|B.1|Senegal|2020-03-17	Africa|hCoV-19/South Africa/R10007/2020|EPI ISL 490258|B.1.1.53|South Africa|2020-05-08	0.0005293823	Africa
Africa|hCoV-19/Senegal/3331/2020|EPI ISL 481235|B.1.5|Senegal|2020-04-09	Africa|hCoV-19/South Africa/R10007/2020|EPI ISL 490258|B.1.1.53|South Africa|2020-05-08	0.0002092485	Africa
Africa|hCoV-19/Senegal/370/2020|EPI ISL 420072|B.1|Senegal|2020-03-18	Africa|hCoV-19/South Africa/R10007/2020|EPI ISL 490258|B.1.1.53|South Africa|2020-05-08	0.0002794804	Africa
Africa|hCoV-19/Senegal/382/2020|EPI ISL 420073|B.1|Senegal|2020-03-19	Africa|hCoV-19/South Africa/R10007/2020|EPI ISL 490258|B.1.1.53|South Africa|2020-05-08	0.0003136835	Africa
Africa|hCoV-19/Senegal/45436/2020|EPI ISL 498238|B.1.1|Senegal|2020-05-27	Africa|hCoV-19/South Africa/R10007/2020|EPI ISL 490258|B.1.1.53|South Africa|2020-05-08	0.0001742298	Africa
Africa|hCoV-19/Senegal/45557/2020|EPI ISL 498239|B.1.1|Senegal|2020-05-27	Africa|hCoV-19/South Africa/R10007/2020|EPI ISL 490258|B.1.1.53|South Africa|2020-05-08	0.0002793731	Africa
Africa|hCoV-19/Senegal/52357/2020|EPI ISL 498240|B.1.5.12|Senegal|2020-06-03	Africa|hCoV-19/South Africa/R10007/2020|EPI ISL 490258|B.1.1.53|South Africa|2020-05-08	0.0005086566	Africa
Africa|hCoV-19/Senegal/52907/2020|EPI ISL 498241|B.1.5.12|Senegal|2020-06-05	Africa|hCoV-19/South Africa/R10007/2020|EPI ISL 490258|B.1.1.53|South Africa|2020-05-08	0.0005709210	Africa
Africa|hCoV-19/Senegal/55499/2020|EPI ISL 498242|B.1.5|Senegal|2020-06-07	Africa|hCoV-19/South Africa/R10007/2020|EPI ISL 490258|B.1.1.53|South Africa|2020-05-08	0.0003142318	Africa
Africa|hCoV-19/Senegal/55703/2020|EPI ISL 477148|B.1.356|Senegal|2020-06-07	Africa|hCoV-19/South Africa/R10007/2020|EPI ISL 490258|B.1.1.53|South Africa|2020-05-08	0.0003924805	Africa
Africa|hCoV-19/Senegal/55728/2020|EPI ISL 477150|B.1.5.12|Senegal|2020-06-07	Africa|hCoV-19/South Africa/R10007/2020|EPI ISL 490258|B.1.1.53|South Africa|2020-05-08	0.0003833989	Africa
Africa|hCoV-19/Senegal/55738/2020|EPI ISL 477141|B.1.5.12|Senegal|2020-06-07	Africa|hCoV-19/South Africa/R10007/2020|EPI ISL 490258|B.1.1.53|South Africa|2020-05-08	0.0004608522	Africa
Africa|hCoV-19/Senegal/55752/2020|EPI ISL 477149|B.1.5.12|Senegal|2020-06-07	Africa|hCoV-19/South Africa/R10007/2020|EPI ISL 490258|B.1.1.53|South Africa|2020-05-08	0.0003155841	Africa
Africa|hCoV-19/Senegal/57065/2020|EPI ISL 476148|B.1.1.44|Senegal|2020-06-09	Africa|hCoV-19/South Africa/R10007/2020|EPI ISL 490258|B.1.1.53|South Africa|2020-05-08	0.0002440255	Africa
Africa|hCoV-19/Senegal/5718/2020|EPI ISL 481236|B.1|Senegal|2020-04-18	Africa|hCoV-19/South Africa/R10007/2020|EPI ISL 490258|B.1.1.53|South Africa|2020-05-08	0.0003153220	Africa
Africa|hCoV-19/Senegal/57273/2020|EPI ISL 498243|B.1.5.12|Senegal|2020-06-07	Africa|hCoV-19/South Africa/R10007/2020|EPI ISL 490258|B.1.1.53|South Africa|2020-05-08	0.0003833817	Africa
Africa|hCoV-19/Senegal/57476/2020|EPI ISL 476149|B.1.5.12|Senegal|2020-06-06	Africa|hCoV-19/South Africa/R10007/2020|EPI ISL 490258|B.1.1.53|South Africa|2020-05-08	0.0004888008	Africa
Africa|hCoV-19/Senegal/57503/2020|EPI ISL 498244|B.1.5.12|Senegal|2020-06-09	Africa|hCoV-19/South Africa/R10007/2020|EPI ISL 490258|B.1.1.53|South Africa|2020-05-08	0.0004685412	Africa
Africa|hCoV-19/Senegal/57540/2020|EPI ISL 476491|B.1.5.12|Senegal|2020-06-09	Africa|hCoV-19/South Africa/R10007/2020|EPI ISL 490258|B.1.1.53|South Africa|2020-05-08	0.0004902435	Africa
Africa|hCoV-19/Senegal/5766/2020|EPI ISL 481237|B.1.5.12|Senegal|2020-04-17	Africa|hCoV-19/South Africa/R10007/2020|EPI ISL 490258|B.1.1.53|South Africa|2020-05-08	0.0003485375	Africa
Africa|hCoV-19/Senegal/5770/2020|EPI ISL 481238|B.1|Senegal|2020-04-17	Africa|hCoV-19/South Africa/R10007/2020|EPI ISL 490258|B.1.1.53|South Africa|2020-05-08	0.0002858168	Africa
Africa|hCoV-19/Senegal/5785/2020|EPI ISL 481239|B.1.5.12|Senegal|2020-04-17	Africa|hCoV-19/South Africa/R10007/2020|EPI ISL 490258|B.1.1.53|South Africa|2020-05-08	0.0003137722	Africa
Africa|hCoV-19/Senegal/5971/2020|EPI ISL 481240|B.1.5|Senegal|2020-04-18	Africa|hCoV-19/South Africa/R10007/2020|EPI ISL 490258|B.1.1.53|South Africa|2020-05-08	0.0002806932	Africa
Africa|hCoV-19/Senegal/5986/2020|EPI ISL 481243|B.1|Senegal|2020-04-18	Africa|hCoV-19/South Africa/R10007/2020|EPI ISL 490258|B.1.1.53|South Africa|2020-05-08	0.0003486309	Africa
Africa|hCoV-19/Senegal/600/2020|EPI ISL 420074|B.1.5|Senegal|2020-03-20	Africa|hCoV-19/South Africa/R10007/2020|EPI ISL 490258|B.1.1.53|South Africa|2020-05-08	0.0002439448	Africa
Africa|hCoV-19/Senegal/611/2020|EPI ISL 420076|B.1|Senegal|2020-03-20	Africa|hCoV-19/South Africa/R10007/2020|EPI ISL 490258|B.1.1.53|South Africa|2020-05-08	0.0002788114	Africa
Africa|hCoV-19/Senegal/618/2020|EPI ISL 420077|A|Senegal|2020-03-20	Africa|hCoV-19/South Africa/R10007/2020|EPI ISL 490258|B.1.1.53|South Africa|2020-05-08	0.0005228630	Africa
Africa|hCoV-19/Senegal/620/2020|EPI ISL 420078|A.11|Senegal|2020-03-20	Africa|hCoV-19/South Africa/R10007/2020|EPI ISL 490258|B.1.1.53|South Africa|2020-05-08	0.0005228629	Africa
Africa|hCoV-19/Senegal/62365/2020|EPI ISL 476492|B.1.5.12|Senegal|2020-06-10	Africa|hCoV-19/South Africa/R10007/2020|EPI ISL 490258|B.1.1.53|South Africa|2020-05-08	0.0003485301	Africa
Africa|hCoV-19/Senegal/62368/2020|EPI ISL 476493|B.1.1|Senegal|2020-06-10	Africa|hCoV-19/South Africa/R10007/2020|EPI ISL 490258|B.1.1.53|South Africa|2020-05-08	0.0001045241	Africa
Africa|hCoV-19/Senegal/62431/2020|EPI ISL 498247|B.1.5.12|Senegal|2020-06-10	Africa|hCoV-19/South Africa/R10007/2020|EPI ISL 490258|B.1.1.53|South Africa|2020-05-08	0.0003539568	Africa
Africa|hCoV-19/Senegal/62872/2020|EPI ISL 476494|B.1.5.12|Senegal|2020-06-11	Africa|hCoV-19/South Africa/R10007/2020|EPI ISL 490258|B.1.1.53|South Africa|2020-05-08	0.0003489761	Africa
Africa|hCoV-19/Senegal/62874/2020|EPI ISL 476495|B.1.5.12|Senegal|2020-06-11	Africa|hCoV-19/South Africa/R10007/2020|EPI ISL 490258|B.1.1.53|South Africa|2020-05-08	0.0003836092	Africa
Africa|hCoV-19/Senegal/63263/2020|EPI ISL 498249|B.1.5.12|Senegal|2020-06-11	Africa|hCoV-19/South Africa/R10007/2020|EPI ISL 490258|B.1.1.53|South Africa|2020-05-08	0.0003500501	Africa
Africa|hCoV-19/Senegal/63728/2020|EPI ISL 476497|B.1.356|Senegal|2020-06-12	Africa|hCoV-19/South Africa/R10007/2020|EPI ISL 490258|B.1.1.53|South Africa|2020-05-08	0.0003869316	Africa
Africa|hCoV-19/Senegal/63742/2020|EPI ISL 476514|B.1.5.12|Senegal|2020-06-12	Africa|hCoV-19/South Africa/R10007/2020|EPI ISL 490258|B.1.1.53|South Africa|2020-05-08	0.0003833989	Africa
Africa|hCoV-19/Senegal/640/2020|EPI ISL 420079|B.1|Senegal|2020-03-20	Africa|hCoV-19/South Africa/R10007/2020|EPI ISL 490258|B.1.1.53|South Africa|2020-05-08	0.0005324145	Africa
Africa|hCoV-19/Senegal/64033/2020|EPI ISL 485715|B.1.5|Senegal|2020-06-12	Africa|hCoV-19/South Africa/R10007/2020|EPI ISL 490258|B.1.1.53|South Africa|2020-05-08	0.0003485301	Africa
Africa|hCoV-19/Senegal/64076/2020|EPI ISL 485716|B.1|Senegal|2020-06-12	Africa|hCoV-19/South Africa/R10007/2020|EPI ISL 490258|B.1.1.53|South Africa|2020-05-08	0.0006276142	Africa
Africa|hCoV-19/Senegal/64096/2020|EPI ISL 485717|B.1.5.12|Senegal|2020-06-12	Africa|hCoV-19/South Africa/R10007/2020|EPI ISL 490258|B.1.1.53|South Africa|2020-05-08	0.0002790030	Africa
Africa|hCoV-19/Senegal/64101/2020|EPI ISL 476516|B.1.5.12|Senegal|2020-06-12	Africa|hCoV-19/South Africa/R10007/2020|EPI ISL 490258|B.1.1.53|South Africa|2020-05-08	0.0003489716	Africa
Africa|hCoV-19/Senegal/64163/2020|EPI ISL 477159|B.1.5.12|Senegal|2020-06-12	Africa|hCoV-19/South Africa/R10007/2020|EPI ISL 490258|B.1.1.53|South Africa|2020-05-08	0.0005275067	Africa
Africa|hCoV-19/Senegal/64166/2020|EPI ISL 476558|B.1.5.12|Senegal|2020-06-12	Africa|hCoV-19/South Africa/R10007/2020|EPI ISL 490258|B.1.1.53|South Africa|2020-05-08	0.0005579636	Africa
Africa|hCoV-19/Senegal/6427/2020|EPI ISL 486873|B.1.5|Senegal|2020-04-20	Africa|hCoV-19/South Africa/R10007/2020|EPI ISL 490258|B.1.1.53|South Africa|2020-05-08	0.0002444525	Africa
Africa|hCoV-19/Senegal/6430/2020|EPI ISL 486872|B.1.1|Senegal|2020-04-11	Africa|hCoV-19/South Africa/R10007/2020|EPI ISL 490258|B.1.1.53|South Africa|2020-05-08	0.0001048905	Africa
Africa|hCoV-19/Senegal/64709/2020|EPI ISL 476560|B.1.5.12|Senegal|2020-06-13	Africa|hCoV-19/South Africa/R10007/2020|EPI ISL 490258|B.1.1.53|South Africa|2020-05-08	0.0007145002	Africa
Africa|hCoV-19/Senegal/64716/2020|EPI ISL 498250|B.1.5.12|Senegal|2020-06-13	Africa|hCoV-19/South Africa/R10007/2020|EPI ISL 490258|B.1.1.53|South Africa|2020-05-08	0.0003494152	Africa
Africa|hCoV-19/Senegal/64729/2020|EPI ISL 477155|B.1.1.44|Senegal|2020-06-11	Africa|hCoV-19/South Africa/R10007/2020|EPI ISL 490258|B.1.1.53|South Africa|2020-05-08	0.0002788630	Africa
Africa|hCoV-19/Senegal/64763/2020|EPI ISL 476562|B.1.292|Senegal|2020-06-13	Africa|hCoV-19/South Africa/R10007/2020|EPI ISL 490258|B.1.1.53|South Africa|2020-05-08	0.0003485447	Africa
Africa|hCoV-19/Senegal/64766/2020|EPI ISL 476564|B.1.5.12|Senegal|2020-06-13	Africa|hCoV-19/South Africa/R10007/2020|EPI ISL 490258|B.1.1.53|South Africa|2020-05-08	0.0003833644	Africa
Africa|hCoV-19/Senegal/64771/2020|EPI ISL 482874|B.1.1.44|Senegal|2020-06-13	Africa|hCoV-19/South Africa/R10007/2020|EPI ISL 490258|B.1.1.53|South Africa|2020-05-08	0.0003136869	Africa
Africa|hCoV-19/Senegal/64772/2020|EPI ISL 477154|B.1.5.12|Senegal|2020-06-13	Africa|hCoV-19/South Africa/R10007/2020|EPI ISL 490258|B.1.1.53|South Africa|2020-05-08	0.0004625949	Africa
Africa|hCoV-19/Senegal/6481/2020|EPI ISL 486871|B.1.5|Senegal|2020-04-21	Africa|hCoV-19/South Africa/R10007/2020|EPI ISL 490258|B.1.1.53|South Africa|2020-05-08	0.0002098046	Africa
Africa|hCoV-19/Senegal/64916/2020|EPI ISL 477156|B.1.5.12|Senegal|2020-06-13	Africa|hCoV-19/South Africa/R10007/2020|EPI ISL 490258|B.1.1.53|South Africa|2020-05-08	0.0003485145	Africa
Africa|hCoV-19/Senegal/64932/2020|EPI ISL 476569|B.1.1.44|Senegal|2020-06-13	Africa|hCoV-19/South Africa/R10007/2020|EPI ISL 490258|B.1.1.53|South Africa|2020-05-08	0.0001742627	Africa
Africa|hCoV-19/Senegal/64969/2020|EPI ISL 476570|B.1.5.12|Senegal|2020-06-13	Africa|hCoV-19/South Africa/R10007/2020|EPI ISL 490258|B.1.1.53|South Africa|2020-05-08	0.0006051068	Africa
Africa|hCoV-19/Senegal/65030/2020|EPI ISL 476572|B.1.5.12|Senegal|2020-06-14	Africa|hCoV-19/South Africa/R10007/2020|EPI ISL 490258|B.1.1.53|South Africa|2020-05-08	0.0003136490	Africa
Africa|hCoV-19/Senegal/65052/2020|EPI ISL 476574|B.1.5|Senegal|2020-06-13	Africa|hCoV-19/South Africa/R10007/2020|EPI ISL 490258|B.1.1.53|South Africa|2020-05-08	0.0003145617	Africa
Africa|hCoV-19/Senegal/65428/2020|EPI ISL 485712|B.1.5.12|Senegal|2020-06-14	Africa|hCoV-19/South Africa/R10007/2020|EPI ISL 490258|B.1.1.53|South Africa|2020-05-08	0.0004183017	Africa
Africa|hCoV-19/Senegal/65481/2020|EPI ISL 477151|B.1.1|Senegal|2020-06-14	Africa|hCoV-19/South Africa/R10007/2020|EPI ISL 490258|B.1.1.53|South Africa|2020-05-08	0.0002473482	Africa
Africa|hCoV-19/Senegal/65548/2020|EPI ISL 477153|B.1.5.12|Senegal|2020-06-14	Africa|hCoV-19/South Africa/R10007/2020|EPI ISL 490258|B.1.1.53|South Africa|2020-05-08	0.0004617456	Africa
Africa|hCoV-19/Senegal/65601/2020|EPI ISL 485713|B.1.5.12|Senegal|2020-06-14	Africa|hCoV-19/South Africa/R10007/2020|EPI ISL 490258|B.1.1.53|South Africa|2020-05-08	0.0002787929	Africa
Africa|hCoV-19/Senegal/659/2020|EPI ISL 480554|B.1|Senegal|2020-03-21	Africa|hCoV-19/South Africa/R10007/2020|EPI ISL 490258|B.1.1.53|South Africa|2020-05-08	0.0003145289	Africa
Africa|hCoV-19/Senegal/6597/2020|EPI ISL 486870|B.1.356|Senegal|2020-04-23	Africa|hCoV-19/South Africa/R10007/2020|EPI ISL 490258|B.1.1.53|South Africa|2020-05-08	0.0003136554	Africa
Africa|hCoV-19/Senegal/6619/2020|EPI ISL 498230|B.1|Senegal|2020-04-21	Africa|hCoV-19/South Africa/R10007/2020|EPI ISL 490258|B.1.1.53|South Africa|2020-05-08	0.0003136488	Africa
Africa|hCoV-19/Senegal/6626/2020|EPI ISL 498229|B.1|Senegal|2020-04-21	Africa|hCoV-19/South Africa/R10007/2020|EPI ISL 490258|B.1.1.53|South Africa|2020-05-08	0.0003487039	Africa
Africa|hCoV-19/Senegal/66298/2020|EPI ISL 485708|B.1.5.12|Senegal|2020-06-15	Africa|hCoV-19/South Africa/R10007/2020|EPI ISL 490258|B.1.1.53|South Africa|2020-05-08	0.0005229571	Africa
Africa|hCoV-19/Senegal/66443/2020|EPI ISL 485711|B.1.1|Senegal|2020-06-15	Africa|hCoV-19/South Africa/R10007/2020|EPI ISL 490258|B.1.1.53|South Africa|2020-05-08	0.0002110305	Africa
Africa|hCoV-19/Senegal/66458/2020|EPI ISL 485710|B.1.1|Senegal|2020-06-15	Africa|hCoV-19/South Africa/R10007/2020|EPI ISL 490258|B.1.1.53|South Africa|2020-05-08	0.0001393745	Africa
Africa|hCoV-19/Senegal/6751/2020|EPI ISL 486859|B.1.1|Senegal|2020-04-21	Africa|hCoV-19/South Africa/R10007/2020|EPI ISL 490258|B.1.1.53|South Africa|2020-05-08	0.0002116985	Africa
Africa|hCoV-19/Senegal/6762/2020|EPI ISL 486869|B.1.5.12|Senegal|2020-04-21	Africa|hCoV-19/South Africa/R10007/2020|EPI ISL 490258|B.1.1.53|South Africa|2020-05-08	0.0005446063	Africa
Africa|hCoV-19/Senegal/68303/2020|EPI ISL 477143|B.1.5.12|Senegal|2020-06-17	Africa|hCoV-19/South Africa/R10007/2020|EPI ISL 490258|B.1.1.53|South Africa|2020-05-08	0.0003485404	Africa
Africa|hCoV-19/Senegal/68349/2020|EPI ISL 485635|B.1.5.12|Senegal|2020-06-18	Africa|hCoV-19/South Africa/R10007/2020|EPI ISL 490258|B.1.1.53|South Africa|2020-05-08	0.0004530972	Africa
Africa|hCoV-19/Senegal/6837/2020|EPI ISL 486868|B.1.272|Senegal|2020-04-21	Africa|hCoV-19/South Africa/R10007/2020|EPI ISL 490258|B.1.1.53|South Africa|2020-05-08	0.0004225604	Africa
Africa|hCoV-19/Senegal/6839/2020|EPI ISL 486867|B.1|Senegal|2020-04-23	Africa|hCoV-19/South Africa/R10007/2020|EPI ISL 490258|B.1.1.53|South Africa|2020-05-08	0.0003504494	Africa
Africa|hCoV-19/Senegal/68458/2020|EPI ISL 482878|B.1.1|Senegal|2020-06-18	Africa|hCoV-19/South Africa/R10007/2020|EPI ISL 490258|B.1.1.53|South Africa|2020-05-08	0.0001393745	Africa
Africa|hCoV-19/Senegal/6847/2020|EPI ISL 486865|B.1.272|Senegal|2020-04-02	Africa|hCoV-19/South Africa/R10007/2020|EPI ISL 490258|B.1.1.53|South Africa|2020-05-08	0.0003833898	Africa
Africa|hCoV-19/Senegal/68488/2020|EPI ISL 482877|B.1.356|Senegal|2020-06-17	Africa|hCoV-19/South Africa/R10007/2020|EPI ISL 490258|B.1.1.53|South Africa|2020-05-08	0.0004530954	Africa
Africa|hCoV-19/Senegal/68525/2020|EPI ISL 477142|B.1.1|Senegal|2020-06-17	Africa|hCoV-19/South Africa/R10007/2020|EPI ISL 490258|B.1.1.53|South Africa|2020-05-08	0.0002815092	Africa
Africa|hCoV-19/Senegal/68548/2020|EPI ISL 482876|B.1.5.12|Senegal|2020-06-17	Africa|hCoV-19/South Africa/R10007/2020|EPI ISL 490258|B.1.1.53|South Africa|2020-05-08	0.0003509998	Africa
Africa|hCoV-19/Senegal/68550/2020|EPI ISL 482875|B.1.5.12|Senegal|2020-06-16	Africa|hCoV-19/South Africa/R10007/2020|EPI ISL 490258|B.1.1.53|South Africa|2020-05-08	0.0003136488	Africa
Africa|hCoV-19/Senegal/6914/2020|EPI ISL 498237|B.1.5|Senegal|2020-04-24	Africa|hCoV-19/South Africa/R10007/2020|EPI ISL 490258|B.1.1.53|South Africa|2020-05-08	0.0003918969	Africa
Africa|hCoV-19/Senegal/6934/2020|EPI ISL 498235|B.1.5.12|Senegal|2020-04-22	Africa|hCoV-19/South Africa/R10007/2020|EPI ISL 490258|B.1.1.53|South Africa|2020-05-08	0.0004560114	Africa
Africa|hCoV-19/Senegal/70339/2020|EPI ISL 477146|B.1.5.12|Senegal|2020-06-20	Africa|hCoV-19/South Africa/R10007/2020|EPI ISL 490258|B.1.1.53|South Africa|2020-05-08	0.0003857300	Africa
Africa|hCoV-19/Senegal/70427/2020|EPI ISL 477144|B.1.5.12|Senegal|2020-06-20	Africa|hCoV-19/South Africa/R10007/2020|EPI ISL 490258|B.1.1.53|South Africa|2020-05-08	0.0003873557	Africa
Africa|hCoV-19/Senegal/70440/2020|EPI ISL 477145|B.1.5.12|Senegal|2020-06-19	Africa|hCoV-19/South Africa/R10007/2020|EPI ISL 490258|B.1.1.53|South Africa|2020-05-08	0.0004591385	Africa
Africa|hCoV-19/Senegal/83493/2020|EPI ISL 498252|B.1.1.44|Senegal|2020-07-09	Africa|hCoV-19/South Africa/R10007/2020|EPI ISL 490258|B.1.1.53|South Africa|2020-05-08	0.0003205762	Africa
Africa|hCoV-19/Senegal/9068/2020|EPI ISL 498236|B.1.356|Senegal|2020-04-24	Africa|hCoV-19/South Africa/R10007/2020|EPI ISL 490258|B.1.1.53|South Africa|2020-05-08	0.0003139613	Africa
Africa|hCoV-19/Senegal/9250/2020|EPI ISL 486866|B.1.1|Senegal|2020-04-22	Africa|hCoV-19/South Africa/R10007/2020|EPI ISL 490258|B.1.1.53|South Africa|2020-05-08	0.0003136553	Africa
Africa|hCoV-19/Senegal/9256/2020|EPI ISL 486864|B.1.1|Senegal|2020-04-23	Africa|hCoV-19/South Africa/R10007/2020|EPI ISL 490258|B.1.1.53|South Africa|2020-05-08	0.0003522105	Africa
Africa|hCoV-19/Senegal/9369/2020|EPI ISL 486863|B.1.5|Senegal|2020-04-25	Africa|hCoV-19/South Africa/R10007/2020|EPI ISL 490258|B.1.1.53|South Africa|2020-05-08	0.0002090807	Africa
Africa|hCoV-19/Senegal/9392/2020|EPI ISL 486862|B.1.1|Senegal|2020-04-25	Africa|hCoV-19/South Africa/R10007/2020|EPI ISL 490258|B.1.1.53|South Africa|2020-05-08	0.0002100806	Africa
Africa|hCoV-19/Senegal/9439/2020|EPI ISL 486861|B.1.1.44|Senegal|2020-04-25	Africa|hCoV-19/South Africa/R10007/2020|EPI ISL 490258|B.1.1.53|South Africa|2020-05-08	0.0001394038	Africa
Africa|hCoV-19/Senegal/9615/2020|EPI ISL 486860|B.1.5.12|Senegal|2020-04-25	Africa|hCoV-19/South Africa/R10007/2020|EPI ISL 490258|B.1.1.53|South Africa|2020-05-08	0.0002787931	Africa
Africa|hCoV-19/Senegal/9819/2020|EPI ISL 498233|B.1|Senegal|2020-04-25	Africa|hCoV-19/South Africa/R10007/2020|EPI ISL 490258|B.1.1.53|South Africa|2020-05-08	0.0004260671	Africa
Africa|hCoV-19/Senegal/9821/2020|EPI ISL 498232|B.1.356|Senegal|2020-04-25	Africa|hCoV-19/South Africa/R10007/2020|EPI ISL 490258|B.1.1.53|South Africa|2020-05-08	0.0003174453	Africa
Africa|hCoV-19/Senegal/9838/2020|EPI ISL 498231|B.1.272|Senegal|2020-04-25	Africa|hCoV-19/South Africa/R10007/2020|EPI ISL 490258|B.1.1.53|South Africa|2020-05-08	0.0004572055	Africa
Africa|hCoV-19/Sierra Leone/KGH-G-8548/2020|EPI ISL 512811|B.1|Sierra Leone|2020-03-30	Africa|hCoV-19/South Africa/R10007/2020|EPI ISL 490258|B.1.1.53|South Africa|2020-05-08	0.0003136834	Africa
Africa|hCoV-19/Sierra Leone/KGH-G-8549/2020|EPI ISL 512812|B.1.1|Sierra Leone|2020-03-31	Africa|hCoV-19/South Africa/R10007/2020|EPI ISL 490258|B.1.1.53|South Africa|2020-05-08	0.0000696813	Africa
Africa|hCoV-19/Sierra Leone/KGH-G-8603/2020|EPI ISL 512813|B.1|Sierra Leone|2020-04-23	Africa|hCoV-19/South Africa/R10007/2020|EPI ISL 490258|B.1.1.53|South Africa|2020-05-08	0.0003138116	Africa
Africa|hCoV-19/Sierra Leone/KGH-G-8604/2020|EPI ISL 512814|B.6|Sierra Leone|2020-04-03	Africa|hCoV-19/South Africa/R10007/2020|EPI ISL 490258|B.1.1.53|South Africa|2020-05-08	0.0004879933	Africa
Africa|hCoV-19/Sierra Leone/KGH-G-8607/2020|EPI ISL 512815|B.1.1|Sierra Leone|2020-04-03	Africa|hCoV-19/South Africa/R10007/2020|EPI ISL 490258|B.1.1.53|South Africa|2020-05-08	0.0001045704	Africa
Africa|hCoV-19/Sierra Leone/KGH-G-8625/2020|EPI ISL 512816|A.12|Sierra Leone|2020-04-10	Africa|hCoV-19/South Africa/R10007/2020|EPI ISL 490258|B.1.1.53|South Africa|2020-05-08	0.0008020052	Africa
Africa|hCoV-19/Sierra Leone/KGH-G-8626/2020|EPI ISL 512817|A.12|Sierra Leone|2020-04-10	Africa|hCoV-19/South Africa/R10007/2020|EPI ISL 490258|B.1.1.53|South Africa|2020-05-08	0.0006624108	Africa
Africa|hCoV-19/Sierra Leone/KGH-G-8627/2020|EPI ISL 512818|B.1.5|Sierra Leone|2020-04-08	Africa|hCoV-19/South Africa/R10007/2020|EPI ISL 490258|B.1.1.53|South Africa|2020-05-08	0.0002439499	Africa
Africa|hCoV-19/Sierra Leone/KGH-G-8668/2020|EPI ISL 512819|A.12|Sierra Leone|2020-04-11	Africa|hCoV-19/South Africa/R10007/2020|EPI ISL 490258|B.1.1.53|South Africa|2020-05-08	0.0006792692	Africa
Africa|hCoV-19/Sierra Leone/KGH-G-8669/2020|EPI ISL 512820|A.12|Sierra Leone|2020-04-14	Africa|hCoV-19/South Africa/R10007/2020|EPI ISL 490258|B.1.1.53|South Africa|2020-05-08	0.0006972892	Africa
Africa|hCoV-19/South Africa/KRISP-0001/2020|EPI ISL 467431|B|South Africa|2020-03-23	Africa|hCoV-19/South Africa/R10007/2020|EPI ISL 490258|B.1.1.53|South Africa|2020-05-08	0.0003143608	Africa
Africa|hCoV-19/South Africa/KRISP-0016/2020|EPI ISL 467432|B.1.106|South Africa|2020-03-28	Africa|hCoV-19/South Africa/R10007/2020|EPI ISL 490258|B.1.1.53|South Africa|2020-05-08	0.0002090883	Africa
Africa|hCoV-19/South Africa/KRISP-0017/2020|EPI ISL 467433|B.1.5|South Africa|2020-04-03	Africa|hCoV-19/South Africa/R10007/2020|EPI ISL 490258|B.1.1.53|South Africa|2020-05-08	0.0001742366	Africa
Africa|hCoV-19/South Africa/KRISP-0019/2020|EPI ISL 467434|B.1.5|South Africa|2020-04-02	Africa|hCoV-19/South Africa/R10007/2020|EPI ISL 490258|B.1.1.53|South Africa|2020-05-08	0.0001742366	Africa
Africa|hCoV-19/South Africa/KRISP-0021/2020|EPI ISL 467435|B.1.5|South Africa|2020-04-02	Africa|hCoV-19/South Africa/R10007/2020|EPI ISL 490258|B.1.1.53|South Africa|2020-05-08	0.0002091830	Africa
Africa|hCoV-19/South Africa/KRISP-0024/2020|EPI ISL 467436|B.1.106|South Africa|2020-04-01	Africa|hCoV-19/South Africa/R10007/2020|EPI ISL 490258|B.1.1.53|South Africa|2020-05-08	0.0002151762	Africa
Africa|hCoV-19/South Africa/KRISP-0026/2020|EPI ISL 467437|B.1.106|South Africa|2020-04-01	Africa|hCoV-19/South Africa/R10007/2020|EPI ISL 490258|B.1.1.53|South Africa|2020-05-08	0.0002092855	Africa
Africa|hCoV-19/South Africa/KRISP-0028/2020|EPI ISL 467438|B.1.106|South Africa|2020-04-02	Africa|hCoV-19/South Africa/R10007/2020|EPI ISL 490258|B.1.1.53|South Africa|2020-05-08	0.0002156709	Africa
Africa|hCoV-19/South Africa/KRISP-0029/2020|EPI ISL 467439|B.1.5|South Africa|2020-04-02	Africa|hCoV-19/South Africa/R10007/2020|EPI ISL 490258|B.1.1.53|South Africa|2020-05-08	0.0002194968	Africa
Africa|hCoV-19/South Africa/KRISP-0033/2020|EPI ISL 467440|B.1.106|South Africa|2020-04-01	Africa|hCoV-19/South Africa/R10007/2020|EPI ISL 490258|B.1.1.53|South Africa|2020-05-08	0.0002116845	Africa
Africa|hCoV-19/South Africa/KRISP-0035/2020|EPI ISL 467441|B.1.5|South Africa|2020-03-27	Africa|hCoV-19/South Africa/R10007/2020|EPI ISL 490258|B.1.1.53|South Africa|2020-05-08	0.0001742305	Africa
Africa|hCoV-19/South Africa/KRISP-0041/2020|EPI ISL 467443|B.1.5|South Africa|2020-03-25	Africa|hCoV-19/South Africa/R10007/2020|EPI ISL 490258|B.1.1.53|South Africa|2020-05-08	0.0001742305	Africa
Africa|hCoV-19/South Africa/KRISP-005/2020|EPI ISL 455630|B.1.5|South Africa|2020-04-29	Africa|hCoV-19/South Africa/R10007/2020|EPI ISL 490258|B.1.1.53|South Africa|2020-05-08	0.0002164823	Africa
Africa|hCoV-19/South Africa/KRISP-0055/2020|EPI ISL 467444|B.1.5|South Africa|2020-03-24	Africa|hCoV-19/South Africa/R10007/2020|EPI ISL 490258|B.1.1.53|South Africa|2020-05-08	0.0001742306	Africa
Africa|hCoV-19/South Africa/KRISP-0056/2020|EPI ISL 467445|B.1.5|South Africa|2020-04-04	Africa|hCoV-19/South Africa/R10007/2020|EPI ISL 490258|B.1.1.53|South Africa|2020-05-08	0.0002439549	Africa
Africa|hCoV-19/South Africa/KRISP-0057/2020|EPI ISL 467446|B.1.5|South Africa|2020-03-29	Africa|hCoV-19/South Africa/R10007/2020|EPI ISL 490258|B.1.1.53|South Africa|2020-05-08	0.0001744250	Africa
Africa|hCoV-19/South Africa/KRISP-0059/2020|EPI ISL 467448|B.1.5|South Africa|2020-04-01	Africa|hCoV-19/South Africa/R10007/2020|EPI ISL 490258|B.1.1.53|South Africa|2020-05-08	0.0002474180	Africa
Africa|hCoV-19/South Africa/KRISP-0065/2020|EPI ISL 467449|B.1.106|South Africa|2020-04-04	Africa|hCoV-19/South Africa/R10007/2020|EPI ISL 490258|B.1.1.53|South Africa|2020-05-08	0.0002094020	Africa
Africa|hCoV-19/South Africa/KRISP-0066/2020|EPI ISL 467450|B.1.106|South Africa|2020-04-03	Africa|hCoV-19/South Africa/R10007/2020|EPI ISL 490258|B.1.1.53|South Africa|2020-05-08	0.0002090810	Africa
Africa|hCoV-19/South Africa/KRISP-0067/2020|EPI ISL 467451|B.1.5|South Africa|2020-04-03	Africa|hCoV-19/South Africa/R10007/2020|EPI ISL 490258|B.1.1.53|South Africa|2020-05-08	0.0001742305	Africa
Africa|hCoV-19/South Africa/KRISP-0074/2020|EPI ISL 467452|B.1.106|South Africa|2020-04-04	Africa|hCoV-19/South Africa/R10007/2020|EPI ISL 490258|B.1.1.53|South Africa|2020-05-08	0.0002138037	Africa
Africa|hCoV-19/South Africa/KRISP-0075/2020|EPI ISL 467453|B.1.106|South Africa|2020-04-04	Africa|hCoV-19/South Africa/R10007/2020|EPI ISL 490258|B.1.1.53|South Africa|2020-05-08	0.0002091977	Africa
Africa|hCoV-19/South Africa/KRISP-0080/2020|EPI ISL 467454|B.1.106|South Africa|2020-04-01	Africa|hCoV-19/South Africa/R10007/2020|EPI ISL 490258|B.1.1.53|South Africa|2020-05-08	0.0002090810	Africa
Africa|hCoV-19/South Africa/KRISP-0081/2020|EPI ISL 467455|B.1.106|South Africa|2020-04-06	Africa|hCoV-19/South Africa/R10007/2020|EPI ISL 490258|B.1.1.53|South Africa|2020-05-08	0.0002090810	Africa
Africa|hCoV-19/South Africa/KRISP-0084/2020|EPI ISL 467456|B.1.106|South Africa|2020-04-05	Africa|hCoV-19/South Africa/R10007/2020|EPI ISL 490258|B.1.1.53|South Africa|2020-05-08	0.0002090810	Africa
Africa|hCoV-19/South Africa/KRISP-0088/2020|EPI ISL 467457|B.1.106|South Africa|2020-04-07	Africa|hCoV-19/South Africa/R10007/2020|EPI ISL 490258|B.1.1.53|South Africa|2020-05-08	0.0002090810	Africa
Africa|hCoV-19/South Africa/KRISP-0089/2020|EPI ISL 467458|B.1.106|South Africa|2020-04-05	Africa|hCoV-19/South Africa/R10007/2020|EPI ISL 490258|B.1.1.53|South Africa|2020-05-08	0.0002133704	Africa
Africa|hCoV-19/South Africa/KRISP-0090/2020|EPI ISL 467459|B.1.106|South Africa|2020-04-03	Africa|hCoV-19/South Africa/R10007/2020|EPI ISL 490258|B.1.1.53|South Africa|2020-05-08	0.0002141165	Africa
Africa|hCoV-19/South Africa/KRISP-0096/2020|EPI ISL 467461|B.1.106|South Africa|2020-04-01	Africa|hCoV-19/South Africa/R10007/2020|EPI ISL 490258|B.1.1.53|South Africa|2020-05-08	0.0002107922	Africa
Africa|hCoV-19/South Africa/KRISP-0097/2020|EPI ISL 467462|B.1.106|South Africa|2020-04-01	Africa|hCoV-19/South Africa/R10007/2020|EPI ISL 490258|B.1.1.53|South Africa|2020-05-08	0.0002092195	Africa
Africa|hCoV-19/South Africa/KRISP-0111/2020|EPI ISL 467465|B.1.106|South Africa|2020-04-01	Africa|hCoV-19/South Africa/R10007/2020|EPI ISL 490258|B.1.1.53|South Africa|2020-05-08	0.0003149909	Africa
Africa|hCoV-19/South Africa/KRISP-0113/2020|EPI ISL 467467|B.1.106|South Africa|2020-04-05	Africa|hCoV-19/South Africa/R10007/2020|EPI ISL 490258|B.1.1.53|South Africa|2020-05-08	0.0002439439	Africa
Africa|hCoV-19/South Africa/KRISP-0115/2020|EPI ISL 467468|B.1.5|South Africa|2020-04-04	Africa|hCoV-19/South Africa/R10007/2020|EPI ISL 490258|B.1.1.53|South Africa|2020-05-08	0.0001742305	Africa
Africa|hCoV-19/South Africa/KRISP-0118/2020|EPI ISL 467470|B.1.106|South Africa|2020-04-01	Africa|hCoV-19/South Africa/R10007/2020|EPI ISL 490258|B.1.1.53|South Africa|2020-05-08	0.0002090882	Africa
Africa|hCoV-19/South Africa/KRISP-0119/2020|EPI ISL 467471|B.1.5|South Africa|2020-04-01	Africa|hCoV-19/South Africa/R10007/2020|EPI ISL 490258|B.1.1.53|South Africa|2020-05-08	0.0001742305	Africa
Africa|hCoV-19/South Africa/KRISP-012/2020|EPI ISL 421576|B.1.1.10|South Africa|2020-04-01	Africa|hCoV-19/South Africa/R10007/2020|EPI ISL 490258|B.1.1.53|South Africa|2020-05-08	0.0001743982	Africa
Africa|hCoV-19/South Africa/KRISP-0120/2020|EPI ISL 467472|B.1.106|South Africa|2020-04-01	Africa|hCoV-19/South Africa/R10007/2020|EPI ISL 490258|B.1.1.53|South Africa|2020-05-08	0.0002439439	Africa
Africa|hCoV-19/South Africa/KRISP-0123/2020|EPI ISL 467475|B.1.5|South Africa|2020-05-14	Africa|hCoV-19/South Africa/R10007/2020|EPI ISL 490258|B.1.1.53|South Africa|2020-05-08	0.0002787999	Africa
Africa|hCoV-19/South Africa/KRISP-0124/2020|EPI ISL 467476|B.1.1.57|South Africa|2020-05-13	Africa|hCoV-19/South Africa/R10007/2020|EPI ISL 490258|B.1.1.53|South Africa|2020-05-08	0.0001052685	Africa
Africa|hCoV-19/South Africa/KRISP-0125/2020|EPI ISL 467477|B.1.1.52|South Africa|2020-05-13	Africa|hCoV-19/South Africa/R10007/2020|EPI ISL 490258|B.1.1.53|South Africa|2020-05-08	0.0001742220	Africa
Africa|hCoV-19/South Africa/KRISP-0126/2020|EPI ISL 467478|B.1.1.40|South Africa|2020-05-13	Africa|hCoV-19/South Africa/R10007/2020|EPI ISL 490258|B.1.1.53|South Africa|2020-05-08	0.0002787726	Africa
Africa|hCoV-19/South Africa/KRISP-0127/2020|EPI ISL 467479|B.1.5.19|South Africa|2020-05-13	Africa|hCoV-19/South Africa/R10007/2020|EPI ISL 490258|B.1.1.53|South Africa|2020-05-08	0.0002787931	Africa
Africa|hCoV-19/South Africa/KRISP-0128/2020|EPI ISL 467480|B.1.1.57|South Africa|2020-05-13	Africa|hCoV-19/South Africa/R10007/2020|EPI ISL 490258|B.1.1.53|South Africa|2020-05-08	0.0001049886	Africa
Africa|hCoV-19/South Africa/KRISP-0129/2020|EPI ISL 467481|B.1.1.52|South Africa|2020-05-13	Africa|hCoV-19/South Africa/R10007/2020|EPI ISL 490258|B.1.1.53|South Africa|2020-05-08	0.0002090708	Africa
Africa|hCoV-19/South Africa/KRISP-0130/2020|EPI ISL 467482|B.1.1.57|South Africa|2020-05-13	Africa|hCoV-19/South Africa/R10007/2020|EPI ISL 490258|B.1.1.53|South Africa|2020-05-08	0.0001393718	Africa
Africa|hCoV-19/South Africa/KRISP-0131/2020|EPI ISL 467483|B.1.5|South Africa|2020-05-13	Africa|hCoV-19/South Africa/R10007/2020|EPI ISL 490258|B.1.1.53|South Africa|2020-05-08	0.0002439448	Africa
Africa|hCoV-19/South Africa/KRISP-0132/2020|EPI ISL 467484|B.1.1.40|South Africa|2020-05-13	Africa|hCoV-19/South Africa/R10007/2020|EPI ISL 490258|B.1.1.53|South Africa|2020-05-08	0.0001742141	Africa
Africa|hCoV-19/South Africa/KRISP-0133/2020|EPI ISL 467485|B.1.1.57|South Africa|2020-05-13	Africa|hCoV-19/South Africa/R10007/2020|EPI ISL 490258|B.1.1.53|South Africa|2020-05-08	0.0001742220	Africa
Africa|hCoV-19/South Africa/KRISP-0134/2020|EPI ISL 467486|B.1.1.206|South Africa|2020-05-14	Africa|hCoV-19/South Africa/R10007/2020|EPI ISL 490258|B.1.1.53|South Africa|2020-05-08	0.0001393684	Africa
Africa|hCoV-19/South Africa/KRISP-0135/2020|EPI ISL 467487|B.1.1.57|South Africa|2020-05-14	Africa|hCoV-19/South Africa/R10007/2020|EPI ISL 490258|B.1.1.53|South Africa|2020-05-08	0.0001054202	Africa
Africa|hCoV-19/South Africa/KRISP-0136/2020|EPI ISL 467488|B.1.5|South Africa|2020-05-14	Africa|hCoV-19/South Africa/R10007/2020|EPI ISL 490258|B.1.1.53|South Africa|2020-05-08	0.0002439499	Africa
Africa|hCoV-19/South Africa/KRISP-0137/2020|EPI ISL 467489|B.1.1.52|South Africa|2020-05-14	Africa|hCoV-19/South Africa/R10007/2020|EPI ISL 490258|B.1.1.53|South Africa|2020-05-08	0.0001742220	Africa
Africa|hCoV-19/South Africa/KRISP-0138/2020|EPI ISL 467490|B.1.1.53|South Africa|2020-05-14	Africa|hCoV-19/South Africa/R10007/2020|EPI ISL 490258|B.1.1.53|South Africa|2020-05-08	0.0001045219	Africa
Africa|hCoV-19/South Africa/KRISP-0139/2020|EPI ISL 467491|B.1.1|South Africa|2020-05-16	Africa|hCoV-19/South Africa/R10007/2020|EPI ISL 490258|B.1.1.53|South Africa|2020-05-08	0.0001393747	Africa
Africa|hCoV-19/South Africa/KRISP-0143/2020|EPI ISL 467493|B.1.1.56|South Africa|2020-05-21	Africa|hCoV-19/South Africa/R10007/2020|EPI ISL 490258|B.1.1.53|South Africa|2020-05-08	0.0001393684	Africa
Africa|hCoV-19/South Africa/KRISP-0144/2020|EPI ISL 467494|B.1.5.16|South Africa|2020-05-30	Africa|hCoV-19/South Africa/R10007/2020|EPI ISL 490258|B.1.1.53|South Africa|2020-05-08	0.0002439499	Africa
Africa|hCoV-19/South Africa/KRISP-0145/2020|EPI ISL 467495|B.1.106|South Africa|2020-05-30	Africa|hCoV-19/South Africa/R10007/2020|EPI ISL 490258|B.1.1.53|South Africa|2020-05-08	0.0002439329	Africa
Africa|hCoV-19/South Africa/KRISP-0148/2020|EPI ISL 467498|B.1.1|South Africa|2020-05-30	Africa|hCoV-19/South Africa/R10007/2020|EPI ISL 490258|B.1.1.53|South Africa|2020-05-08	0.0001045288	Africa
Africa|hCoV-19/South Africa/KRISP-0149/2020|EPI ISL 467499|B.1.1|South Africa|2020-05-30	Africa|hCoV-19/South Africa/R10007/2020|EPI ISL 490258|B.1.1.53|South Africa|2020-05-08	0.0001045241	Africa
Africa|hCoV-19/South Africa/KRISP-0150/2020|EPI ISL 467500|B.1.1.75|South Africa|2020-05-30	Africa|hCoV-19/South Africa/R10007/2020|EPI ISL 490258|B.1.1.53|South Africa|2020-05-08	0.0002439159	Africa
Africa|hCoV-19/South Africa/KRISP-0151/2020|EPI ISL 467501|B.1.1|South Africa|2020-06-01	Africa|hCoV-19/South Africa/R10007/2020|EPI ISL 490258|B.1.1.53|South Africa|2020-05-08	0.0001745467	Africa
Africa|hCoV-19/South Africa/KRISP-0152/2020|EPI ISL 467502|B.1.1|South Africa|2020-06-01	Africa|hCoV-19/South Africa/R10007/2020|EPI ISL 490258|B.1.1.53|South Africa|2020-05-08	0.0001393747	Africa
Africa|hCoV-19/South Africa/KRISP-0153/2020|EPI ISL 467503|B.1.1|South Africa|2020-06-01	Africa|hCoV-19/South Africa/R10007/2020|EPI ISL 490258|B.1.1.53|South Africa|2020-05-08	0.0001742220	Africa
Africa|hCoV-19/South Africa/KRISP-0154/2020|EPI ISL 467504|B.1.1|South Africa|2020-06-01	Africa|hCoV-19/South Africa/R10007/2020|EPI ISL 490258|B.1.1.53|South Africa|2020-05-08	0.0000701652	Africa
Africa|hCoV-19/South Africa/KRISP-0155/2020|EPI ISL 467505|B.1.106|South Africa|2020-06-01	Africa|hCoV-19/South Africa/R10007/2020|EPI ISL 490258|B.1.1.53|South Africa|2020-05-08	0.0002827695	Africa
Africa|hCoV-19/South Africa/KRISP-0157/2020|EPI ISL 467507|B.1.1.273|South Africa|2020-05-25	Africa|hCoV-19/South Africa/R10007/2020|EPI ISL 490258|B.1.1.53|South Africa|2020-05-08	0.0002090665	Africa
Africa|hCoV-19/South Africa/KRISP-0158/2020|EPI ISL 467508|B.1.106|South Africa|2020-05-28	Africa|hCoV-19/South Africa/R10007/2020|EPI ISL 490258|B.1.1.53|South Africa|2020-05-08	0.0003136694	Africa
Africa|hCoV-19/South Africa/KRISP-0159/2020|EPI ISL 467509|B.1.5|South Africa|2020-06-01	Africa|hCoV-19/South Africa/R10007/2020|EPI ISL 490258|B.1.1.53|South Africa|2020-05-08	0.0001742305	Africa
Africa|hCoV-19/South Africa/KRISP-0160/2020|EPI ISL 467510|B.1.5|South Africa|2020-06-01	Africa|hCoV-19/South Africa/R10007/2020|EPI ISL 490258|B.1.1.53|South Africa|2020-05-08	0.0001761824	Africa
Africa|hCoV-19/South Africa/KRISP-0161/2020|EPI ISL 467511|B.1.106|South Africa|2020-06-01	Africa|hCoV-19/South Africa/R10007/2020|EPI ISL 490258|B.1.1.53|South Africa|2020-05-08	0.0002787989	Africa
Africa|hCoV-19/South Africa/KRISP-0165/2020|EPI ISL 467515|B.1.1|South Africa|2020-05-29	Africa|hCoV-19/South Africa/R10007/2020|EPI ISL 490258|B.1.1.53|South Africa|2020-05-08	0.0000701554	Africa
Africa|hCoV-19/South Africa/KRISP-0166/2020|EPI ISL 467516|B.1.5|South Africa|2020-04-14	Africa|hCoV-19/South Africa/R10007/2020|EPI ISL 490258|B.1.1.53|South Africa|2020-05-08	0.0002090904	Africa
Africa|hCoV-19/South Africa/KRISP-0167/2020|EPI ISL 467517|B.1.106|South Africa|2020-06-02	Africa|hCoV-19/South Africa/R10007/2020|EPI ISL 490258|B.1.1.53|South Africa|2020-05-08	0.0002787988	Africa
Africa|hCoV-19/South Africa/KRISP-0168/2020|EPI ISL 467518|B.1.106|South Africa|2020-05-28	Africa|hCoV-19/South Africa/R10007/2020|EPI ISL 490258|B.1.1.53|South Africa|2020-05-08	0.0002787988	Africa
Africa|hCoV-19/South Africa/KRISP-0169/2020|EPI ISL 467519|B.1|South Africa|2020-05-31	Africa|hCoV-19/South Africa/R10007/2020|EPI ISL 490258|B.1.1.53|South Africa|2020-05-08	0.0002802508	Africa
Africa|hCoV-19/South Africa/KRISP-0170/2020|EPI ISL 467520|B.1.1.273|South Africa|2020-05-31	Africa|hCoV-19/South Africa/R10007/2020|EPI ISL 490258|B.1.1.53|South Africa|2020-05-08	0.0002104003	Africa
Africa|hCoV-19/South Africa/KRISP-0174/2020|EPI ISL 467524|B.1.106|South Africa|2020-06-04	Africa|hCoV-19/South Africa/R10007/2020|EPI ISL 490258|B.1.1.53|South Africa|2020-05-08	0.0002787988	Africa
Africa|hCoV-19/South Africa/KRISP-0175/2020|EPI ISL 482702|B.1.1.273|South Africa|2020-06-05	Africa|hCoV-19/South Africa/R10007/2020|EPI ISL 490258|B.1.1.53|South Africa|2020-05-08	0.0002098245	Africa
Africa|hCoV-19/South Africa/KRISP-0178/2020|EPI ISL 482704|B.1.1.57|South Africa|2020-06-05	Africa|hCoV-19/South Africa/R10007/2020|EPI ISL 490258|B.1.1.53|South Africa|2020-05-08	0.0002098362	Africa
Africa|hCoV-19/South Africa/KRISP-0179/2020|EPI ISL 482705|B.1.5.16|South Africa|2020-06-06	Africa|hCoV-19/South Africa/R10007/2020|EPI ISL 490258|B.1.1.53|South Africa|2020-05-08	0.0003833992	Africa
Africa|hCoV-19/South Africa/KRISP-0185/2020|EPI ISL 482708|B.1.1|South Africa|2020-06-07	Africa|hCoV-19/South Africa/R10007/2020|EPI ISL 490258|B.1.1.53|South Africa|2020-05-08	0.0001742298	Africa
Africa|hCoV-19/South Africa/KRISP-0190/2020|EPI ISL 482709|B.1.1.273|South Africa|2020-06-06	Africa|hCoV-19/South Africa/R10007/2020|EPI ISL 490258|B.1.1.53|South Africa|2020-05-08	0.0002092340	Africa
Africa|hCoV-19/South Africa/KRISP-0191/2020|EPI ISL 482710|B.1.106|South Africa|2020-06-04	Africa|hCoV-19/South Africa/R10007/2020|EPI ISL 490258|B.1.1.53|South Africa|2020-05-08	0.0003138302	Africa
Africa|hCoV-19/South Africa/KRISP-0193/2020|EPI ISL 482848|B.1.106|South Africa|2020-06-03	Africa|hCoV-19/South Africa/R10007/2020|EPI ISL 490258|B.1.1.53|South Africa|2020-05-08	0.0002809130	Africa
Africa|hCoV-19/South Africa/KRISP-0194/2020|EPI ISL 482849|B.1.106|South Africa|2020-06-06	Africa|hCoV-19/South Africa/R10007/2020|EPI ISL 490258|B.1.1.53|South Africa|2020-05-08	0.0002877626	Africa
Africa|hCoV-19/South Africa/KRISP-0195/2020|EPI ISL 482850|B.1.106|South Africa|2020-06-07	Africa|hCoV-19/South Africa/R10007/2020|EPI ISL 490258|B.1.1.53|South Africa|2020-05-08	0.0003545705	Africa
Africa|hCoV-19/South Africa/KRISP-0196/2020|EPI ISL 482712|B.1.106|South Africa|2020-06-08	Africa|hCoV-19/South Africa/R10007/2020|EPI ISL 490258|B.1.1.53|South Africa|2020-05-08	0.0003485131	Africa
Africa|hCoV-19/South Africa/KRISP-0197/2020|EPI ISL 482713|B.1.1.206|South Africa|2020-06-08	Africa|hCoV-19/South Africa/R10007/2020|EPI ISL 490258|B.1.1.53|South Africa|2020-05-08	0.0001409594	Africa
Africa|hCoV-19/South Africa/KRISP-0198/2020|EPI ISL 482851|B.1.1|South Africa|2020-06-11	Africa|hCoV-19/South Africa/R10007/2020|EPI ISL 490258|B.1.1.53|South Africa|2020-05-08	0.0001404547	Africa
Africa|hCoV-19/South Africa/KRISP-0199/2020|EPI ISL 482714|B.1.5|South Africa|2020-06-11	Africa|hCoV-19/South Africa/R10007/2020|EPI ISL 490258|B.1.1.53|South Africa|2020-05-08	0.0003178239	Africa
Africa|hCoV-19/South Africa/KRISP-02/2020|EPI ISL 421572|B|South Africa|2020-03-23	Africa|hCoV-19/South Africa/R10007/2020|EPI ISL 490258|B.1.1.53|South Africa|2020-05-08	0.0005345743	Africa
Africa|hCoV-19/South Africa/KRISP-0200/2020|EPI ISL 482715|B.1.5|South Africa|2020-06-11	Africa|hCoV-19/South Africa/R10007/2020|EPI ISL 490258|B.1.1.53|South Africa|2020-05-08	0.0002823833	Africa
Africa|hCoV-19/South Africa/KRISP-0201/2020|EPI ISL 482716|B.1.1|South Africa|2020-06-11	Africa|hCoV-19/South Africa/R10007/2020|EPI ISL 490258|B.1.1.53|South Africa|2020-05-08	0.0001045241	Africa
Africa|hCoV-19/South Africa/KRISP-0203/2020|EPI ISL 482852|B.1.1|South Africa|2020-06-11	Africa|hCoV-19/South Africa/R10007/2020|EPI ISL 490258|B.1.1.53|South Africa|2020-05-08	0.0001393747	Africa
Africa|hCoV-19/South Africa/KRISP-0206/2020|EPI ISL 482719|B.1.5|South Africa|2020-06-11	Africa|hCoV-19/South Africa/R10007/2020|EPI ISL 490258|B.1.1.53|South Africa|2020-05-08	0.0002795196	Africa
Africa|hCoV-19/South Africa/KRISP-0211/2020|EPI ISL 482720|B.1.5|South Africa|2020-06-11	Africa|hCoV-19/South Africa/R10007/2020|EPI ISL 490258|B.1.1.53|South Africa|2020-05-08	0.0002440289	Africa
Africa|hCoV-19/South Africa/KRISP-0212/2020|EPI ISL 482721|B.1.5|South Africa|2020-06-11	Africa|hCoV-19/South Africa/R10007/2020|EPI ISL 490258|B.1.1.53|South Africa|2020-05-08	0.0002446942	Africa
Africa|hCoV-19/South Africa/KRISP-0213/2020|EPI ISL 482722|B.1.5|South Africa|2020-06-11	Africa|hCoV-19/South Africa/R10007/2020|EPI ISL 490258|B.1.1.53|South Africa|2020-05-08	0.0002092487	Africa
Africa|hCoV-19/South Africa/KRISP-0214/2020|EPI ISL 482723|B.1.5|South Africa|2020-06-11	Africa|hCoV-19/South Africa/R10007/2020|EPI ISL 490258|B.1.1.53|South Africa|2020-05-08	0.0003150307	Africa
Africa|hCoV-19/South Africa/KRISP-0224/2020|EPI ISL 482724|B.1.144|South Africa|2020-06-11	Africa|hCoV-19/South Africa/R10007/2020|EPI ISL 490258|B.1.1.53|South Africa|2020-05-08	0.0002117068	Africa
Africa|hCoV-19/South Africa/KRISP-0243/2020|EPI ISL 482725|B.1.140|South Africa|2020-06-14	Africa|hCoV-19/South Africa/R10007/2020|EPI ISL 490258|B.1.1.53|South Africa|2020-05-08	0.0003936187	Africa
Africa|hCoV-19/South Africa/KRISP-0245/2020|EPI ISL 482726|B.1.144|South Africa|2020-06-14	Africa|hCoV-19/South Africa/R10007/2020|EPI ISL 490258|B.1.1.53|South Africa|2020-05-08	0.0002439331	Africa
Africa|hCoV-19/South Africa/KRISP-0255/2020|EPI ISL 482728|B.1.5|South Africa|2020-06-14	Africa|hCoV-19/South Africa/R10007/2020|EPI ISL 490258|B.1.1.53|South Africa|2020-05-08	0.0002466634	Africa
Africa|hCoV-19/South Africa/KRISP-0259/2020|EPI ISL 482729|B.1|South Africa|2020-06-15	Africa|hCoV-19/South Africa/R10007/2020|EPI ISL 490258|B.1.1.53|South Africa|2020-05-08	0.0003548489	Africa
Africa|hCoV-19/South Africa/KRISP-0260/2020|EPI ISL 482730|B.1.140|South Africa|2020-06-15	Africa|hCoV-19/South Africa/R10007/2020|EPI ISL 490258|B.1.1.53|South Africa|2020-05-08	0.0004609830	Africa
Africa|hCoV-19/South Africa/KRISP-0261/2020|EPI ISL 482731|B.1.5|South Africa|2020-06-15	Africa|hCoV-19/South Africa/R10007/2020|EPI ISL 490258|B.1.1.53|South Africa|2020-05-08	0.0003177388	Africa
Africa|hCoV-19/South Africa/KRISP-0266/2020|EPI ISL 482853|B.1.1|South Africa|2020-06-17	Africa|hCoV-19/South Africa/R10007/2020|EPI ISL 490258|B.1.1.53|South Africa|2020-05-08	0.0002439430	Africa
Africa|hCoV-19/South Africa/KRISP-0267/2020|EPI ISL 482854|A|South Africa|2020-06-17	Africa|hCoV-19/South Africa/R10007/2020|EPI ISL 490258|B.1.1.53|South Africa|2020-05-08	0.0008800662	Africa
Africa|hCoV-19/South Africa/KRISP-0268/2020|EPI ISL 482855|B.1.1.117|South Africa|2020-06-17	Africa|hCoV-19/South Africa/R10007/2020|EPI ISL 490258|B.1.1.53|South Africa|2020-05-08	0.0002116845	Africa
Africa|hCoV-19/South Africa/KRISP-0269/2020|EPI ISL 482856|B.1.5|South Africa|2020-06-17	Africa|hCoV-19/South Africa/R10007/2020|EPI ISL 490258|B.1.1.53|South Africa|2020-05-08	0.0003167121	Africa
Africa|hCoV-19/South Africa/KRISP-0270/2020|EPI ISL 482857|B.1.1.117|South Africa|2020-06-17	Africa|hCoV-19/South Africa/R10007/2020|EPI ISL 490258|B.1.1.53|South Africa|2020-05-08	0.0002111481	Africa
Africa|hCoV-19/South Africa/KRISP-0271/2020|EPI ISL 482858|B.1.1|South Africa|2020-06-17	Africa|hCoV-19/South Africa/R10007/2020|EPI ISL 490258|B.1.1.53|South Africa|2020-05-08	0.0002828935	Africa
Africa|hCoV-19/South Africa/KRISP-0272/2020|EPI ISL 482859|B.1.1|South Africa|2020-06-17	Africa|hCoV-19/South Africa/R10007/2020|EPI ISL 490258|B.1.1.53|South Africa|2020-05-08	0.0001413593	Africa
Africa|hCoV-19/South Africa/KRISP-0273/2020|EPI ISL 482860|B.1.1.57|South Africa|2020-06-18	Africa|hCoV-19/South Africa/R10007/2020|EPI ISL 490258|B.1.1.53|South Africa|2020-05-08	0.0003195555	Africa
Africa|hCoV-19/South Africa/KRISP-0274/2020|EPI ISL 482861|B.1.1.57|South Africa|2020-06-18	Africa|hCoV-19/South Africa/R10007/2020|EPI ISL 490258|B.1.1.53|South Africa|2020-05-08	0.0003163661	Africa
Africa|hCoV-19/South Africa/KRISP-0275/2020|EPI ISL 482862|B.1.1|South Africa|2020-06-18	Africa|hCoV-19/South Africa/R10007/2020|EPI ISL 490258|B.1.1.53|South Africa|2020-05-08	0.0001396945	Africa
Africa|hCoV-19/South Africa/KRISP-0276/2020|EPI ISL 482863|B.1.1.57|South Africa|2020-06-18	Africa|hCoV-19/South Africa/R10007/2020|EPI ISL 490258|B.1.1.53|South Africa|2020-05-08	0.0003197145	Africa
Africa|hCoV-19/South Africa/KRISP-0277/2020|EPI ISL 482864|B.1.1.273|South Africa|2020-06-16	Africa|hCoV-19/South Africa/R10007/2020|EPI ISL 490258|B.1.1.53|South Africa|2020-05-08	0.0003541869	Africa
Africa|hCoV-19/South Africa/KRISP-0278/2020|EPI ISL 482865|B.1.1.75|South Africa|2020-06-16	Africa|hCoV-19/South Africa/R10007/2020|EPI ISL 490258|B.1.1.53|South Africa|2020-05-08	0.0001752828	Africa
Africa|hCoV-19/South Africa/KRISP-0279/2020|EPI ISL 482866|B.1.1.56|South Africa|2020-06-16	Africa|hCoV-19/South Africa/R10007/2020|EPI ISL 490258|B.1.1.53|South Africa|2020-05-08	0.0002484859	Africa
Africa|hCoV-19/South Africa/KRISP-0280/2020|EPI ISL 482867|B.1.1.206|South Africa|2020-06-16	Africa|hCoV-19/South Africa/R10007/2020|EPI ISL 490258|B.1.1.53|South Africa|2020-05-08	0.0001742142	Africa
Africa|hCoV-19/South Africa/KRISP-0281/2020|EPI ISL 482868|B.1.1.206|South Africa|2020-06-16	Africa|hCoV-19/South Africa/R10007/2020|EPI ISL 490258|B.1.1.53|South Africa|2020-05-08	0.0001781870	Africa
Africa|hCoV-19/South Africa/KRISP-0282/2020|EPI ISL 482869|B.1.1.206|South Africa|2020-06-16	Africa|hCoV-19/South Africa/R10007/2020|EPI ISL 490258|B.1.1.53|South Africa|2020-05-08	0.0002122334	Africa
Africa|hCoV-19/South Africa/KRISP-0283/2020|EPI ISL 482870|B.1.1.206|South Africa|2020-06-16	Africa|hCoV-19/South Africa/R10007/2020|EPI ISL 490258|B.1.1.53|South Africa|2020-05-08	0.0002150164	Africa
Africa|hCoV-19/South Africa/KRISP-0284/2020|EPI ISL 482871|B.1.1.206|South Africa|2020-06-16	Africa|hCoV-19/South Africa/R10007/2020|EPI ISL 490258|B.1.1.53|South Africa|2020-05-08	0.0002456326	Africa
Africa|hCoV-19/South Africa/KRISP-0285/2020|EPI ISL 482872|B.1.1.206|South Africa|2020-06-16	Africa|hCoV-19/South Africa/R10007/2020|EPI ISL 490258|B.1.1.53|South Africa|2020-05-08	0.0002124135	Africa
Africa|hCoV-19/South Africa/KRISP-0286/2020|EPI ISL 487277|B.1.1|South Africa|2020-06-26	Africa|hCoV-19/South Africa/R10007/2020|EPI ISL 490258|B.1.1.53|South Africa|2020-05-08	0.0001045241	Africa
Africa|hCoV-19/South Africa/KRISP-0287/2020|EPI ISL 487278|B.1.1.84|South Africa|2020-06-26	Africa|hCoV-19/South Africa/R10007/2020|EPI ISL 490258|B.1.1.53|South Africa|2020-05-08	0.0001396408	Africa
Africa|hCoV-19/South Africa/KRISP-0288/2020|EPI ISL 487279|B.1.140|South Africa|2020-06-26	Africa|hCoV-19/South Africa/R10007/2020|EPI ISL 490258|B.1.1.53|South Africa|2020-05-08	0.0003554490	Africa
Africa|hCoV-19/South Africa/KRISP-0290/2020|EPI ISL 487280|B.1.1.84|South Africa|2020-06-26	Africa|hCoV-19/South Africa/R10007/2020|EPI ISL 490258|B.1.1.53|South Africa|2020-05-08	0.0001743537	Africa
Africa|hCoV-19/South Africa/KRISP-0291/2020|EPI ISL 487281|B.1.1.84|South Africa|2020-06-26	Africa|hCoV-19/South Africa/R10007/2020|EPI ISL 490258|B.1.1.53|South Africa|2020-05-08	0.0002443866	Africa
Africa|hCoV-19/South Africa/KRISP-0293/2020|EPI ISL 487282|B.1.5|South Africa|2020-06-25	Africa|hCoV-19/South Africa/R10007/2020|EPI ISL 490258|B.1.1.53|South Africa|2020-05-08	0.0003947539	Africa
Africa|hCoV-19/South Africa/KRISP-0296/2020|EPI ISL 487284|B.1.1.57|South Africa|2020-06-26	Africa|hCoV-19/South Africa/R10007/2020|EPI ISL 490258|B.1.1.53|South Africa|2020-05-08	0.0001418053	Africa
Africa|hCoV-19/South Africa/KRISP-0297/2020|EPI ISL 487285|B.1.1.84|South Africa|2020-06-26	Africa|hCoV-19/South Africa/R10007/2020|EPI ISL 490258|B.1.1.53|South Africa|2020-05-08	0.0001409740	Africa
Africa|hCoV-19/South Africa/KRISP-0299/2020|EPI ISL 487287|B.1.140|South Africa|2020-06-25	Africa|hCoV-19/South Africa/R10007/2020|EPI ISL 490258|B.1.1.53|South Africa|2020-05-08	0.0003165856	Africa
Africa|hCoV-19/South Africa/KRISP-0300/2020|EPI ISL 487288|B.1.140|South Africa|2020-06-25	Africa|hCoV-19/South Africa/R10007/2020|EPI ISL 490258|B.1.1.53|South Africa|2020-05-08	0.0003485453	Africa
Africa|hCoV-19/South Africa/KRISP-0302/2020|EPI ISL 487289|B.1.5|South Africa|2020-06-24	Africa|hCoV-19/South Africa/R10007/2020|EPI ISL 490258|B.1.1.53|South Africa|2020-05-08	0.0003580654	Africa
Africa|hCoV-19/South Africa/KRISP-0303/2020|EPI ISL 487348|B.1.144|South Africa|2020-06-25	Africa|hCoV-19/South Africa/R10007/2020|EPI ISL 490258|B.1.1.53|South Africa|2020-05-08	0.0003521169	Africa
Africa|hCoV-19/South Africa/KRISP-0305/2020|EPI ISL 487291|B.1.1.206|South Africa|2020-06-24	Africa|hCoV-19/South Africa/R10007/2020|EPI ISL 490258|B.1.1.53|South Africa|2020-05-08	0.0002910763	Africa
Africa|hCoV-19/South Africa/KRISP-0308/2020|EPI ISL 487292|C.1|South Africa|2020-06-24	Africa|hCoV-19/South Africa/R10007/2020|EPI ISL 490258|B.1.1.53|South Africa|2020-05-08	0.0002801380	Africa
Africa|hCoV-19/South Africa/KRISP-0309/2020|EPI ISL 487293|C.1|South Africa|2020-06-24	Africa|hCoV-19/South Africa/R10007/2020|EPI ISL 490258|B.1.1.53|South Africa|2020-05-08	0.0003214855	Africa
Africa|hCoV-19/South Africa/KRISP-0310/2020|EPI ISL 487294|C.1|South Africa|2020-06-24	Africa|hCoV-19/South Africa/R10007/2020|EPI ISL 490258|B.1.1.53|South Africa|2020-05-08	0.0002819088	Africa
Africa|hCoV-19/South Africa/KRISP-0312/2020|EPI ISL 487295|B.1.1.62|South Africa|2020-06-24	Africa|hCoV-19/South Africa/R10007/2020|EPI ISL 490258|B.1.1.53|South Africa|2020-05-08	0.0001399892	Africa
Africa|hCoV-19/South Africa/KRISP-0318/2020|EPI ISL 487297|B.1.1.206|South Africa|2020-06-23	Africa|hCoV-19/South Africa/R10007/2020|EPI ISL 490258|B.1.1.53|South Africa|2020-05-08	0.0001743009	Africa
Africa|hCoV-19/South Africa/KRISP-0321/2020|EPI ISL 487298|B.1.1.206|South Africa|2020-06-24	Africa|hCoV-19/South Africa/R10007/2020|EPI ISL 490258|B.1.1.53|South Africa|2020-05-08	0.0002484066	Africa
Africa|hCoV-19/South Africa/KRISP-0322/2020|EPI ISL 487299|B.1.1.288|South Africa|2020-06-24	Africa|hCoV-19/South Africa/R10007/2020|EPI ISL 490258|B.1.1.53|South Africa|2020-05-08	0.0001072975	Africa
Africa|hCoV-19/South Africa/KRISP-0323/2020|EPI ISL 487300|B.1.1.288|South Africa|2020-06-24	Africa|hCoV-19/South Africa/R10007/2020|EPI ISL 490258|B.1.1.53|South Africa|2020-05-08	0.0001062940	Africa
Africa|hCoV-19/South Africa/KRISP-0327/2020|EPI ISL 487301|C.1|South Africa|2020-06-24	Africa|hCoV-19/South Africa/R10007/2020|EPI ISL 490258|B.1.1.53|South Africa|2020-05-08	0.0002881525	Africa
Africa|hCoV-19/South Africa/KRISP-0331/2020|EPI ISL 487302|B.1.1.206|South Africa|2020-06-24	Africa|hCoV-19/South Africa/R10007/2020|EPI ISL 490258|B.1.1.53|South Africa|2020-05-08	0.0002128075	Africa
Africa|hCoV-19/South Africa/KRISP-0332/2020|EPI ISL 487303|C.1|South Africa|2020-06-24	Africa|hCoV-19/South Africa/R10007/2020|EPI ISL 490258|B.1.1.53|South Africa|2020-05-08	0.0003191379	Africa
Africa|hCoV-19/South Africa/KRISP-0336/2020|EPI ISL 487304|B.1.1.273|South Africa|2020-06-18	Africa|hCoV-19/South Africa/R10007/2020|EPI ISL 490258|B.1.1.53|South Africa|2020-05-08	0.0003136477	Africa
Africa|hCoV-19/South Africa/KRISP-0337/2020|EPI ISL 495517|B.1.1.273|South Africa|2020-06-18	Africa|hCoV-19/South Africa/R10007/2020|EPI ISL 490258|B.1.1.53|South Africa|2020-05-08	0.0003204930	Africa
Africa|hCoV-19/South Africa/KRISP-0338/2020|EPI ISL 487305|B.1.1.273|South Africa|2020-06-18	Africa|hCoV-19/South Africa/R10007/2020|EPI ISL 490258|B.1.1.53|South Africa|2020-05-08	0.0002810118	Africa
Africa|hCoV-19/South Africa/KRISP-0339/2020|EPI ISL 487306|B.1.1.273|South Africa|2020-06-18	Africa|hCoV-19/South Africa/R10007/2020|EPI ISL 490258|B.1.1.53|South Africa|2020-05-08	0.0002865468	Africa
Africa|hCoV-19/South Africa/KRISP-0340/2020|EPI ISL 487307|B.1.1.273|South Africa|2020-06-17	Africa|hCoV-19/South Africa/R10007/2020|EPI ISL 490258|B.1.1.53|South Africa|2020-05-08	0.0002841252	Africa
Africa|hCoV-19/South Africa/KRISP-0342/2020|EPI ISL 495518|B.1.1.206|South Africa|2020-06-18	Africa|hCoV-19/South Africa/R10007/2020|EPI ISL 490258|B.1.1.53|South Africa|2020-05-08	0.0002889015	Africa
Africa|hCoV-19/South Africa/KRISP-0343/2020|EPI ISL 495519|H.1|South Africa|2020-06-18	Africa|hCoV-19/South Africa/R10007/2020|EPI ISL 490258|B.1.1.53|South Africa|2020-05-08	0.0001756565	Africa
Africa|hCoV-19/South Africa/KRISP-0344/2020|EPI ISL 495520|C.1|South Africa|2020-06-20	Africa|hCoV-19/South Africa/R10007/2020|EPI ISL 490258|B.1.1.53|South Africa|2020-05-08	0.0004198955	Africa
Africa|hCoV-19/South Africa/KRISP-0346/2020|EPI ISL 495521|B.1.140|South Africa|2020-06-18	Africa|hCoV-19/South Africa/R10007/2020|EPI ISL 490258|B.1.1.53|South Africa|2020-05-08	0.0003904197	Africa
Africa|hCoV-19/South Africa/KRISP-0347/2020|EPI ISL 487308|B.1.1.206|South Africa|2020-06-18	Africa|hCoV-19/South Africa/R10007/2020|EPI ISL 490258|B.1.1.53|South Africa|2020-05-08	0.0002787854	Africa
Africa|hCoV-19/South Africa/KRISP-0348/2020|EPI ISL 487309|B.1.144|South Africa|2020-06-18	Africa|hCoV-19/South Africa/R10007/2020|EPI ISL 490258|B.1.1.53|South Africa|2020-05-08	0.0003213592	Africa
Africa|hCoV-19/South Africa/KRISP-0349/2020|EPI ISL 487310|B.1.1.206|South Africa|2020-06-17	Africa|hCoV-19/South Africa/R10007/2020|EPI ISL 490258|B.1.1.53|South Africa|2020-05-08	0.0001404645	Africa
Africa|hCoV-19/South Africa/KRISP-0350/2020|EPI ISL 487311|B.1.1.206|South Africa|2020-06-17	Africa|hCoV-19/South Africa/R10007/2020|EPI ISL 490258|B.1.1.53|South Africa|2020-05-08	0.0001395045	Africa
Africa|hCoV-19/South Africa/KRISP-0352/2020|EPI ISL 487312|B.1.1.206|South Africa|2020-06-17	Africa|hCoV-19/South Africa/R10007/2020|EPI ISL 490258|B.1.1.53|South Africa|2020-05-08	0.0001394656	Africa
Africa|hCoV-19/South Africa/KRISP-0356/2020|EPI ISL 487313|B.1.5|South Africa|2020-06-25	Africa|hCoV-19/South Africa/R10007/2020|EPI ISL 490258|B.1.1.53|South Africa|2020-05-08	0.0003858248	Africa
Africa|hCoV-19/South Africa/KRISP-0360/2020|EPI ISL 487314|C.1|South Africa|2020-06-19	Africa|hCoV-19/South Africa/R10007/2020|EPI ISL 490258|B.1.1.53|South Africa|2020-05-08	0.0003833457	Africa
Africa|hCoV-19/South Africa/KRISP-0361/2020|EPI ISL 487315|B.1.1.206|South Africa|2020-06-18	Africa|hCoV-19/South Africa/R10007/2020|EPI ISL 490258|B.1.1.53|South Africa|2020-05-08	0.0002510071	Africa
Africa|hCoV-19/South Africa/KRISP-0365/2020|EPI ISL 487316|B.1.1.84|South Africa|2020-06-25	Africa|hCoV-19/South Africa/R10007/2020|EPI ISL 490258|B.1.1.53|South Africa|2020-05-08	0.0001742185	Africa
Africa|hCoV-19/South Africa/KRISP-0366/2020|EPI ISL 487317|B.1.1|South Africa|2020-06-18	Africa|hCoV-19/South Africa/R10007/2020|EPI ISL 490258|B.1.1.53|South Africa|2020-05-08	0.0000715276	Africa
Africa|hCoV-19/South Africa/KRISP-0367/2020|EPI ISL 487318|B.1.1.273|South Africa|2020-06-25	Africa|hCoV-19/South Africa/R10007/2020|EPI ISL 490258|B.1.1.53|South Africa|2020-05-08	0.0002787672	Africa
Africa|hCoV-19/South Africa/KRISP-0368/2020|EPI ISL 487319|B.1.1|South Africa|2020-06-18	Africa|hCoV-19/South Africa/R10007/2020|EPI ISL 490258|B.1.1.53|South Africa|2020-05-08	0.0000696813	Africa
Africa|hCoV-19/South Africa/KRISP-0369/2020|EPI ISL 487320|B.1.1.84|South Africa|2020-06-25	Africa|hCoV-19/South Africa/R10007/2020|EPI ISL 490258|B.1.1.53|South Africa|2020-05-08	0.0001742141	Africa
Africa|hCoV-19/South Africa/KRISP-0370/2020|EPI ISL 487321|B.1.140|South Africa|2020-06-25	Africa|hCoV-19/South Africa/R10007/2020|EPI ISL 490258|B.1.1.53|South Africa|2020-05-08	0.0003834259	Africa
Africa|hCoV-19/South Africa/KRISP-0372/2020|EPI ISL 487323|B.1.106|South Africa|2020-06-19	Africa|hCoV-19/South Africa/R10007/2020|EPI ISL 490258|B.1.1.53|South Africa|2020-05-08	0.0002813747	Africa
Africa|hCoV-19/South Africa/KRISP-0373/2020|EPI ISL 487324|B.1.106|South Africa|2020-06-19	Africa|hCoV-19/South Africa/R10007/2020|EPI ISL 490258|B.1.1.53|South Africa|2020-05-08	0.0003136556	Africa
Africa|hCoV-19/South Africa/KRISP-0375/2020|EPI ISL 487325|B.1.140|South Africa|2020-06-25	Africa|hCoV-19/South Africa/R10007/2020|EPI ISL 490258|B.1.1.53|South Africa|2020-05-08	0.0003863070	Africa
Africa|hCoV-19/South Africa/KRISP-0376/2020|EPI ISL 487326|B.1.5|South Africa|2020-06-22	Africa|hCoV-19/South Africa/R10007/2020|EPI ISL 490258|B.1.1.53|South Africa|2020-05-08	0.0002097387	Africa
Africa|hCoV-19/South Africa/KRISP-0377/2020|EPI ISL 495522|B.1.1|South Africa|2020-06-22	Africa|hCoV-19/South Africa/R10007/2020|EPI ISL 490258|B.1.1.53|South Africa|2020-05-08	0.0001093225	Africa
Africa|hCoV-19/South Africa/KRISP-0378/2020|EPI ISL 487327|B.1.1.84|South Africa|2020-06-22	Africa|hCoV-19/South Africa/R10007/2020|EPI ISL 490258|B.1.1.53|South Africa|2020-05-08	0.0001796720	Africa
Africa|hCoV-19/South Africa/KRISP-0380/2020|EPI ISL 487328|B.1.1.84|South Africa|2020-06-25	Africa|hCoV-19/South Africa/R10007/2020|EPI ISL 490258|B.1.1.53|South Africa|2020-05-08	0.0001395092	Africa
Africa|hCoV-19/South Africa/KRISP-0382/2020|EPI ISL 495523|B.1.140|South Africa|2020-06-25	Africa|hCoV-19/South Africa/R10007/2020|EPI ISL 490258|B.1.1.53|South Africa|2020-05-08	0.0003608179	Africa
Africa|hCoV-19/South Africa/KRISP-0383/2020|EPI ISL 495524|B.1.140|South Africa|2020-06-25	Africa|hCoV-19/South Africa/R10007/2020|EPI ISL 490258|B.1.1.53|South Africa|2020-05-08	0.0005276526	Africa
Africa|hCoV-19/South Africa/KRISP-0384/2020|EPI ISL 495525|B.1.140|South Africa|2020-06-25	Africa|hCoV-19/South Africa/R10007/2020|EPI ISL 490258|B.1.1.53|South Africa|2020-05-08	0.0003575458	Africa
Africa|hCoV-19/South Africa/KRISP-0386/2020|EPI ISL 487329|B.1.1.62|South Africa|2020-07-01	Africa|hCoV-19/South Africa/R10007/2020|EPI ISL 490258|B.1.1.53|South Africa|2020-05-08	0.0001393810	Africa
Africa|hCoV-19/South Africa/KRISP-0387/2020|EPI ISL 487330|B.1.1.99|South Africa|2020-07-01	Africa|hCoV-19/South Africa/R10007/2020|EPI ISL 490258|B.1.1.53|South Africa|2020-05-08	0.0002090737	Africa
Africa|hCoV-19/South Africa/KRISP-0388/2020|EPI ISL 487331|B.1.140|South Africa|2020-07-01	Africa|hCoV-19/South Africa/R10007/2020|EPI ISL 490258|B.1.1.53|South Africa|2020-05-08	0.0003511895	Africa
Africa|hCoV-19/South Africa/KRISP-0389/2020|EPI ISL 487332|C.9|South Africa|2020-07-01	Africa|hCoV-19/South Africa/R10007/2020|EPI ISL 490258|B.1.1.53|South Africa|2020-05-08	0.0003485048	Africa
Africa|hCoV-19/South Africa/KRISP-0390/2020|EPI ISL 487333|C.2|South Africa|2020-07-01	Africa|hCoV-19/South Africa/R10007/2020|EPI ISL 490258|B.1.1.53|South Africa|2020-05-08	0.0003491983	Africa
Africa|hCoV-19/South Africa/KRISP-0391/2020|EPI ISL 487334|B.1.1.206|South Africa|2020-07-01	Africa|hCoV-19/South Africa/R10007/2020|EPI ISL 490258|B.1.1.53|South Africa|2020-05-08	0.0001393733	Africa
Africa|hCoV-19/South Africa/KRISP-0392/2020|EPI ISL 487335|B.1.5.19|South Africa|2020-07-01	Africa|hCoV-19/South Africa/R10007/2020|EPI ISL 490258|B.1.1.53|South Africa|2020-05-08	0.0002170922	Africa
Africa|hCoV-19/South Africa/KRISP-0393/2020|EPI ISL 487336|C.6|South Africa|2020-07-01	Africa|hCoV-19/South Africa/R10007/2020|EPI ISL 490258|B.1.1.53|South Africa|2020-05-08	0.0002787824	Africa
Africa|hCoV-19/South Africa/KRISP-0394/2020|EPI ISL 487337|B.1.5.19|South Africa|2020-07-01	Africa|hCoV-19/South Africa/R10007/2020|EPI ISL 490258|B.1.1.53|South Africa|2020-05-08	0.0002788017	Africa
Africa|hCoV-19/South Africa/KRISP-0395/2020|EPI ISL 487338|C.2|South Africa|2020-07-01	Africa|hCoV-19/South Africa/R10007/2020|EPI ISL 490258|B.1.1.53|South Africa|2020-05-08	0.0003136335	Africa
Africa|hCoV-19/South Africa/KRISP-0396/2020|EPI ISL 487339|C.1|South Africa|2020-07-01	Africa|hCoV-19/South Africa/R10007/2020|EPI ISL 490258|B.1.1.53|South Africa|2020-05-08	0.0003487003	Africa
Africa|hCoV-19/South Africa/KRISP-0397/2020|EPI ISL 487340|B.1.5|South Africa|2020-07-01	Africa|hCoV-19/South Africa/R10007/2020|EPI ISL 490258|B.1.1.53|South Africa|2020-05-08	0.0002787931	Africa
Africa|hCoV-19/South Africa/KRISP-0398/2020|EPI ISL 487341|B.1.1.206|South Africa|2020-07-01	Africa|hCoV-19/South Africa/R10007/2020|EPI ISL 490258|B.1.1.53|South Africa|2020-05-08	0.0001778214	Africa
Africa|hCoV-19/South Africa/KRISP-04/2020|EPI ISL 436684|B.1.1.273|South Africa|2020-03-31	Africa|hCoV-19/South Africa/R10007/2020|EPI ISL 490258|B.1.1.53|South Africa|2020-05-08	0.0001397189	Africa
Africa|hCoV-19/South Africa/KRISP-0402/2020|EPI ISL 495527|B.1.140|South Africa|2020-06-23	Africa|hCoV-19/South Africa/R10007/2020|EPI ISL 490258|B.1.1.53|South Africa|2020-05-08	0.0004192956	Africa
Africa|hCoV-19/South Africa/KRISP-0403/2020|EPI ISL 495528|C.1|South Africa|2020-06-23	Africa|hCoV-19/South Africa/R10007/2020|EPI ISL 490258|B.1.1.53|South Africa|2020-05-08	0.0002808342	Africa
Africa|hCoV-19/South Africa/KRISP-0404/2020|EPI ISL 495529|B.1.1.206|South Africa|2020-06-24	Africa|hCoV-19/South Africa/R10007/2020|EPI ISL 490258|B.1.1.53|South Africa|2020-05-08	0.0001742220	Africa
Africa|hCoV-19/South Africa/KRISP-0405/2020|EPI ISL 495530|B.1.140|South Africa|2020-06-23	Africa|hCoV-19/South Africa/R10007/2020|EPI ISL 490258|B.1.1.53|South Africa|2020-05-08	0.0004183017	Africa
Africa|hCoV-19/South Africa/KRISP-0406/2020|EPI ISL 495531|B.1.1.206|South Africa|2020-06-22	Africa|hCoV-19/South Africa/R10007/2020|EPI ISL 490258|B.1.1.53|South Africa|2020-05-08	0.0001780447	Africa
Africa|hCoV-19/South Africa/KRISP-0407/2020|EPI ISL 495532|B.1.5|South Africa|2020-06-24	Africa|hCoV-19/South Africa/R10007/2020|EPI ISL 490258|B.1.1.53|South Africa|2020-05-08	0.0001415842	Africa
Africa|hCoV-19/South Africa/KRISP-0408/2020|EPI ISL 495533|B.1.140|South Africa|2020-06-23	Africa|hCoV-19/South Africa/R10007/2020|EPI ISL 490258|B.1.1.53|South Africa|2020-05-08	0.0002895157	Africa
Africa|hCoV-19/South Africa/KRISP-0409/2020|EPI ISL 495534|C.1|South Africa|2020-06-23	Africa|hCoV-19/South Africa/R10007/2020|EPI ISL 490258|B.1.1.53|South Africa|2020-05-08	0.0002787791	Africa
Africa|hCoV-19/South Africa/KRISP-0410/2020|EPI ISL 495535|B.1.140|South Africa|2020-07-02	Africa|hCoV-19/South Africa/R10007/2020|EPI ISL 490258|B.1.1.53|South Africa|2020-05-08	0.0004531586	Africa
Africa|hCoV-19/South Africa/KRISP-0411/2020|EPI ISL 495536|B.1.1.206|South Africa|2020-07-02	Africa|hCoV-19/South Africa/R10007/2020|EPI ISL 490258|B.1.1.53|South Africa|2020-05-08	0.0002439269	Africa
Africa|hCoV-19/South Africa/KRISP-0412/2020|EPI ISL 495537|B.1.1.206|South Africa|2020-07-02	Africa|hCoV-19/South Africa/R10007/2020|EPI ISL 490258|B.1.1.53|South Africa|2020-05-08	0.0002787794	Africa
Africa|hCoV-19/South Africa/KRISP-0413/2020|EPI ISL 495538|B.1.1.40|South Africa|2020-07-02	Africa|hCoV-19/South Africa/R10007/2020|EPI ISL 490258|B.1.1.53|South Africa|2020-05-08	0.0002439269	Africa
Africa|hCoV-19/South Africa/KRISP-0414/2020|EPI ISL 495539|B.1.140|South Africa|2020-07-02	Africa|hCoV-19/South Africa/R10007/2020|EPI ISL 490258|B.1.1.53|South Africa|2020-05-08	0.0003834085	Africa
Africa|hCoV-19/South Africa/KRISP-0415/2020|EPI ISL 495540|B.1.140|South Africa|2020-07-02	Africa|hCoV-19/South Africa/R10007/2020|EPI ISL 490258|B.1.1.53|South Africa|2020-05-08	0.0004182726	Africa
Africa|hCoV-19/South Africa/KRISP-0417/2020|EPI ISL 495541|B.1.1.62|South Africa|2020-07-02	Africa|hCoV-19/South Africa/R10007/2020|EPI ISL 490258|B.1.1.53|South Africa|2020-05-08	0.0002090853	Africa
Africa|hCoV-19/South Africa/KRISP-0418/2020|EPI ISL 495542|B.1.1.206|South Africa|2020-07-02	Africa|hCoV-19/South Africa/R10007/2020|EPI ISL 490258|B.1.1.53|South Africa|2020-05-08	0.0003136257	Africa
Africa|hCoV-19/South Africa/KRISP-0420/2020|EPI ISL 495543|C.9|South Africa|2020-07-01	Africa|hCoV-19/South Africa/R10007/2020|EPI ISL 490258|B.1.1.53|South Africa|2020-05-08	0.0003142795	Africa
Africa|hCoV-19/South Africa/KRISP-0421/2020|EPI ISL 495544|B.1.1|South Africa|2020-07-01	Africa|hCoV-19/South Africa/R10007/2020|EPI ISL 490258|B.1.1.53|South Africa|2020-05-08	0.0001746827	Africa
Africa|hCoV-19/South Africa/KRISP-0423/2020|EPI ISL 495545|B.1.140|South Africa|2020-07-01	Africa|hCoV-19/South Africa/R10007/2020|EPI ISL 490258|B.1.1.53|South Africa|2020-05-08	0.0002830536	Africa
Africa|hCoV-19/South Africa/KRISP-0426/2020|EPI ISL 495546|B.1.1.206|South Africa|2020-07-01	Africa|hCoV-19/South Africa/R10007/2020|EPI ISL 490258|B.1.1.53|South Africa|2020-05-08	0.0002788796	Africa
Africa|hCoV-19/South Africa/KRISP-0436/2020|EPI ISL 498055|B.1.1|South Africa|2020-07-01	Africa|hCoV-19/South Africa/R10007/2020|EPI ISL 490258|B.1.1.53|South Africa|2020-05-08	0.0002439269	Africa
Africa|hCoV-19/South Africa/KRISP-0445/2020|EPI ISL 498058|H.1|South Africa|2020-06-30	Africa|hCoV-19/South Africa/R10007/2020|EPI ISL 490258|B.1.1.53|South Africa|2020-05-08	0.0001419045	Africa
Africa|hCoV-19/South Africa/KRISP-0446/2020|EPI ISL 498059|B.1.5|South Africa|2020-06-30	Africa|hCoV-19/South Africa/R10007/2020|EPI ISL 490258|B.1.1.53|South Africa|2020-05-08	0.0001775899	Africa
Africa|hCoV-19/South Africa/KRISP-045/2020|EPI ISL 436686|B.1.1.1|South Africa|2020-03-27	Africa|hCoV-19/South Africa/R10007/2020|EPI ISL 490258|B.1.1.53|South Africa|2020-05-08	0.0002439264	Africa
Africa|hCoV-19/South Africa/KRISP-0458/2020|EPI ISL 495549|B.1.1|South Africa|2020-07-02	Africa|hCoV-19/South Africa/R10007/2020|EPI ISL 490258|B.1.1.53|South Africa|2020-05-08	0.0002098993	Africa
Africa|hCoV-19/South Africa/KRISP-0460/2020|EPI ISL 495550|B.1.106|South Africa|2020-07-02	Africa|hCoV-19/South Africa/R10007/2020|EPI ISL 490258|B.1.1.53|South Africa|2020-05-08	0.0002789389	Africa
Africa|hCoV-19/South Africa/KRISP-0462/2020|EPI ISL 495552|B.1.106|South Africa|2020-07-02	Africa|hCoV-19/South Africa/R10007/2020|EPI ISL 490258|B.1.1.53|South Africa|2020-05-08	0.0002818569	Africa
Africa|hCoV-19/South Africa/KRISP-0464/2020|EPI ISL 495553|B.1.5|South Africa|2020-06-30	Africa|hCoV-19/South Africa/R10007/2020|EPI ISL 490258|B.1.1.53|South Africa|2020-05-08	0.0002558923	Africa
Africa|hCoV-19/South Africa/KRISP-0469/2020|EPI ISL 495555|H.1|South Africa|2020-07-06	Africa|hCoV-19/South Africa/R10007/2020|EPI ISL 490258|B.1.1.53|South Africa|2020-05-08	0.0001408587	Africa
Africa|hCoV-19/South Africa/KRISP-0474/2020|EPI ISL 495557|H.1|South Africa|2020-07-06	Africa|hCoV-19/South Africa/R10007/2020|EPI ISL 490258|B.1.1.53|South Africa|2020-05-08	0.0001742261	Africa
Africa|hCoV-19/South Africa/KRISP-0475/2020|EPI ISL 495558|H.1|South Africa|2020-07-06	Africa|hCoV-19/South Africa/R10007/2020|EPI ISL 490258|B.1.1.53|South Africa|2020-05-08	0.0001755104	Africa
Africa|hCoV-19/South Africa/KRISP-0478/2020|EPI ISL 495559|B.1.1|South Africa|2020-07-05	Africa|hCoV-19/South Africa/R10007/2020|EPI ISL 490258|B.1.1.53|South Africa|2020-05-08	0.0000697907	Africa
Africa|hCoV-19/South Africa/KRISP-0485/2020|EPI ISL 495561|B.1.1.206|South Africa|2020-07-03	Africa|hCoV-19/South Africa/R10007/2020|EPI ISL 490258|B.1.1.53|South Africa|2020-05-08	0.0001051715	Africa
Africa|hCoV-19/South Africa/KRISP-0487/2020|EPI ISL 495562|B.1.106|South Africa|2020-07-03	Africa|hCoV-19/South Africa/R10007/2020|EPI ISL 490258|B.1.1.53|South Africa|2020-05-08	0.0004182625	Africa
Africa|hCoV-19/South Africa/KRISP-0489/2020|EPI ISL 498060|B.1.1.206|South Africa|2020-07-09	Africa|hCoV-19/South Africa/R10007/2020|EPI ISL 490258|B.1.1.53|South Africa|2020-05-08	0.0001397774	Africa
Africa|hCoV-19/South Africa/KRISP-0490/2020|EPI ISL 498061|B.1.1.206|South Africa|2020-07-09	Africa|hCoV-19/South Africa/R10007/2020|EPI ISL 490258|B.1.1.53|South Africa|2020-05-08	0.0001742141	Africa
Africa|hCoV-19/South Africa/KRISP-0491/2020|EPI ISL 498062|B.1.1.273|South Africa|2020-07-07	Africa|hCoV-19/South Africa/R10007/2020|EPI ISL 490258|B.1.1.53|South Africa|2020-05-08	0.0003136269	Africa
Africa|hCoV-19/South Africa/KRISP-0492/2020|EPI ISL 498063|B.1.1.273|South Africa|2020-07-07	Africa|hCoV-19/South Africa/R10007/2020|EPI ISL 490258|B.1.1.53|South Africa|2020-05-08	0.0003162571	Africa
Africa|hCoV-19/South Africa/KRISP-0493/2020|EPI ISL 498064|B.1.1.67|South Africa|2020-07-07	Africa|hCoV-19/South Africa/R10007/2020|EPI ISL 490258|B.1.1.53|South Africa|2020-05-08	0.0002103119	Africa
Africa|hCoV-19/South Africa/KRISP-0494/2020|EPI ISL 498065|B.1.1.206|South Africa|2020-07-09	Africa|hCoV-19/South Africa/R10007/2020|EPI ISL 490258|B.1.1.53|South Africa|2020-05-08	0.0002090613	Africa
Africa|hCoV-19/South Africa/KRISP-0497/2020|EPI ISL 498066|B.1.1.206|South Africa|2020-07-09	Africa|hCoV-19/South Africa/R10007/2020|EPI ISL 490258|B.1.1.53|South Africa|2020-05-08	0.0002090613	Africa
Africa|hCoV-19/South Africa/KRISP-0498/2020|EPI ISL 498067|B.1|South Africa|2020-07-10	Africa|hCoV-19/South Africa/R10007/2020|EPI ISL 490258|B.1.1.53|South Africa|2020-05-08	0.0004531381	Africa
Africa|hCoV-19/South Africa/KRISP-0500/2020|EPI ISL 498068|B.1.1|South Africa|2020-07-07	Africa|hCoV-19/South Africa/R10007/2020|EPI ISL 490258|B.1.1.53|South Africa|2020-05-08	0.0001824063	Africa
Africa|hCoV-19/South Africa/KRISP-0501/2020|EPI ISL 498069|B.1.5|South Africa|2020-07-11	Africa|hCoV-19/South Africa/R10007/2020|EPI ISL 490258|B.1.1.53|South Africa|2020-05-08	0.0003136697	Africa
Africa|hCoV-19/South Africa/KRISP-0502/2020|EPI ISL 498070|B.1.1.273|South Africa|2020-07-11	Africa|hCoV-19/South Africa/R10007/2020|EPI ISL 490258|B.1.1.53|South Africa|2020-05-08	0.0003488829	Africa
Africa|hCoV-19/South Africa/KRISP-0503/2020|EPI ISL 498071|B.1.1.273|South Africa|2020-07-11	Africa|hCoV-19/South Africa/R10007/2020|EPI ISL 490258|B.1.1.53|South Africa|2020-05-08	0.0004531271	Africa
Africa|hCoV-19/South Africa/KRISP-0526/2020|EPI ISL 498072|B.1.5.19|South Africa|2020-07-13	Africa|hCoV-19/South Africa/R10007/2020|EPI ISL 490258|B.1.1.53|South Africa|2020-05-08	0.0003136617	Africa
Africa|hCoV-19/South Africa/KRISP-0527/2020|EPI ISL 498073|B.1.140|South Africa|2020-07-14	Africa|hCoV-19/South Africa/R10007/2020|EPI ISL 490258|B.1.1.53|South Africa|2020-05-08	0.0005228971	Africa
Africa|hCoV-19/South Africa/KRISP-0529/2020|EPI ISL 498074|C.1|South Africa|2020-07-13	Africa|hCoV-19/South Africa/R10007/2020|EPI ISL 490258|B.1.1.53|South Africa|2020-05-08	0.0003485203	Africa
Africa|hCoV-19/South Africa/KRISP-0531/2020|EPI ISL 498075|B.1.5|South Africa|2020-07-14	Africa|hCoV-19/South Africa/R10007/2020|EPI ISL 490258|B.1.1.53|South Africa|2020-05-08	0.0003834085	Africa
Africa|hCoV-19/South Africa/KRISP-0534/2020|EPI ISL 498077|B.1.5|South Africa|2020-07-14	Africa|hCoV-19/South Africa/R10007/2020|EPI ISL 490258|B.1.1.53|South Africa|2020-05-08	0.0004183017	Africa
Africa|hCoV-19/South Africa/KRISP-0535/2020|EPI ISL 498078|B.1.1.206|South Africa|2020-07-08	Africa|hCoV-19/South Africa/R10007/2020|EPI ISL 490258|B.1.1.53|South Africa|2020-05-08	0.0002787668	Africa
Africa|hCoV-19/South Africa/KRISP-0536/2020|EPI ISL 498079|B.1.1|South Africa|2020-07-14	Africa|hCoV-19/South Africa/R10007/2020|EPI ISL 490258|B.1.1.53|South Africa|2020-05-08	0.0002439320	Africa
Africa|hCoV-19/South Africa/KRISP-0538/2020|EPI ISL 498080|B.1.1.254|South Africa|2020-07-14	Africa|hCoV-19/South Africa/R10007/2020|EPI ISL 490258|B.1.1.53|South Africa|2020-05-08	0.0001757076	Africa
Africa|hCoV-19/South Africa/KRISP-0539/2020|EPI ISL 498081|B.1.1.206|South Africa|2020-07-07	Africa|hCoV-19/South Africa/R10007/2020|EPI ISL 490258|B.1.1.53|South Africa|2020-05-08	0.0002439210	Africa
Africa|hCoV-19/South Africa/KRISP-0540/2020|EPI ISL 498082|B.1.1|South Africa|2020-07-14	Africa|hCoV-19/South Africa/R10007/2020|EPI ISL 490258|B.1.1.53|South Africa|2020-05-08	0.0001742220	Africa
Africa|hCoV-19/South Africa/KRISP-0541/2020|EPI ISL 498083|B.1.1.206|South Africa|2020-07-14	Africa|hCoV-19/South Africa/R10007/2020|EPI ISL 490258|B.1.1.53|South Africa|2020-05-08	0.0002834449	Africa
Africa|hCoV-19/South Africa/KRISP-0543/2020|EPI ISL 498084|C.2|South Africa|2020-07-12	Africa|hCoV-19/South Africa/R10007/2020|EPI ISL 490258|B.1.1.53|South Africa|2020-05-08	0.0004879258	Africa
Africa|hCoV-19/South Africa/KRISP-0544/2020|EPI ISL 498085|B.1.1.206|South Africa|2020-07-13	Africa|hCoV-19/South Africa/R10007/2020|EPI ISL 490258|B.1.1.53|South Africa|2020-05-08	0.0002450944	Africa
Africa|hCoV-19/South Africa/KRISP-0545/2020|EPI ISL 498086|B.1.1.273|South Africa|2020-07-14	Africa|hCoV-19/South Africa/R10007/2020|EPI ISL 490258|B.1.1.53|South Africa|2020-05-08	0.0003484819	Africa
Africa|hCoV-19/South Africa/KRISP-0548/2020|EPI ISL 498087|B.1.1.273|South Africa|2020-07-15	Africa|hCoV-19/South Africa/R10007/2020|EPI ISL 490258|B.1.1.53|South Africa|2020-05-08	0.0002787669	Africa
Africa|hCoV-19/South Africa/KRISP-0549/2020|EPI ISL 498088|B.1.140|South Africa|2020-07-15	Africa|hCoV-19/South Africa/R10007/2020|EPI ISL 490258|B.1.1.53|South Africa|2020-05-08	0.0003834258	Africa
Africa|hCoV-19/South Africa/KRISP-0550/2020|EPI ISL 498089|B.1.1.34|South Africa|2020-07-15	Africa|hCoV-19/South Africa/R10007/2020|EPI ISL 490258|B.1.1.53|South Africa|2020-05-08	0.0003136694	Africa
Africa|hCoV-19/South Africa/KRISP-0551/2020|EPI ISL 498090|H.1|South Africa|2020-07-14	Africa|hCoV-19/South Africa/R10007/2020|EPI ISL 490258|B.1.1.53|South Africa|2020-05-08	0.0001742262	Africa
Africa|hCoV-19/South Africa/KRISP-0552/2020|EPI ISL 498091|H.1|South Africa|2020-07-14	Africa|hCoV-19/South Africa/R10007/2020|EPI ISL 490258|B.1.1.53|South Africa|2020-05-08	0.0001742262	Africa
Africa|hCoV-19/South Africa/KRISP-0553/2020|EPI ISL 498092|H.1|South Africa|2020-07-14	Africa|hCoV-19/South Africa/R10007/2020|EPI ISL 490258|B.1.1.53|South Africa|2020-05-08	0.0001750985	Africa
Africa|hCoV-19/South Africa/KRISP-0554/2020|EPI ISL 498093|B.1.1|South Africa|2020-07-14	Africa|hCoV-19/South Africa/R10007/2020|EPI ISL 490258|B.1.1.53|South Africa|2020-05-08	0.0001753194	Africa
Africa|hCoV-19/South Africa/KRISP-0555/2020|EPI ISL 498094|B.1.140|South Africa|2020-07-15	Africa|hCoV-19/South Africa/R10007/2020|EPI ISL 490258|B.1.1.53|South Africa|2020-05-08	0.0004182826	Africa
Africa|hCoV-19/South Africa/KRISP-0556/2020|EPI ISL 498095|B.1.1.273|South Africa|2020-07-15	Africa|hCoV-19/South Africa/R10007/2020|EPI ISL 490258|B.1.1.53|South Africa|2020-05-08	0.0002787737	Africa
Africa|hCoV-19/South Africa/KRISP-0557/2020|EPI ISL 498096|C.1|South Africa|2020-07-14	Africa|hCoV-19/South Africa/R10007/2020|EPI ISL 490258|B.1.1.53|South Africa|2020-05-08	0.0003485689	Africa
Africa|hCoV-19/South Africa/KRISP-0558/2020|EPI ISL 498097|B.1.1.206|South Africa|2020-07-15	Africa|hCoV-19/South Africa/R10007/2020|EPI ISL 490258|B.1.1.53|South Africa|2020-05-08	0.0002439270	Africa
Africa|hCoV-19/South Africa/KRISP-0559/2020|EPI ISL 498098|B.1.1.206|South Africa|2020-07-14	Africa|hCoV-19/South Africa/R10007/2020|EPI ISL 490258|B.1.1.53|South Africa|2020-05-08	0.0002787796	Africa
Africa|hCoV-19/South Africa/KRISP-0560/2020|EPI ISL 498099|B.1.1|South Africa|2020-07-15	Africa|hCoV-19/South Africa/R10007/2020|EPI ISL 490258|B.1.1.53|South Africa|2020-05-08	0.0001393684	Africa
Africa|hCoV-19/South Africa/KRISP-0561/2020|EPI ISL 498100|H.1|South Africa|2020-07-15	Africa|hCoV-19/South Africa/R10007/2020|EPI ISL 490258|B.1.1.53|South Africa|2020-05-08	0.0002090758	Africa
Africa|hCoV-19/South Africa/KRISP-0562/2020|EPI ISL 498101|B.1.140|South Africa|2020-07-15	Africa|hCoV-19/South Africa/R10007/2020|EPI ISL 490258|B.1.1.53|South Africa|2020-05-08	0.0003485459	Africa
Africa|hCoV-19/South Africa/KRISP-0564/2020|EPI ISL 498103|B.1.1|South Africa|2020-07-15	Africa|hCoV-19/South Africa/R10007/2020|EPI ISL 490258|B.1.1.53|South Africa|2020-05-08	0.0000696813	Africa
Africa|hCoV-19/South Africa/KRISP-0565/2020|EPI ISL 498104|C.2|South Africa|2020-07-14	Africa|hCoV-19/South Africa/R10007/2020|EPI ISL 490258|B.1.1.53|South Africa|2020-05-08	0.0003484890	Africa
Africa|hCoV-19/South Africa/KRISP-0567/2020|EPI ISL 498105|B.1.1.206|South Africa|2020-07-15	Africa|hCoV-19/South Africa/R10007/2020|EPI ISL 490258|B.1.1.53|South Africa|2020-05-08	0.0002104004	Africa
Africa|hCoV-19/South Africa/KRISP-0568/2020|EPI ISL 498106|B.1.1|South Africa|2020-07-15	Africa|hCoV-19/South Africa/R10007/2020|EPI ISL 490258|B.1.1.53|South Africa|2020-05-08	0.0001393684	Africa
Africa|hCoV-19/South Africa/KRISP-0569/2020|EPI ISL 498107|B.1.1.206|South Africa|2020-07-15	Africa|hCoV-19/South Africa/R10007/2020|EPI ISL 490258|B.1.1.53|South Africa|2020-05-08	0.0001753257	Africa
Africa|hCoV-19/South Africa/KRISP-0570/2020|EPI ISL 498108|B.1.1.56|South Africa|2020-07-02	Africa|hCoV-19/South Africa/R10007/2020|EPI ISL 490258|B.1.1.53|South Africa|2020-05-08	0.0002439430	Africa
Africa|hCoV-19/South Africa/KRISP-0571/2020|EPI ISL 498109|B.1.1.56|South Africa|2020-07-14	Africa|hCoV-19/South Africa/R10007/2020|EPI ISL 490258|B.1.1.53|South Africa|2020-05-08	0.0001742298	Africa
Africa|hCoV-19/South Africa/KRISP-0572/2020|EPI ISL 498110|B.1.5|South Africa|2020-07-13	Africa|hCoV-19/South Africa/R10007/2020|EPI ISL 490258|B.1.1.53|South Africa|2020-05-08	0.0003834165	Africa
Africa|hCoV-19/South Africa/KRISP-0573/2020|EPI ISL 498111|B.1.1.206|South Africa|2020-07-14	Africa|hCoV-19/South Africa/R10007/2020|EPI ISL 490258|B.1.1.53|South Africa|2020-05-08	0.0002787795	Africa
Africa|hCoV-19/South Africa/KRISP-0574/2020|EPI ISL 498112|B.1.1.206|South Africa|2020-07-15	Africa|hCoV-19/South Africa/R10007/2020|EPI ISL 490258|B.1.1.53|South Africa|2020-05-08	0.0003136476	Africa
Africa|hCoV-19/South Africa/KRISP-0575/2020|EPI ISL 498113|B.1.1.206|South Africa|2020-07-13	Africa|hCoV-19/South Africa/R10007/2020|EPI ISL 490258|B.1.1.53|South Africa|2020-05-08	0.0002787795	Africa
Africa|hCoV-19/South Africa/KRISP-0576/2020|EPI ISL 498114|B.1.1.206|South Africa|2020-07-07	Africa|hCoV-19/South Africa/R10007/2020|EPI ISL 490258|B.1.1.53|South Africa|2020-05-08	0.0001742141	Africa
Africa|hCoV-19/South Africa/KRISP-0577/2020|EPI ISL 498115|B.1.1.56|South Africa|2020-07-09	Africa|hCoV-19/South Africa/R10007/2020|EPI ISL 490258|B.1.1.53|South Africa|2020-05-08	0.0003136477	Africa
Africa|hCoV-19/South Africa/KRISP-0578/2020|EPI ISL 498116|B.1.1.206|South Africa|2020-07-09	Africa|hCoV-19/South Africa/R10007/2020|EPI ISL 490258|B.1.1.53|South Africa|2020-05-08	0.0002090664	Africa
Africa|hCoV-19/South Africa/KRISP-0579/2020|EPI ISL 498117|B.1.1.273|South Africa|2020-07-08	Africa|hCoV-19/South Africa/R10007/2020|EPI ISL 490258|B.1.1.53|South Africa|2020-05-08	0.0003136411	Africa
Africa|hCoV-19/South Africa/KRISP-0580/2020|EPI ISL 498118|B.1.1.206|South Africa|2020-07-07	Africa|hCoV-19/South Africa/R10007/2020|EPI ISL 490258|B.1.1.53|South Africa|2020-05-08	0.0002090664	Africa
Africa|hCoV-19/South Africa/KRISP-0581/2020|EPI ISL 498119|B.1.1.273|South Africa|2020-07-09	Africa|hCoV-19/South Africa/R10007/2020|EPI ISL 490258|B.1.1.53|South Africa|2020-05-08	0.0002439160	Africa
Africa|hCoV-19/South Africa/KRISP-0584/2020|EPI ISL 498122|B.1|South Africa|2020-07-07	Africa|hCoV-19/South Africa/R10007/2020|EPI ISL 490258|B.1.1.53|South Africa|2020-05-08	0.0003136630	Africa
Africa|hCoV-19/South Africa/KRISP-0585/2020|EPI ISL 498123|B.1.140|South Africa|2020-07-08	Africa|hCoV-19/South Africa/R10007/2020|EPI ISL 490258|B.1.1.53|South Africa|2020-05-08	0.0004182829	Africa
Africa|hCoV-19/South Africa/KRISP-0586/2020|EPI ISL 498124|B.1.1.273|South Africa|2020-07-08	Africa|hCoV-19/South Africa/R10007/2020|EPI ISL 490258|B.1.1.53|South Africa|2020-05-08	0.0002787795	Africa
Africa|hCoV-19/South Africa/KRISP-0587/2020|EPI ISL 498125|B.1.1.56|South Africa|2020-07-09	Africa|hCoV-19/South Africa/R10007/2020|EPI ISL 490258|B.1.1.53|South Africa|2020-05-08	0.0002787795	Africa
Africa|hCoV-19/South Africa/KRISP-0588/2020|EPI ISL 498126|B.1.140|South Africa|2020-07-08	Africa|hCoV-19/South Africa/R10007/2020|EPI ISL 490258|B.1.1.53|South Africa|2020-05-08	0.0003834086	Africa
Africa|hCoV-19/South Africa/KRISP-06/2020|EPI ISL 421573|B.6|South Africa|2020-03-31	Africa|hCoV-19/South Africa/R10007/2020|EPI ISL 490258|B.1.1.53|South Africa|2020-05-08	0.0004549823	Africa
Africa|hCoV-19/South Africa/KRISP-07/2020|EPI ISL 421574|B.1.106|South Africa|2020-04-01	Africa|hCoV-19/South Africa/R10007/2020|EPI ISL 490258|B.1.1.53|South Africa|2020-05-08	0.0002090882	Africa
Africa|hCoV-19/South Africa/KRISP-101/2020|EPI ISL 455631|B.1.5|South Africa|2020-04-30	Africa|hCoV-19/South Africa/R10007/2020|EPI ISL 490258|B.1.1.53|South Africa|2020-05-08	0.0002090810	Africa
Africa|hCoV-19/South Africa/KRISP-102/2020|EPI ISL 455632|B.1.1|South Africa|2020-04-30	Africa|hCoV-19/South Africa/R10007/2020|EPI ISL 490258|B.1.1.53|South Africa|2020-05-08	0.0001045241	Africa
Africa|hCoV-19/South Africa/KRISP-103/2020|EPI ISL 455633|B.1.106|South Africa|2020-04-30	Africa|hCoV-19/South Africa/R10007/2020|EPI ISL 490258|B.1.1.53|South Africa|2020-05-08	0.0003140930	Africa
Africa|hCoV-19/South Africa/KRISP-104/2020|EPI ISL 455634|B.1.106|South Africa|2020-05-01	Africa|hCoV-19/South Africa/R10007/2020|EPI ISL 490258|B.1.1.53|South Africa|2020-05-08	0.0003241015	Africa
Africa|hCoV-19/South Africa/KRISP-105/2020|EPI ISL 455635|B.1.106|South Africa|2020-05-05	Africa|hCoV-19/South Africa/R10007/2020|EPI ISL 490258|B.1.1.53|South Africa|2020-05-08	0.0003146093	Africa
Africa|hCoV-19/South Africa/KRISP-106/2020|EPI ISL 455636|B.1.106|South Africa|2020-03-31	Africa|hCoV-19/South Africa/R10007/2020|EPI ISL 490258|B.1.1.53|South Africa|2020-05-08	0.0002439329	Africa
Africa|hCoV-19/South Africa/KRISP-108/2020|EPI ISL 455638|B.1|South Africa|2020-05-04	Africa|hCoV-19/South Africa/R10007/2020|EPI ISL 490258|B.1.1.53|South Africa|2020-05-08	0.0003248934	Africa
Africa|hCoV-19/South Africa/KRISP-109/2020|EPI ISL 455639|B.1.1.57|South Africa|2020-03-31	Africa|hCoV-19/South Africa/R10007/2020|EPI ISL 490258|B.1.1.53|South Africa|2020-05-08	0.0001742221	Africa
Africa|hCoV-19/South Africa/KRISP-K000566/2020|EPI ISL 509223|B.1.1.206|South Africa|2020-07-13	Africa|hCoV-19/South Africa/R10007/2020|EPI ISL 490258|B.1.1.53|South Africa|2020-05-08	0.0002090664	Africa
Africa|hCoV-19/South Africa/KRISP-K000567/2020|EPI ISL 509224|B.1.1.62|South Africa|2020-07-13	Africa|hCoV-19/South Africa/R10007/2020|EPI ISL 490258|B.1.1.53|South Africa|2020-05-08	0.0002091071	Africa
Africa|hCoV-19/South Africa/KRISP-K000568/2020|EPI ISL 509225|B.1.1.206|South Africa|2020-07-11	Africa|hCoV-19/South Africa/R10007/2020|EPI ISL 490258|B.1.1.53|South Africa|2020-05-08	0.0002090758	Africa
Africa|hCoV-19/South Africa/KRISP-K000569/2020|EPI ISL 509226|H.1|South Africa|2020-07-11	Africa|hCoV-19/South Africa/R10007/2020|EPI ISL 490258|B.1.1.53|South Africa|2020-05-08	0.0002787988	Africa
Africa|hCoV-19/South Africa/KRISP-K000571/2020|EPI ISL 509227|B.1.1.99|South Africa|2020-07-13	Africa|hCoV-19/South Africa/R10007/2020|EPI ISL 490258|B.1.1.53|South Africa|2020-05-08	0.0001049481	Africa
Africa|hCoV-19/South Africa/KRISP-K000572/2020|EPI ISL 509228|B.1.1.206|South Africa|2020-07-13	Africa|hCoV-19/South Africa/R10007/2020|EPI ISL 490258|B.1.1.53|South Africa|2020-05-08	0.0002787736	Africa
Africa|hCoV-19/South Africa/KRISP-K000573/2020|EPI ISL 509229|B.1.1.206|South Africa|2020-07-10	Africa|hCoV-19/South Africa/R10007/2020|EPI ISL 490258|B.1.1.53|South Africa|2020-05-08	0.0001393684	Africa
Africa|hCoV-19/South Africa/KRISP-K000574/2020|EPI ISL 509230|B.1.5.19|South Africa|2020-07-13	Africa|hCoV-19/South Africa/R10007/2020|EPI ISL 490258|B.1.1.53|South Africa|2020-05-08	0.0003136488	Africa
Africa|hCoV-19/South Africa/KRISP-K000575/2020|EPI ISL 509231|B.1.140|South Africa|2020-07-13	Africa|hCoV-19/South Africa/R10007/2020|EPI ISL 490258|B.1.1.53|South Africa|2020-05-08	0.0004182624	Africa
Africa|hCoV-19/South Africa/KRISP-K000576/2020|EPI ISL 509232|B.1.1.206|South Africa|2020-07-13	Africa|hCoV-19/South Africa/R10007/2020|EPI ISL 490258|B.1.1.53|South Africa|2020-05-08	0.0002439209	Africa
Africa|hCoV-19/South Africa/KRISP-K000577/2020|EPI ISL 509233|B.1.1.206|South Africa|2020-07-11	Africa|hCoV-19/South Africa/R10007/2020|EPI ISL 490258|B.1.1.53|South Africa|2020-05-08	0.0001393684	Africa
Africa|hCoV-19/South Africa/KRISP-K000578/2020|EPI ISL 509234|C.1|South Africa|2020-07-13	Africa|hCoV-19/South Africa/R10007/2020|EPI ISL 490258|B.1.1.53|South Africa|2020-05-08	0.0004211832	Africa
Africa|hCoV-19/South Africa/KRISP-K000579/2020|EPI ISL 509235|C.1|South Africa|2020-07-10	Africa|hCoV-19/South Africa/R10007/2020|EPI ISL 490258|B.1.1.53|South Africa|2020-05-08	0.0002788086	Africa
Africa|hCoV-19/South Africa/KRISP-K000580/2020|EPI ISL 509236|B.1.1|South Africa|2020-07-13	Africa|hCoV-19/South Africa/R10007/2020|EPI ISL 490258|B.1.1.53|South Africa|2020-05-08	0.0002090759	Africa
Africa|hCoV-19/South Africa/KRISP-K000581/2020|EPI ISL 509237|B.1.1.206|South Africa|2020-07-13	Africa|hCoV-19/South Africa/R10007/2020|EPI ISL 490258|B.1.1.53|South Africa|2020-05-08	0.0003136476	Africa
Africa|hCoV-19/South Africa/KRISP-K000582/2020|EPI ISL 509238|B.1.1.206|South Africa|2020-07-13	Africa|hCoV-19/South Africa/R10007/2020|EPI ISL 490258|B.1.1.53|South Africa|2020-05-08	0.0002090708	Africa
Africa|hCoV-19/South Africa/KRISP-K000583/2020|EPI ISL 509239|B.1.1.206|South Africa|2020-07-13	Africa|hCoV-19/South Africa/R10007/2020|EPI ISL 490258|B.1.1.53|South Africa|2020-05-08	0.0002090707	Africa
Africa|hCoV-19/South Africa/KRISP-K000584/2020|EPI ISL 509240|B.1.1.273|South Africa|2020-07-13	Africa|hCoV-19/South Africa/R10007/2020|EPI ISL 490258|B.1.1.53|South Africa|2020-05-08	0.0003136270	Africa
Africa|hCoV-19/South Africa/KRISP-K000585/2020|EPI ISL 509241|B.1.140|South Africa|2020-07-13	Africa|hCoV-19/South Africa/R10007/2020|EPI ISL 490258|B.1.1.53|South Africa|2020-05-08	0.0003485459	Africa
Africa|hCoV-19/South Africa/KRISP-K000586/2020|EPI ISL 509242|B.1.140|South Africa|2020-07-13	Africa|hCoV-19/South Africa/R10007/2020|EPI ISL 490258|B.1.1.53|South Africa|2020-05-08	0.0003836184	Africa
Africa|hCoV-19/South Africa/KRISP-K000588/2020|EPI ISL 509243|B.1.1.206|South Africa|2020-07-13	Africa|hCoV-19/South Africa/R10007/2020|EPI ISL 490258|B.1.1.53|South Africa|2020-05-08	0.0002439209	Africa
Africa|hCoV-19/South Africa/KRISP-K000589/2020|EPI ISL 509244|B.1.1.206|South Africa|2020-07-13	Africa|hCoV-19/South Africa/R10007/2020|EPI ISL 490258|B.1.1.53|South Africa|2020-05-08	0.0002439320	Africa
Africa|hCoV-19/South Africa/KRISP-K000591/2020|EPI ISL 509245|B.1.5|South Africa|2020-07-12	Africa|hCoV-19/South Africa/R10007/2020|EPI ISL 490258|B.1.1.53|South Africa|2020-05-08	0.0001742305	Africa
Africa|hCoV-19/South Africa/KRISP-K000592/2020|EPI ISL 509246|B.1.1.273|South Africa|2020-07-13	Africa|hCoV-19/South Africa/R10007/2020|EPI ISL 490258|B.1.1.53|South Africa|2020-05-08	0.0002811134	Africa
Africa|hCoV-19/South Africa/KRISP-K000594/2020|EPI ISL 509247|B.1.140|South Africa|2020-07-02	Africa|hCoV-19/South Africa/R10007/2020|EPI ISL 490258|B.1.1.53|South Africa|2020-05-08	0.0004531381	Africa
Africa|hCoV-19/South Africa/KRISP-K000595/2020|EPI ISL 509248|B.1.140|South Africa|2020-07-02	Africa|hCoV-19/South Africa/R10007/2020|EPI ISL 490258|B.1.1.53|South Africa|2020-05-08	0.0004182726	Africa
Africa|hCoV-19/South Africa/KRISP-K000596/2020|EPI ISL 509249|B.1.1.206|South Africa|2020-07-02	Africa|hCoV-19/South Africa/R10007/2020|EPI ISL 490258|B.1.1.53|South Africa|2020-05-08	0.0002787921	Africa
Africa|hCoV-19/South Africa/KRISP-K000597/2020|EPI ISL 509250|B.1.1.34|South Africa|2020-07-13	Africa|hCoV-19/South Africa/R10007/2020|EPI ISL 490258|B.1.1.53|South Africa|2020-05-08	0.0002090707	Africa
Africa|hCoV-19/South Africa/KRISP-K000598/2020|EPI ISL 509251|B.1.1.206|South Africa|2020-07-03	Africa|hCoV-19/South Africa/R10007/2020|EPI ISL 490258|B.1.1.53|South Africa|2020-05-08	0.0001742220	Africa
Africa|hCoV-19/South Africa/KRISP-K000599/2020|EPI ISL 509252|B.1.1.273|South Africa|2020-07-13	Africa|hCoV-19/South Africa/R10007/2020|EPI ISL 490258|B.1.1.53|South Africa|2020-05-08	0.0001742220	Africa
Africa|hCoV-19/South Africa/KRISP-K000600/2020|EPI ISL 509253|B.1.1.206|South Africa|2020-07-01	Africa|hCoV-19/South Africa/R10007/2020|EPI ISL 490258|B.1.1.53|South Africa|2020-05-08	0.0002787669	Africa
Africa|hCoV-19/South Africa/KRISP-K000601/2020|EPI ISL 509254|B.1.1.57|South Africa|2020-07-13	Africa|hCoV-19/South Africa/R10007/2020|EPI ISL 490258|B.1.1.53|South Africa|2020-05-08	0.0001393747	Africa
Africa|hCoV-19/South Africa/KRISP-K000602/2020|EPI ISL 509255|B.1.1.206|South Africa|2020-07-01	Africa|hCoV-19/South Africa/R10007/2020|EPI ISL 490258|B.1.1.53|South Africa|2020-05-08	0.0002439159	Africa
Africa|hCoV-19/South Africa/KRISP-K000603/2020|EPI ISL 509256|B.1.1.206|South Africa|2020-07-02	Africa|hCoV-19/South Africa/R10007/2020|EPI ISL 490258|B.1.1.53|South Africa|2020-05-08	0.0002090613	Africa
Africa|hCoV-19/South Africa/KRISP-K000604/2020|EPI ISL 509257|C.1|South Africa|2020-07-01	Africa|hCoV-19/South Africa/R10007/2020|EPI ISL 490258|B.1.1.53|South Africa|2020-05-08	0.0003136334	Africa
Africa|hCoV-19/South Africa/KRISP-K000606/2020|EPI ISL 509259|B.1.1.206|South Africa|2020-07-02	Africa|hCoV-19/South Africa/R10007/2020|EPI ISL 490258|B.1.1.53|South Africa|2020-05-08	0.0003564450	Africa
Africa|hCoV-19/South Africa/KRISP-K000607/2020|EPI ISL 509260|B.1.1.57|South Africa|2020-07-13	Africa|hCoV-19/South Africa/R10007/2020|EPI ISL 490258|B.1.1.53|South Africa|2020-05-08	0.0002090803	Africa
Africa|hCoV-19/South Africa/KRISP-K000608/2020|EPI ISL 509261|H.1|South Africa|2020-07-03	Africa|hCoV-19/South Africa/R10007/2020|EPI ISL 490258|B.1.1.53|South Africa|2020-05-08	0.0002096089	Africa
Africa|hCoV-19/South Africa/KRISP-K000612/2020|EPI ISL 509264|B.1.1.206|South Africa|2020-07-01	Africa|hCoV-19/South Africa/R10007/2020|EPI ISL 490258|B.1.1.53|South Africa|2020-05-08	0.0003485047	Africa
Africa|hCoV-19/South Africa/KRISP-K000613/2020|EPI ISL 509265|B.1.1.206|South Africa|2020-07-14	Africa|hCoV-19/South Africa/R10007/2020|EPI ISL 490258|B.1.1.53|South Africa|2020-05-08	0.0003484974	Africa
Africa|hCoV-19/South Africa/KRISP-K000614/2020|EPI ISL 509266|B.1.1.206|South Africa|2020-07-02	Africa|hCoV-19/South Africa/R10007/2020|EPI ISL 490258|B.1.1.53|South Africa|2020-05-08	0.0002439269	Africa
Africa|hCoV-19/South Africa/KRISP-K000615/2020|EPI ISL 509267|B.1.1.206|South Africa|2020-07-02	Africa|hCoV-19/South Africa/R10007/2020|EPI ISL 490258|B.1.1.53|South Africa|2020-05-08	0.0003136335	Africa
Africa|hCoV-19/South Africa/KRISP-K000616/2020|EPI ISL 509268|B.1.1.206|South Africa|2020-07-01	Africa|hCoV-19/South Africa/R10007/2020|EPI ISL 490258|B.1.1.53|South Africa|2020-05-08	0.0002107943	Africa
Africa|hCoV-19/South Africa/KRISP-K000617/2020|EPI ISL 509269|B.1.1.206|South Africa|2020-07-01	Africa|hCoV-19/South Africa/R10007/2020|EPI ISL 490258|B.1.1.53|South Africa|2020-05-08	0.0002090707	Africa
Africa|hCoV-19/South Africa/KRISP-K000618/2020|EPI ISL 509270|B.1.1.206|South Africa|2020-07-03	Africa|hCoV-19/South Africa/R10007/2020|EPI ISL 490258|B.1.1.53|South Africa|2020-05-08	0.0001742141	Africa
Africa|hCoV-19/South Africa/KRISP-K000620/2020|EPI ISL 509272|B.1.1.206|South Africa|2020-07-01	Africa|hCoV-19/South Africa/R10007/2020|EPI ISL 490258|B.1.1.53|South Africa|2020-05-08	0.0002460590	Africa
Africa|hCoV-19/South Africa/KRISP-K000621/2020|EPI ISL 509273|B.1.140|South Africa|2020-07-02	Africa|hCoV-19/South Africa/R10007/2020|EPI ISL 490258|B.1.1.53|South Africa|2020-05-08	0.0004218745	Africa
Africa|hCoV-19/South Africa/KRISP-K000622/2020|EPI ISL 509274|B.1.1|South Africa|2020-07-03	Africa|hCoV-19/South Africa/R10007/2020|EPI ISL 490258|B.1.1.53|South Africa|2020-05-08	0.0000696813	Africa
Africa|hCoV-19/South Africa/KRISP-K000623/2020|EPI ISL 509275|B.1.1.206|South Africa|2020-07-04	Africa|hCoV-19/South Africa/R10007/2020|EPI ISL 490258|B.1.1.53|South Africa|2020-05-08	0.0003136335	Africa
Africa|hCoV-19/South Africa/KRISP-K000624/2020|EPI ISL 509276|B.1.1.206|South Africa|2020-07-02	Africa|hCoV-19/South Africa/R10007/2020|EPI ISL 490258|B.1.1.53|South Africa|2020-05-08	0.0002103341	Africa
Africa|hCoV-19/South Africa/KRISP-K000625/2020|EPI ISL 509277|B.1.1.206|South Africa|2020-07-11	Africa|hCoV-19/South Africa/R10007/2020|EPI ISL 490258|B.1.1.53|South Africa|2020-05-08	0.0002815556	Africa
Africa|hCoV-19/South Africa/KRISP-K000626/2020|EPI ISL 509278|B.1.1.1|South Africa|2020-07-07	Africa|hCoV-19/South Africa/R10007/2020|EPI ISL 490258|B.1.1.53|South Africa|2020-05-08	0.0003213593	Africa
Africa|hCoV-19/South Africa/KRISP-K000628/2020|EPI ISL 509279|B.1.1.206|South Africa|2020-07-12	Africa|hCoV-19/South Africa/R10007/2020|EPI ISL 490258|B.1.1.53|South Africa|2020-05-08	0.0002090665	Africa
Africa|hCoV-19/South Africa/KRISP-K000629/2020|EPI ISL 509280|B.1.1|South Africa|2020-07-03	Africa|hCoV-19/South Africa/R10007/2020|EPI ISL 490258|B.1.1.53|South Africa|2020-05-08	0.0002508929	Africa
Africa|hCoV-19/South Africa/KRISP-K000630/2020|EPI ISL 509281|B.1.1.206|South Africa|2020-07-03	Africa|hCoV-19/South Africa/R10007/2020|EPI ISL 490258|B.1.1.53|South Africa|2020-05-08	0.0001742215	Africa
Africa|hCoV-19/South Africa/KRISP-K000631/2020|EPI ISL 509282|B.1.1.206|South Africa|2020-07-04	Africa|hCoV-19/South Africa/R10007/2020|EPI ISL 490258|B.1.1.53|South Africa|2020-05-08	0.0002107647	Africa
Africa|hCoV-19/South Africa/KRISP-K000632/2020|EPI ISL 509283|B.1.1.206|South Africa|2020-07-02	Africa|hCoV-19/South Africa/R10007/2020|EPI ISL 490258|B.1.1.53|South Africa|2020-05-08	0.0002090613	Africa
Africa|hCoV-19/South Africa/KRISP-K000633/2020|EPI ISL 509284|B.1.1.206|South Africa|2020-07-02	Africa|hCoV-19/South Africa/R10007/2020|EPI ISL 490258|B.1.1.53|South Africa|2020-05-08	0.0001742141	Africa
Africa|hCoV-19/South Africa/KRISP-K000635/2020|EPI ISL 509285|B.1|South Africa|2020-07-07	Africa|hCoV-19/South Africa/R10007/2020|EPI ISL 490258|B.1.1.53|South Africa|2020-05-08	0.0003485216	Africa
Africa|hCoV-19/South Africa/KRISP-K000637/2020|EPI ISL 509287|B.1.106|South Africa|2020-07-13	Africa|hCoV-19/South Africa/R10007/2020|EPI ISL 490258|B.1.1.53|South Africa|2020-05-08	0.0002787863	Africa
Africa|hCoV-19/South Africa/KRISP-K000639/2020|EPI ISL 509288|C.1|South Africa|2020-07-13	Africa|hCoV-19/South Africa/R10007/2020|EPI ISL 490258|B.1.1.53|South Africa|2020-05-08	0.0002807061	Africa
Africa|hCoV-19/South Africa/KRISP-K000640/2020|EPI ISL 509289|B.1.5.31|South Africa|2020-07-13	Africa|hCoV-19/South Africa/R10007/2020|EPI ISL 490258|B.1.1.53|South Africa|2020-05-08	0.0002787931	Africa
Africa|hCoV-19/South Africa/KRISP-K000641/2020|EPI ISL 509290|B.1.1.34|South Africa|2020-07-13	Africa|hCoV-19/South Africa/R10007/2020|EPI ISL 490258|B.1.1.53|South Africa|2020-05-08	0.0003485362	Africa
Africa|hCoV-19/South Africa/KRISP-K000643/2020|EPI ISL 509292|C.1|South Africa|2020-07-10	Africa|hCoV-19/South Africa/R10007/2020|EPI ISL 490258|B.1.1.53|South Africa|2020-05-08	0.0002787794	Africa
Africa|hCoV-19/South Africa/KRISP-K000649/2020|EPI ISL 509293|B.1.5.19|South Africa|2020-07-13	Africa|hCoV-19/South Africa/R10007/2020|EPI ISL 490258|B.1.1.53|South Africa|2020-05-08	0.0004531066	Africa
Africa|hCoV-19/South Africa/KRISP-K000650/2020|EPI ISL 509294|B.1.1.206|South Africa|2020-07-13	Africa|hCoV-19/South Africa/R10007/2020|EPI ISL 490258|B.1.1.53|South Africa|2020-05-08	0.0003136116	Africa
Africa|hCoV-19/South Africa/KRISP-K000652/2020|EPI ISL 509296|B.1.1.273|South Africa|2020-07-13	Africa|hCoV-19/South Africa/R10007/2020|EPI ISL 490258|B.1.1.53|South Africa|2020-05-08	0.0003136193	Africa
Africa|hCoV-19/South Africa/KRISP-K000655/2020|EPI ISL 509298|B.1.1.254|South Africa|2020-07-12	Africa|hCoV-19/South Africa/R10007/2020|EPI ISL 490258|B.1.1.53|South Africa|2020-05-08	0.0002162461	Africa
Africa|hCoV-19/South Africa/KRISP-K000658/2020|EPI ISL 509299|C.1|South Africa|2020-07-13	Africa|hCoV-19/South Africa/R10007/2020|EPI ISL 490258|B.1.1.53|South Africa|2020-05-08	0.0004533897	Africa
Africa|hCoV-19/South Africa/KRISP-K000659/2020|EPI ISL 509300|B.1.1.206|South Africa|2020-07-13	Africa|hCoV-19/South Africa/R10007/2020|EPI ISL 490258|B.1.1.53|South Africa|2020-05-08	0.0003136881	Africa
Africa|hCoV-19/South Africa/KRISP-K001035/2020|EPI ISL 509301|H.1|South Africa|2020-07-17	Africa|hCoV-19/South Africa/R10007/2020|EPI ISL 490258|B.1.1.53|South Africa|2020-05-08	0.0001742262	Africa
Africa|hCoV-19/South Africa/KRISP-K001037/2020|EPI ISL 509302|B.1.140|South Africa|2020-07-16	Africa|hCoV-19/South Africa/R10007/2020|EPI ISL 490258|B.1.1.53|South Africa|2020-05-08	0.0003485459	Africa
Africa|hCoV-19/South Africa/KRISP-K001038/2020|EPI ISL 509303|B.1.1.273|South Africa|2020-07-16	Africa|hCoV-19/South Africa/R10007/2020|EPI ISL 490258|B.1.1.53|South Africa|2020-05-08	0.0003136193	Africa
Africa|hCoV-19/South Africa/KRISP-K001041/2020|EPI ISL 509304|B.1.1.273|South Africa|2020-07-16	Africa|hCoV-19/South Africa/R10007/2020|EPI ISL 490258|B.1.1.53|South Africa|2020-05-08	0.0003136269	Africa
Africa|hCoV-19/South Africa/KRISP-K001043/2020|EPI ISL 509305|B.1.5.16|South Africa|2020-07-02	Africa|hCoV-19/South Africa/R10007/2020|EPI ISL 490258|B.1.1.53|South Africa|2020-05-08	0.0005228607	Africa
Africa|hCoV-19/South Africa/KRISP-K001044/2020|EPI ISL 509306|B.1.1|South Africa|2020-07-18	Africa|hCoV-19/South Africa/R10007/2020|EPI ISL 490258|B.1.1.53|South Africa|2020-05-08	0.0001045288	Africa
Africa|hCoV-19/South Africa/KRISP-K001045/2020|EPI ISL 509307|C.2|South Africa|2020-07-18	Africa|hCoV-19/South Africa/R10007/2020|EPI ISL 490258|B.1.1.53|South Africa|2020-05-08	0.0003485047	Africa
Africa|hCoV-19/South Africa/KRISP-K001049/2020|EPI ISL 509308|B.1.1.34|South Africa|2020-07-16	Africa|hCoV-19/South Africa/R10007/2020|EPI ISL 490258|B.1.1.53|South Africa|2020-05-08	0.0003485060	Africa
Africa|hCoV-19/South Africa/KRISP-K001051/2020|EPI ISL 509309|B.1.1.206|South Africa|2020-07-14	Africa|hCoV-19/South Africa/R10007/2020|EPI ISL 490258|B.1.1.53|South Africa|2020-05-08	0.0003485275	Africa
Africa|hCoV-19/South Africa/KRISP-K001052/2020|EPI ISL 509310|B.1.1.206|South Africa|2020-07-14	Africa|hCoV-19/South Africa/R10007/2020|EPI ISL 490258|B.1.1.53|South Africa|2020-05-08	0.0002439159	Africa
Africa|hCoV-19/South Africa/KRISP-K001053/2020|EPI ISL 509311|B.1.1.206|South Africa|2020-07-03	Africa|hCoV-19/South Africa/R10007/2020|EPI ISL 490258|B.1.1.53|South Africa|2020-05-08	0.0001746967	Africa
Africa|hCoV-19/South Africa/KRISP-K001055/2020|EPI ISL 509313|B.1.1.62|South Africa|2020-07-13	Africa|hCoV-19/South Africa/R10007/2020|EPI ISL 490258|B.1.1.53|South Africa|2020-05-08	0.0002090948	Africa
Africa|hCoV-19/South Africa/KRISP-K001057/2020|EPI ISL 509314|B.1.1.254|South Africa|2020-07-03	Africa|hCoV-19/South Africa/R10007/2020|EPI ISL 490258|B.1.1.53|South Africa|2020-05-08	0.0001742141	Africa
Africa|hCoV-19/South Africa/KRISP-K001059/2020|EPI ISL 509316|B.1.1|South Africa|2020-07-01	Africa|hCoV-19/South Africa/R10007/2020|EPI ISL 490258|B.1.1.53|South Africa|2020-05-08	0.0003136411	Africa
Africa|hCoV-19/South Africa/KRISP-K001061/2020|EPI ISL 509317|B.1.1.206|South Africa|2020-07-04	Africa|hCoV-19/South Africa/R10007/2020|EPI ISL 490258|B.1.1.53|South Africa|2020-05-08	0.0001742184	Africa
Africa|hCoV-19/South Africa/KRISP-K001062/2020|EPI ISL 509318|B.1.1.206|South Africa|2020-07-03	Africa|hCoV-19/South Africa/R10007/2020|EPI ISL 490258|B.1.1.53|South Africa|2020-05-08	0.0001742141	Africa
Africa|hCoV-19/South Africa/KRISP-K001063/2020|EPI ISL 509319|B.1.5|South Africa|2020-07-03	Africa|hCoV-19/South Africa/R10007/2020|EPI ISL 490258|B.1.1.53|South Africa|2020-05-08	0.0003834007	Africa
Africa|hCoV-19/South Africa/KRISP-K001064/2020|EPI ISL 509320|B.1.1.273|South Africa|2020-07-03	Africa|hCoV-19/South Africa/R10007/2020|EPI ISL 490258|B.1.1.53|South Africa|2020-05-08	0.0001742298	Africa
Africa|hCoV-19/South Africa/KRISP-K001065/2020|EPI ISL 509321|B.1.1|South Africa|2020-07-03	Africa|hCoV-19/South Africa/R10007/2020|EPI ISL 490258|B.1.1.53|South Africa|2020-05-08	0.0001393781	Africa
Africa|hCoV-19/South Africa/KRISP-K001067/2020|EPI ISL 509323|B.1.1.206|South Africa|2020-07-02	Africa|hCoV-19/South Africa/R10007/2020|EPI ISL 490258|B.1.1.53|South Africa|2020-05-08	0.0002439320	Africa
Africa|hCoV-19/South Africa/KRISP-K001068/2020|EPI ISL 509324|C.1|South Africa|2020-07-14	Africa|hCoV-19/South Africa/R10007/2020|EPI ISL 490258|B.1.1.53|South Africa|2020-05-08	0.0003484888	Africa
Africa|hCoV-19/South Africa/KRISP-K001071/2020|EPI ISL 509325|B.1.1.273|South Africa|2020-07-18	Africa|hCoV-19/South Africa/R10007/2020|EPI ISL 490258|B.1.1.53|South Africa|2020-05-08	0.0002439269	Africa
Africa|hCoV-19/South Africa/KRISP-K001072/2020|EPI ISL 509326|B.1.1.206|South Africa|2020-07-14	Africa|hCoV-19/South Africa/R10007/2020|EPI ISL 490258|B.1.1.53|South Africa|2020-05-08	0.0001742141	Africa
Africa|hCoV-19/South Africa/KRISP-K001073/2020|EPI ISL 509327|B.1.1|South Africa|2020-07-14	Africa|hCoV-19/South Africa/R10007/2020|EPI ISL 490258|B.1.1.53|South Africa|2020-05-08	0.0002787795	Africa
Africa|hCoV-19/South Africa/KRISP-K001074/2020|EPI ISL 509328|C.1|South Africa|2020-07-14	Africa|hCoV-19/South Africa/R10007/2020|EPI ISL 490258|B.1.1.53|South Africa|2020-05-08	0.0003833630	Africa
Africa|hCoV-19/South Africa/KRISP-K001075/2020|EPI ISL 509329|C.1|South Africa|2020-07-02	Africa|hCoV-19/South Africa/R10007/2020|EPI ISL 490258|B.1.1.53|South Africa|2020-05-08	0.0003484888	Africa
Africa|hCoV-19/South Africa/KRISP-K001076/2020|EPI ISL 509330|B.1.1|South Africa|2020-07-04	Africa|hCoV-19/South Africa/R10007/2020|EPI ISL 490258|B.1.1.53|South Africa|2020-05-08	0.0001393684	Africa
Africa|hCoV-19/South Africa/KRISP-K001077/2020|EPI ISL 509331|B.1.1|South Africa|2020-07-03	Africa|hCoV-19/South Africa/R10007/2020|EPI ISL 490258|B.1.1.53|South Africa|2020-05-08	0.0002090758	Africa
Africa|hCoV-19/South Africa/KRISP-K001078/2020|EPI ISL 509332|H.1|South Africa|2020-07-03	Africa|hCoV-19/South Africa/R10007/2020|EPI ISL 490258|B.1.1.53|South Africa|2020-05-08	0.0001742262	Africa
Africa|hCoV-19/South Africa/KRISP-K001079/2020|EPI ISL 509333|B.1.1.273|South Africa|2020-07-03	Africa|hCoV-19/South Africa/R10007/2020|EPI ISL 490258|B.1.1.53|South Africa|2020-05-08	0.0003136193	Africa
Africa|hCoV-19/South Africa/KRISP-K001080/2020|EPI ISL 509334|B.1.1|South Africa|2020-07-01	Africa|hCoV-19/South Africa/R10007/2020|EPI ISL 490258|B.1.1.53|South Africa|2020-05-08	0.0001742184	Africa
Africa|hCoV-19/South Africa/KRISP-K001082/2020|EPI ISL 509335|B.1.1.40|South Africa|2020-07-18	Africa|hCoV-19/South Africa/R10007/2020|EPI ISL 490258|B.1.1.53|South Africa|2020-05-08	0.0003136334	Africa
Africa|hCoV-19/South Africa/KRISP-K001084/2020|EPI ISL 509337|C.1|South Africa|2020-07-03	Africa|hCoV-19/South Africa/R10007/2020|EPI ISL 490258|B.1.1.53|South Africa|2020-05-08	0.0003484888	Africa
Africa|hCoV-19/South Africa/KRISP-K001085/2020|EPI ISL 509338|C.1|South Africa|2020-07-13	Africa|hCoV-19/South Africa/R10007/2020|EPI ISL 490258|B.1.1.53|South Africa|2020-05-08	0.0003136334	Africa
Africa|hCoV-19/South Africa/KRISP-K001087/2020|EPI ISL 509339|B.1.1.56|South Africa|2020-07-13	Africa|hCoV-19/South Africa/R10007/2020|EPI ISL 490258|B.1.1.53|South Africa|2020-05-08	0.0003136618	Africa
Africa|hCoV-19/South Africa/KRISP-K001088/2020|EPI ISL 509340|B.1.1.99|South Africa|2020-07-13	Africa|hCoV-19/South Africa/R10007/2020|EPI ISL 490258|B.1.1.53|South Africa|2020-05-08	0.0001045241	Africa
Africa|hCoV-19/South Africa/KRISP-K001091/2020|EPI ISL 509342|B.1.1.206|South Africa|2020-07-10	Africa|hCoV-19/South Africa/R10007/2020|EPI ISL 490258|B.1.1.53|South Africa|2020-05-08	0.0002439159	Africa
Africa|hCoV-19/South Africa/KRISP-K001096/2020|EPI ISL 509345|B.1.1.206|South Africa|2020-07-13	Africa|hCoV-19/South Africa/R10007/2020|EPI ISL 490258|B.1.1.53|South Africa|2020-05-08	0.0002787727	Africa
Africa|hCoV-19/South Africa/KRISP-K001097/2020|EPI ISL 509346|B.1.1|South Africa|2020-07-13	Africa|hCoV-19/South Africa/R10007/2020|EPI ISL 490258|B.1.1.53|South Africa|2020-05-08	0.0003485060	Africa
Africa|hCoV-19/South Africa/KRISP-K001098/2020|EPI ISL 509347|B.1.1|South Africa|2020-07-10	Africa|hCoV-19/South Africa/R10007/2020|EPI ISL 490258|B.1.1.53|South Africa|2020-05-08	0.0001393718	Africa
Africa|hCoV-19/South Africa/KRISP-K001099/2020|EPI ISL 509348|B.1.1.62|South Africa|2020-07-13	Africa|hCoV-19/South Africa/R10007/2020|EPI ISL 490258|B.1.1.53|South Africa|2020-05-08	0.0001742298	Africa
Africa|hCoV-19/South Africa/KRISP-K001101/2020|EPI ISL 509350|C.1|South Africa|2020-07-10	Africa|hCoV-19/South Africa/R10007/2020|EPI ISL 490258|B.1.1.53|South Africa|2020-05-08	0.0003136475	Africa
Africa|hCoV-19/South Africa/KRISP-K001103/2020|EPI ISL 509352|B.1.1.206|South Africa|2020-07-13	Africa|hCoV-19/South Africa/R10007/2020|EPI ISL 490258|B.1.1.53|South Africa|2020-05-08	0.0002090613	Africa
Africa|hCoV-19/South Africa/KRISP-K001104/2020|EPI ISL 509353|C.1|South Africa|2020-07-13	Africa|hCoV-19/South Africa/R10007/2020|EPI ISL 490258|B.1.1.53|South Africa|2020-05-08	0.0003136257	Africa
Africa|hCoV-19/South Africa/KRISP-K001105/2020|EPI ISL 509354|B.1.1.206|South Africa|2020-07-10	Africa|hCoV-19/South Africa/R10007/2020|EPI ISL 490258|B.1.1.53|South Africa|2020-05-08	0.0002090664	Africa
Africa|hCoV-19/South Africa/KRISP-K001109/2020|EPI ISL 509356|B.1.1.34|South Africa|2020-07-16	Africa|hCoV-19/South Africa/R10007/2020|EPI ISL 490258|B.1.1.53|South Africa|2020-05-08	0.0002090707	Africa
Africa|hCoV-19/South Africa/KRISP-K001110/2020|EPI ISL 509357|C.1|South Africa|2020-07-17	Africa|hCoV-19/South Africa/R10007/2020|EPI ISL 490258|B.1.1.53|South Africa|2020-05-08	0.0003485046	Africa
Africa|hCoV-19/South Africa/KRISP-K001112/2020|EPI ISL 509358|B.1.5|South Africa|2020-07-17	Africa|hCoV-19/South Africa/R10007/2020|EPI ISL 490258|B.1.1.53|South Africa|2020-05-08	0.0003136772	Africa
Africa|hCoV-19/South Africa/KRISP-K001113/2020|EPI ISL 509359|B.1|South Africa|2020-07-14	Africa|hCoV-19/South Africa/R10007/2020|EPI ISL 490258|B.1.1.53|South Africa|2020-05-08	0.0003882896	Africa
Africa|hCoV-19/South Africa/KRISP-K001114/2020|EPI ISL 509360|B.1.1|South Africa|2020-07-17	Africa|hCoV-19/South Africa/R10007/2020|EPI ISL 490258|B.1.1.53|South Africa|2020-05-08	0.0001045241	Africa
Africa|hCoV-19/South Africa/KRISP-K001115/2020|EPI ISL 509361|B.1|South Africa|2020-07-14	Africa|hCoV-19/South Africa/R10007/2020|EPI ISL 490258|B.1.1.53|South Africa|2020-05-08	0.0004182812	Africa
Africa|hCoV-19/South Africa/KRISP-K001116/2020|EPI ISL 509362|C.1|South Africa|2020-07-16	Africa|hCoV-19/South Africa/R10007/2020|EPI ISL 490258|B.1.1.53|South Africa|2020-05-08	0.0003833803	Africa
Africa|hCoV-19/South Africa/KRISP-K001117/2020|EPI ISL 509363|H.1|South Africa|2020-07-17	Africa|hCoV-19/South Africa/R10007/2020|EPI ISL 490258|B.1.1.53|South Africa|2020-05-08	0.0002439379	Africa
Africa|hCoV-19/South Africa/KRISP-K001118/2020|EPI ISL 509364|B.1.1.206|South Africa|2020-07-16	Africa|hCoV-19/South Africa/R10007/2020|EPI ISL 490258|B.1.1.53|South Africa|2020-05-08	0.0001742141	Africa
Africa|hCoV-19/South Africa/KRISP-K001121/2020|EPI ISL 509365|B.1.1.273|South Africa|2020-07-16	Africa|hCoV-19/South Africa/R10007/2020|EPI ISL 490258|B.1.1.53|South Africa|2020-05-08	0.0002439219	Africa
Africa|hCoV-19/South Africa/KRISP-K001122/2020|EPI ISL 515801|B.1.106|South Africa|2020-07-16	Africa|hCoV-19/South Africa/R10007/2020|EPI ISL 490258|B.1.1.53|South Africa|2020-05-08	0.0003136411	Africa
Africa|hCoV-19/South Africa/KRISP-K001123/2020|EPI ISL 509366|B.1.1.34|South Africa|2020-07-15	Africa|hCoV-19/South Africa/R10007/2020|EPI ISL 490258|B.1.1.53|South Africa|2020-05-08	0.0002090707	Africa
Africa|hCoV-19/South Africa/KRISP-K001124/2020|EPI ISL 509367|B.1.1.40|South Africa|2020-07-16	Africa|hCoV-19/South Africa/R10007/2020|EPI ISL 490258|B.1.1.53|South Africa|2020-05-08	0.0002439209	Africa
Africa|hCoV-19/South Africa/KRISP-K001125/2020|EPI ISL 509368|B.1.1.117|South Africa|2020-07-16	Africa|hCoV-19/South Africa/R10007/2020|EPI ISL 490258|B.1.1.53|South Africa|2020-05-08	0.0002090664	Africa
Africa|hCoV-19/South Africa/KRISP-K001126/2020|EPI ISL 509369|B.1.5|South Africa|2020-07-16	Africa|hCoV-19/South Africa/R10007/2020|EPI ISL 490258|B.1.1.53|South Africa|2020-05-08	0.0003833726	Africa
Africa|hCoV-19/South Africa/KRISP-K001128/2020|EPI ISL 509371|B.1.1.273|South Africa|2020-07-16	Africa|hCoV-19/South Africa/R10007/2020|EPI ISL 490258|B.1.1.53|South Africa|2020-05-08	0.0001767366	Africa
Africa|hCoV-19/South Africa/KRISP-K001317/2020|EPI ISL 515802|B.1.1.62|South Africa|2020-07-17	Africa|hCoV-19/South Africa/R10007/2020|EPI ISL 490258|B.1.1.53|South Africa|2020-05-08	0.0002090802	Africa
Africa|hCoV-19/South Africa/KRISP-K001318/2020|EPI ISL 515803|B.1.1|South Africa|2020-07-18	Africa|hCoV-19/South Africa/R10007/2020|EPI ISL 490258|B.1.1.53|South Africa|2020-05-08	0.0002439320	Africa
Africa|hCoV-19/South Africa/KRISP-K001319/2020|EPI ISL 515804|B.1.1.40|South Africa|2020-07-18	Africa|hCoV-19/South Africa/R10007/2020|EPI ISL 490258|B.1.1.53|South Africa|2020-05-08	0.0002090707	Africa
Africa|hCoV-19/South Africa/KRISP-K001320/2020|EPI ISL 515805|C.6|South Africa|2020-07-18	Africa|hCoV-19/South Africa/R10007/2020|EPI ISL 490258|B.1.1.53|South Africa|2020-05-08	0.0005230139	Africa
Africa|hCoV-19/South Africa/KRISP-K001321/2020|EPI ISL 515806|B.1.5.31|South Africa|2020-07-18	Africa|hCoV-19/South Africa/R10007/2020|EPI ISL 490258|B.1.1.53|South Africa|2020-05-08	0.0003833818	Africa
Africa|hCoV-19/South Africa/KRISP-K001322/2020|EPI ISL 515807|B.1.1.57|South Africa|2020-07-18	Africa|hCoV-19/South Africa/R10007/2020|EPI ISL 490258|B.1.1.53|South Africa|2020-05-08	0.0002439269	Africa
Africa|hCoV-19/South Africa/KRISP-K001323/2020|EPI ISL 515808|B.1|South Africa|2020-07-18	Africa|hCoV-19/South Africa/R10007/2020|EPI ISL 490258|B.1.1.53|South Africa|2020-05-08	0.0003485460	Africa
Africa|hCoV-19/South Africa/KRISP-K001324/2020|EPI ISL 515809|B.1.5.16|South Africa|2020-07-18	Africa|hCoV-19/South Africa/R10007/2020|EPI ISL 490258|B.1.1.53|South Africa|2020-05-08	0.0004879932	Africa
Africa|hCoV-19/South Africa/KRISP-K001325/2020|EPI ISL 515810|H.1|South Africa|2020-07-18	Africa|hCoV-19/South Africa/R10007/2020|EPI ISL 490258|B.1.1.53|South Africa|2020-05-08	0.0002090758	Africa
Africa|hCoV-19/South Africa/KRISP-K001326/2020|EPI ISL 515811|B.1.1.34|South Africa|2020-07-18	Africa|hCoV-19/South Africa/R10007/2020|EPI ISL 490258|B.1.1.53|South Africa|2020-05-08	0.0002439209	Africa
Africa|hCoV-19/South Africa/KRISP-K001327/2020|EPI ISL 515812|B.1.5.16|South Africa|2020-07-18	Africa|hCoV-19/South Africa/R10007/2020|EPI ISL 490258|B.1.1.53|South Africa|2020-05-08	0.0003485374	Africa
Africa|hCoV-19/South Africa/KRISP-K001328/2020|EPI ISL 515813|B.1.1.34|South Africa|2020-07-18	Africa|hCoV-19/South Africa/R10007/2020|EPI ISL 490258|B.1.1.53|South Africa|2020-05-08	0.0003485203	Africa
Africa|hCoV-19/South Africa/KRISP-K001329/2020|EPI ISL 515814|B.1.1.206|South Africa|2020-07-18	Africa|hCoV-19/South Africa/R10007/2020|EPI ISL 490258|B.1.1.53|South Africa|2020-05-08	0.0002787601	Africa
Africa|hCoV-19/South Africa/KRISP-K001330/2020|EPI ISL 515815|B.1.1.206|South Africa|2020-07-18	Africa|hCoV-19/South Africa/R10007/2020|EPI ISL 490258|B.1.1.53|South Africa|2020-05-08	0.0002090613	Africa
Africa|hCoV-19/South Africa/KRISP-K001331/2020|EPI ISL 515816|B.1.1.206|South Africa|2020-07-19	Africa|hCoV-19/South Africa/R10007/2020|EPI ISL 490258|B.1.1.53|South Africa|2020-05-08	0.0002439269	Africa
Africa|hCoV-19/South Africa/KRISP-K001332/2020|EPI ISL 515817|B.1.1.62|South Africa|2020-07-19	Africa|hCoV-19/South Africa/R10007/2020|EPI ISL 490258|B.1.1.53|South Africa|2020-05-08	0.0002439319	Africa
Africa|hCoV-19/South Africa/KRISP-K001333/2020|EPI ISL 515818|B.1.1.206|South Africa|2020-07-19	Africa|hCoV-19/South Africa/R10007/2020|EPI ISL 490258|B.1.1.53|South Africa|2020-05-08	0.0002439219	Africa
Africa|hCoV-19/South Africa/KRISP-K001334/2020|EPI ISL 515819|B.1.1.206|South Africa|2020-07-19	Africa|hCoV-19/South Africa/R10007/2020|EPI ISL 490258|B.1.1.53|South Africa|2020-05-08	0.0002090707	Africa
Africa|hCoV-19/South Africa/KRISP-K001335/2020|EPI ISL 515820|B.1.1.206|South Africa|2020-07-19	Africa|hCoV-19/South Africa/R10007/2020|EPI ISL 490258|B.1.1.53|South Africa|2020-05-08	0.0003485046	Africa
Africa|hCoV-19/South Africa/KRISP-K001336/2020|EPI ISL 515821|B.1.1.62|South Africa|2020-07-19	Africa|hCoV-19/South Africa/R10007/2020|EPI ISL 490258|B.1.1.53|South Africa|2020-05-08	0.0001393809	Africa
Africa|hCoV-19/South Africa/KRISP-K001337/2020|EPI ISL 515822|B.1.1.206|South Africa|2020-07-19	Africa|hCoV-19/South Africa/R10007/2020|EPI ISL 490258|B.1.1.53|South Africa|2020-05-08	0.0002439320	Africa
Africa|hCoV-19/South Africa/KRISP-K001338/2020|EPI ISL 515823|B.1.5.16|South Africa|2020-07-18	Africa|hCoV-19/South Africa/R10007/2020|EPI ISL 490258|B.1.1.53|South Africa|2020-05-08	0.0003485374	Africa
Africa|hCoV-19/South Africa/KRISP-K001339/2020|EPI ISL 515824|B.1.1.57|South Africa|2020-07-10	Africa|hCoV-19/South Africa/R10007/2020|EPI ISL 490258|B.1.1.53|South Africa|2020-05-08	0.0002794376	Africa
Africa|hCoV-19/South Africa/KRISP-K001340/2020|EPI ISL 515825|B.1.1.206|South Africa|2020-07-10	Africa|hCoV-19/South Africa/R10007/2020|EPI ISL 490258|B.1.1.53|South Africa|2020-05-08	0.0002787795	Africa
Africa|hCoV-19/South Africa/KRISP-K001341/2020|EPI ISL 515826|B.1.1.56|South Africa|2020-07-10	Africa|hCoV-19/South Africa/R10007/2020|EPI ISL 490258|B.1.1.53|South Africa|2020-05-08	0.0002787852	Africa
Africa|hCoV-19/South Africa/KRISP-K001344/2020|EPI ISL 515829|B.1.1.254|South Africa|2020-07-13	Africa|hCoV-19/South Africa/R10007/2020|EPI ISL 490258|B.1.1.53|South Africa|2020-05-08	0.0002090664	Africa
Africa|hCoV-19/South Africa/KRISP-K001345/2020|EPI ISL 515830|B.1.106|South Africa|2020-07-13	Africa|hCoV-19/South Africa/R10007/2020|EPI ISL 490258|B.1.1.53|South Africa|2020-05-08	0.0004182522	Africa
Africa|hCoV-19/South Africa/KRISP-K001346/2020|EPI ISL 515831|H.1|South Africa|2020-07-13	Africa|hCoV-19/South Africa/R10007/2020|EPI ISL 490258|B.1.1.53|South Africa|2020-05-08	0.0001742262	Africa
Africa|hCoV-19/South Africa/KRISP-K001347/2020|EPI ISL 515832|H.1|South Africa|2020-07-01	Africa|hCoV-19/South Africa/R10007/2020|EPI ISL 490258|B.1.1.53|South Africa|2020-05-08	0.0001393718	Africa
Africa|hCoV-19/South Africa/KRISP-K001348/2020|EPI ISL 515833|B.1.5|South Africa|2020-07-01	Africa|hCoV-19/South Africa/R10007/2020|EPI ISL 490258|B.1.1.53|South Africa|2020-05-08	0.0003485459	Africa
Africa|hCoV-19/South Africa/KRISP-K001349/2020|EPI ISL 515834|B.1.5|South Africa|2020-07-01	Africa|hCoV-19/South Africa/R10007/2020|EPI ISL 490258|B.1.1.53|South Africa|2020-05-08	0.0004218347	Africa
Africa|hCoV-19/South Africa/KRISP-K001350/2020|EPI ISL 515835|B.1.1.273|South Africa|2020-06-30	Africa|hCoV-19/South Africa/R10007/2020|EPI ISL 490258|B.1.1.53|South Africa|2020-05-08	0.0002090665	Africa
Africa|hCoV-19/South Africa/KRISP-K001351/2020|EPI ISL 515836|B.1.1.206|South Africa|2020-07-01	Africa|hCoV-19/South Africa/R10007/2020|EPI ISL 490258|B.1.1.53|South Africa|2020-05-08	0.0003485047	Africa
Africa|hCoV-19/South Africa/KRISP-K001352/2020|EPI ISL 515837|B.1.1|South Africa|2020-06-24	Africa|hCoV-19/South Africa/R10007/2020|EPI ISL 490258|B.1.1.53|South Africa|2020-05-08	0.0001742141	Africa
Africa|hCoV-19/South Africa/KRISP-K001353/2020|EPI ISL 515838|B.1.1.1|South Africa|2020-07-01	Africa|hCoV-19/South Africa/R10007/2020|EPI ISL 490258|B.1.1.53|South Africa|2020-05-08	0.0004182229	Africa
Africa|hCoV-19/South Africa/KRISP-K001354/2020|EPI ISL 515839|B.1.1.273|South Africa|2020-07-01	Africa|hCoV-19/South Africa/R10007/2020|EPI ISL 490258|B.1.1.53|South Africa|2020-05-08	0.0003136411	Africa
Africa|hCoV-19/South Africa/KRISP-K001355/2020|EPI ISL 515840|B.1.1.273|South Africa|2020-07-17	Africa|hCoV-19/South Africa/R10007/2020|EPI ISL 490258|B.1.1.53|South Africa|2020-05-08	0.0002090715	Africa
Africa|hCoV-19/South Africa/KRISP-K001356/2020|EPI ISL 515841|B.1.1.34|South Africa|2020-07-16	Africa|hCoV-19/South Africa/R10007/2020|EPI ISL 490258|B.1.1.53|South Africa|2020-05-08	0.0001742220	Africa
Africa|hCoV-19/South Africa/KRISP-K001357/2020|EPI ISL 515842|C.1|South Africa|2020-07-16	Africa|hCoV-19/South Africa/R10007/2020|EPI ISL 490258|B.1.1.53|South Africa|2020-05-08	0.0005228587	Africa
Africa|hCoV-19/South Africa/KRISP-K001358/2020|EPI ISL 515843|H.1|South Africa|2020-07-15	Africa|hCoV-19/South Africa/R10007/2020|EPI ISL 490258|B.1.1.53|South Africa|2020-05-08	0.0002090853	Africa
Africa|hCoV-19/South Africa/KRISP-K001359/2020|EPI ISL 515844|B.1.1.273|South Africa|2020-07-16	Africa|hCoV-19/South Africa/R10007/2020|EPI ISL 490258|B.1.1.53|South Africa|2020-05-08	0.0003484731	Africa
Africa|hCoV-19/South Africa/KRISP-K001360/2020|EPI ISL 515845|B.1.1.206|South Africa|2020-07-16	Africa|hCoV-19/South Africa/R10007/2020|EPI ISL 490258|B.1.1.53|South Africa|2020-05-08	0.0003136476	Africa
Africa|hCoV-19/South Africa/KRISP-K001361/2020|EPI ISL 515846|C.1|South Africa|2020-07-16	Africa|hCoV-19/South Africa/R10007/2020|EPI ISL 490258|B.1.1.53|South Africa|2020-05-08	0.0004531568	Africa
Africa|hCoV-19/South Africa/KRISP-K001362/2020|EPI ISL 515847|B.1.1|South Africa|2020-07-15	Africa|hCoV-19/South Africa/R10007/2020|EPI ISL 490258|B.1.1.53|South Africa|2020-05-08	0.0001742262	Africa
Africa|hCoV-19/South Africa/KRISP-K001363/2020|EPI ISL 515848|H.1|South Africa|2020-07-17	Africa|hCoV-19/South Africa/R10007/2020|EPI ISL 490258|B.1.1.53|South Africa|2020-05-08	0.0002090758	Africa
Africa|hCoV-19/South Africa/KRISP-K001364/2020|EPI ISL 515849|B.1.1.273|South Africa|2020-07-16	Africa|hCoV-19/South Africa/R10007/2020|EPI ISL 490258|B.1.1.53|South Africa|2020-05-08	0.0001742141	Africa
Africa|hCoV-19/South Africa/KRISP-K001365/2020|EPI ISL 515850|B.1.1.273|South Africa|2020-07-16	Africa|hCoV-19/South Africa/R10007/2020|EPI ISL 490258|B.1.1.53|South Africa|2020-05-08	0.0002787921	Africa
Africa|hCoV-19/South Africa/KRISP-K001366/2020|EPI ISL 515851|B.1.140|South Africa|2020-07-16	Africa|hCoV-19/South Africa/R10007/2020|EPI ISL 490258|B.1.1.53|South Africa|2020-05-08	0.0004531381	Africa
Africa|hCoV-19/South Africa/KRISP-K001367/2020|EPI ISL 515852|B.1.1.273|South Africa|2020-07-16	Africa|hCoV-19/South Africa/R10007/2020|EPI ISL 490258|B.1.1.53|South Africa|2020-05-08	0.0001742141	Africa
Africa|hCoV-19/South Africa/KRISP-K001368/2020|EPI ISL 515853|B.1.1.273|South Africa|2020-07-15	Africa|hCoV-19/South Africa/R10007/2020|EPI ISL 490258|B.1.1.53|South Africa|2020-05-08	0.0002787669	Africa
Africa|hCoV-19/South Africa/KRISP-K001370/2020|EPI ISL 515855|H.1|South Africa|2020-07-15	Africa|hCoV-19/South Africa/R10007/2020|EPI ISL 490258|B.1.1.53|South Africa|2020-05-08	0.0001749130	Africa
Africa|hCoV-19/South Africa/KRISP-K001372/2020|EPI ISL 515857|B.1.1.52|South Africa|2020-07-15	Africa|hCoV-19/South Africa/R10007/2020|EPI ISL 490258|B.1.1.53|South Africa|2020-05-08	0.0002095087	Africa
Africa|hCoV-19/South Africa/KRISP-K001373/2020|EPI ISL 515858|B.1.1.273|South Africa|2020-07-17	Africa|hCoV-19/South Africa/R10007/2020|EPI ISL 490258|B.1.1.53|South Africa|2020-05-08	0.0002787795	Africa
Africa|hCoV-19/South Africa/KRISP-K001374/2020|EPI ISL 515859|B.1.1.273|South Africa|2020-07-16	Africa|hCoV-19/South Africa/R10007/2020|EPI ISL 490258|B.1.1.53|South Africa|2020-05-08	0.0002787931	Africa
Africa|hCoV-19/South Africa/KRISP-K001375/2020|EPI ISL 515860|B.1.1.273|South Africa|2020-07-16	Africa|hCoV-19/South Africa/R10007/2020|EPI ISL 490258|B.1.1.53|South Africa|2020-05-08	0.0003136193	Africa
Africa|hCoV-19/South Africa/KRISP-K001377/2020|EPI ISL 515862|B.1.1.206|South Africa|2020-07-16	Africa|hCoV-19/South Africa/R10007/2020|EPI ISL 490258|B.1.1.53|South Africa|2020-05-08	0.0001742141	Africa
Africa|hCoV-19/South Africa/KRISP-K001378/2020|EPI ISL 515863|B.1.1.117|South Africa|2020-07-17	Africa|hCoV-19/South Africa/R10007/2020|EPI ISL 490258|B.1.1.53|South Africa|2020-05-08	0.0001393684	Africa
Africa|hCoV-19/South Africa/KRISP-K001379/2020|EPI ISL 515864|B.1.1.206|South Africa|2020-07-09	Africa|hCoV-19/South Africa/R10007/2020|EPI ISL 490258|B.1.1.53|South Africa|2020-05-08	0.0002090613	Africa
Africa|hCoV-19/South Africa/KRISP-K001380/2020|EPI ISL 515865|B.1.1.206|South Africa|2020-07-19	Africa|hCoV-19/South Africa/R10007/2020|EPI ISL 490258|B.1.1.53|South Africa|2020-05-08	0.0002439159	Africa
Africa|hCoV-19/South Africa/KRISP-K001381/2020|EPI ISL 515866|C.1|South Africa|2020-07-19	Africa|hCoV-19/South Africa/R10007/2020|EPI ISL 490258|B.1.1.53|South Africa|2020-05-08	0.0005577411	Africa
Africa|hCoV-19/South Africa/KRISP-K001383/2020|EPI ISL 515867|B.1.1.206|South Africa|2020-07-17	Africa|hCoV-19/South Africa/R10007/2020|EPI ISL 490258|B.1.1.53|South Africa|2020-05-08	0.0003833883	Africa
Africa|hCoV-19/South Africa/KRISP-K001384/2020|EPI ISL 515868|B.1.1.206|South Africa|2020-07-17	Africa|hCoV-19/South Africa/R10007/2020|EPI ISL 490258|B.1.1.53|South Africa|2020-05-08	0.0003136334	Africa
Africa|hCoV-19/South Africa/KRISP-K001385/2020|EPI ISL 515869|B.1.1.206|South Africa|2020-07-09	Africa|hCoV-19/South Africa/R10007/2020|EPI ISL 490258|B.1.1.53|South Africa|2020-05-08	0.0001742141	Africa
Africa|hCoV-19/South Africa/KRISP-K001386/2020|EPI ISL 515870|C.1|South Africa|2020-07-17	Africa|hCoV-19/South Africa/R10007/2020|EPI ISL 490258|B.1.1.53|South Africa|2020-05-08	0.0004531252	Africa
Africa|hCoV-19/South Africa/KRISP-K001388/2020|EPI ISL 515872|B.1.1.62|South Africa|2020-07-18	Africa|hCoV-19/South Africa/R10007/2020|EPI ISL 490258|B.1.1.53|South Africa|2020-05-08	0.0002090853	Africa
Africa|hCoV-19/South Africa/KRISP-K001390/2020|EPI ISL 515874|B.1.140|South Africa|2020-07-20	Africa|hCoV-19/South Africa/R10007/2020|EPI ISL 490258|B.1.1.53|South Africa|2020-05-08	0.0004531679	Africa
Africa|hCoV-19/South Africa/KRISP-K001391/2020|EPI ISL 515875|C.9|South Africa|2020-07-18	Africa|hCoV-19/South Africa/R10007/2020|EPI ISL 490258|B.1.1.53|South Africa|2020-05-08	0.0004182040	Africa
Africa|hCoV-19/South Africa/KRISP-K001393/2020|EPI ISL 515877|B.1.1.206|South Africa|2020-07-16	Africa|hCoV-19/South Africa/R10007/2020|EPI ISL 490258|B.1.1.53|South Africa|2020-05-08	0.0002090613	Africa
Africa|hCoV-19/South Africa/KRISP-K001394/2020|EPI ISL 515878|B.1.1.273|South Africa|2020-07-18	Africa|hCoV-19/South Africa/R10007/2020|EPI ISL 490258|B.1.1.53|South Africa|2020-05-08	0.0002787668	Africa
Africa|hCoV-19/South Africa/KRISP-K001395/2020|EPI ISL 515879|B.1.1.273|South Africa|2020-07-19	Africa|hCoV-19/South Africa/R10007/2020|EPI ISL 490258|B.1.1.53|South Africa|2020-05-08	0.0002876430	Africa
Africa|hCoV-19/South Africa/KRISP-K001397/2020|EPI ISL 515880|C.9|South Africa|2020-07-18	Africa|hCoV-19/South Africa/R10007/2020|EPI ISL 490258|B.1.1.53|South Africa|2020-05-08	0.0004211837	Africa
Africa|hCoV-19/South Africa/KRISP-K001398/2020|EPI ISL 515881|B.1.1.206|South Africa|2020-07-18	Africa|hCoV-19/South Africa/R10007/2020|EPI ISL 490258|B.1.1.53|South Africa|2020-05-08	0.0003136476	Africa
Africa|hCoV-19/South Africa/KRISP-K001399/2020|EPI ISL 515882|B.1.1.206|South Africa|2020-07-18	Africa|hCoV-19/South Africa/R10007/2020|EPI ISL 490258|B.1.1.53|South Africa|2020-05-08	0.0001742184	Africa
Africa|hCoV-19/South Africa/KRISP-K001400/2020|EPI ISL 515883|B.1.106|South Africa|2020-07-17	Africa|hCoV-19/South Africa/R10007/2020|EPI ISL 490258|B.1.1.53|South Africa|2020-05-08	0.0003136411	Africa
Africa|hCoV-19/South Africa/KRISP-K001402/2020|EPI ISL 515885|B.1.1.206|South Africa|2020-07-18	Africa|hCoV-19/South Africa/R10007/2020|EPI ISL 490258|B.1.1.53|South Africa|2020-05-08	0.0002439329	Africa
Africa|hCoV-19/South Africa/KRISP-K001403/2020|EPI ISL 515886|B.1.1.206|South Africa|2020-07-18	Africa|hCoV-19/South Africa/R10007/2020|EPI ISL 490258|B.1.1.53|South Africa|2020-05-08	0.0002090759	Africa
Africa|hCoV-19/South Africa/KRISP-K001405/2020|EPI ISL 515888|B.1.1.206|South Africa|2020-07-18	Africa|hCoV-19/South Africa/R10007/2020|EPI ISL 490258|B.1.1.53|South Africa|2020-05-08	0.0002090664	Africa
Africa|hCoV-19/South Africa/KRISP-K001407/2020|EPI ISL 515890|C.9|South Africa|2020-07-18	Africa|hCoV-19/South Africa/R10007/2020|EPI ISL 490258|B.1.1.53|South Africa|2020-05-08	0.0004545845	Africa
Africa|hCoV-19/South Africa/KRISP-K001408/2020|EPI ISL 515891|B.1.1.206|South Africa|2020-07-18	Africa|hCoV-19/South Africa/R10007/2020|EPI ISL 490258|B.1.1.53|South Africa|2020-05-08	0.0002090759	Africa
Africa|hCoV-19/South Africa/KRISP-K001409/2020|EPI ISL 515892|B.1.1.273|South Africa|2020-07-17	Africa|hCoV-19/South Africa/R10007/2020|EPI ISL 490258|B.1.1.53|South Africa|2020-05-08	0.0003485060	Africa
Africa|hCoV-19/South Africa/KRISP-K001410/2020|EPI ISL 515893|C.1|South Africa|2020-07-17	Africa|hCoV-19/South Africa/R10007/2020|EPI ISL 490258|B.1.1.53|South Africa|2020-05-08	0.0003833724	Africa
Africa|hCoV-19/South Africa/KRISP-K002162/2020|EPI ISL 515568|H.1|South Africa|2020-07-08	Africa|hCoV-19/South Africa/R10007/2020|EPI ISL 490258|B.1.1.53|South Africa|2020-05-08	0.0002090758	Africa
Africa|hCoV-19/South Africa/KRISP-K002163/2020|EPI ISL 515569|B.1.1.206|South Africa|2020-07-22	Africa|hCoV-19/South Africa/R10007/2020|EPI ISL 490258|B.1.1.53|South Africa|2020-05-08	0.0002090707	Africa
Africa|hCoV-19/South Africa/KRISP-K002165/2020|EPI ISL 515571|B.1.1.206|South Africa|2020-07-22	Africa|hCoV-19/South Africa/R10007/2020|EPI ISL 490258|B.1.1.53|South Africa|2020-05-08	0.0002444039	Africa
Africa|hCoV-19/South Africa/KRISP-K002168/2020|EPI ISL 515572|B.1.1|South Africa|2020-07-01	Africa|hCoV-19/South Africa/R10007/2020|EPI ISL 490258|B.1.1.53|South Africa|2020-05-08	0.0001448797	Africa
Africa|hCoV-19/South Africa/KRISP-K002171/2020|EPI ISL 515573|H.1|South Africa|2020-07-08	Africa|hCoV-19/South Africa/R10007/2020|EPI ISL 490258|B.1.1.53|South Africa|2020-05-08	0.0001742263	Africa
Africa|hCoV-19/South Africa/KRISP-K002172/2020|EPI ISL 515574|B.1|South Africa|2020-07-08	Africa|hCoV-19/South Africa/R10007/2020|EPI ISL 490258|B.1.1.53|South Africa|2020-05-08	0.0004533545	Africa
Africa|hCoV-19/South Africa/KRISP-K002173/2020|EPI ISL 515575|B.1.1.206|South Africa|2020-07-08	Africa|hCoV-19/South Africa/R10007/2020|EPI ISL 490258|B.1.1.53|South Africa|2020-05-08	0.0003136540	Africa
Africa|hCoV-19/South Africa/KRISP-K002174/2020|EPI ISL 515576|B.1.1.206|South Africa|2020-07-09	Africa|hCoV-19/South Africa/R10007/2020|EPI ISL 490258|B.1.1.53|South Africa|2020-05-08	0.0001744998	Africa
Africa|hCoV-19/South Africa/KRISP-K002175/2020|EPI ISL 515577|B.1.1.57|South Africa|2020-07-09	Africa|hCoV-19/South Africa/R10007/2020|EPI ISL 490258|B.1.1.53|South Africa|2020-05-08	0.0001403427	Africa
Africa|hCoV-19/South Africa/KRISP-K002176/2020|EPI ISL 515578|B.1.1.206|South Africa|2020-06-29	Africa|hCoV-19/South Africa/R10007/2020|EPI ISL 490258|B.1.1.53|South Africa|2020-05-08	0.0001071864	Africa
Africa|hCoV-19/South Africa/KRISP-K002177/2020|EPI ISL 515579|B.1.1.57|South Africa|2020-07-09	Africa|hCoV-19/South Africa/R10007/2020|EPI ISL 490258|B.1.1.53|South Africa|2020-05-08	0.0001404265	Africa
Africa|hCoV-19/South Africa/KRISP-K002179/2020|EPI ISL 515580|B.1.1.273|South Africa|2020-07-08	Africa|hCoV-19/South Africa/R10007/2020|EPI ISL 490258|B.1.1.53|South Africa|2020-05-08	0.0002090759	Africa
Africa|hCoV-19/South Africa/KRISP-K002182/2020|EPI ISL 515581|B.1.1|South Africa|2020-07-08	Africa|hCoV-19/South Africa/R10007/2020|EPI ISL 490258|B.1.1.53|South Africa|2020-05-08	0.0002118414	Africa
Africa|hCoV-19/South Africa/KRISP-K002183/2020|EPI ISL 515582|B.1.1.206|South Africa|2020-07-09	Africa|hCoV-19/South Africa/R10007/2020|EPI ISL 490258|B.1.1.53|South Africa|2020-05-08	0.0003136541	Africa
Africa|hCoV-19/South Africa/KRISP-K002185/2020|EPI ISL 515584|B.1.1.84|South Africa|2020-06-30	Africa|hCoV-19/South Africa/R10007/2020|EPI ISL 490258|B.1.1.53|South Africa|2020-05-08	0.0001393718	Africa
Africa|hCoV-19/South Africa/KRISP-K002186/2020|EPI ISL 515585|B.1.1.84|South Africa|2020-06-30	Africa|hCoV-19/South Africa/R10007/2020|EPI ISL 490258|B.1.1.53|South Africa|2020-05-08	0.0002439099	Africa
Africa|hCoV-19/South Africa/KRISP-K002187/2020|EPI ISL 515586|B.1.1.273|South Africa|2020-07-08	Africa|hCoV-19/South Africa/R10007/2020|EPI ISL 490258|B.1.1.53|South Africa|2020-05-08	0.0002439159	Africa
Africa|hCoV-19/South Africa/KRISP-K002188/2020|EPI ISL 515587|B.1.5|South Africa|2020-07-08	Africa|hCoV-19/South Africa/R10007/2020|EPI ISL 490258|B.1.1.53|South Africa|2020-05-08	0.0001406690	Africa
Africa|hCoV-19/South Africa/KRISP-K002189/2020|EPI ISL 515588|B.1.5|South Africa|2020-07-08	Africa|hCoV-19/South Africa/R10007/2020|EPI ISL 490258|B.1.1.53|South Africa|2020-05-08	0.0002095022	Africa
Africa|hCoV-19/South Africa/KRISP-K002190/2020|EPI ISL 515589|B.1.1.62|South Africa|2020-07-14	Africa|hCoV-19/South Africa/R10007/2020|EPI ISL 490258|B.1.1.53|South Africa|2020-05-08	0.0001742299	Africa
Africa|hCoV-19/South Africa/KRISP-K002191/2020|EPI ISL 515590|B.1.5|South Africa|2020-07-06	Africa|hCoV-19/South Africa/R10007/2020|EPI ISL 490258|B.1.1.53|South Africa|2020-05-08	0.0002104152	Africa
Africa|hCoV-19/South Africa/KRISP-K002194/2020|EPI ISL 515592|B.1.1.40|South Africa|2020-07-16	Africa|hCoV-19/South Africa/R10007/2020|EPI ISL 490258|B.1.1.53|South Africa|2020-05-08	0.0003136115	Africa
Africa|hCoV-19/South Africa/KRISP-K002195/2020|EPI ISL 515593|C.1|South Africa|2020-07-10	Africa|hCoV-19/South Africa/R10007/2020|EPI ISL 490258|B.1.1.53|South Africa|2020-05-08	0.0003485581	Africa
Africa|hCoV-19/South Africa/KRISP-K002196/2020|EPI ISL 515594|B.1.1.273|South Africa|2020-07-05	Africa|hCoV-19/South Africa/R10007/2020|EPI ISL 490258|B.1.1.53|South Africa|2020-05-08	0.0002439159	Africa
Africa|hCoV-19/South Africa/KRISP-K002197/2020|EPI ISL 515595|B.1.1.206|South Africa|2020-07-13	Africa|hCoV-19/South Africa/R10007/2020|EPI ISL 490258|B.1.1.53|South Africa|2020-05-08	0.0001819204	Africa
Africa|hCoV-19/South Africa/KRISP-K002198/2020|EPI ISL 515596|B.1.5|South Africa|2020-07-17	Africa|hCoV-19/South Africa/R10007/2020|EPI ISL 490258|B.1.1.53|South Africa|2020-05-08	0.0003485835	Africa
Africa|hCoV-19/South Africa/KRISP-K002199/2020|EPI ISL 515597|B.1.140|South Africa|2020-07-14	Africa|hCoV-19/South Africa/R10007/2020|EPI ISL 490258|B.1.1.53|South Africa|2020-05-08	0.0003485459	Africa
Africa|hCoV-19/South Africa/KRISP-K002200/2020|EPI ISL 515598|B.1.144|South Africa|2020-07-01	Africa|hCoV-19/South Africa/R10007/2020|EPI ISL 490258|B.1.1.53|South Africa|2020-05-08	0.0000362172	Africa
Africa|hCoV-19/South Africa/KRISP-K002201/2020|EPI ISL 515599|B.1.106|South Africa|2020-07-01	Africa|hCoV-19/South Africa/R10007/2020|EPI ISL 490258|B.1.1.53|South Africa|2020-05-08	0.0003504265	Africa
Africa|hCoV-19/South Africa/KRISP-K002202/2020|EPI ISL 515600|B.1.140|South Africa|2020-07-16	Africa|hCoV-19/South Africa/R10007/2020|EPI ISL 490258|B.1.1.53|South Africa|2020-05-08	0.0003485459	Africa
Africa|hCoV-19/South Africa/KRISP-K002203/2020|EPI ISL 515601|B.1.140|South Africa|2020-07-09	Africa|hCoV-19/South Africa/R10007/2020|EPI ISL 490258|B.1.1.53|South Africa|2020-05-08	0.0004182828	Africa
Africa|hCoV-19/South Africa/KRISP-K002204/2020|EPI ISL 515602|B.1.1.273|South Africa|2020-07-18	Africa|hCoV-19/South Africa/R10007/2020|EPI ISL 490258|B.1.1.53|South Africa|2020-05-08	0.0002439159	Africa
Africa|hCoV-19/South Africa/KRISP-K002205/2020|EPI ISL 515603|B.1.106|South Africa|2020-07-16	Africa|hCoV-19/South Africa/R10007/2020|EPI ISL 490258|B.1.1.53|South Africa|2020-05-08	0.0004879814	Africa
Africa|hCoV-19/South Africa/KRISP-K002206/2020|EPI ISL 515604|B.1.1.273|South Africa|2020-07-17	Africa|hCoV-19/South Africa/R10007/2020|EPI ISL 490258|B.1.1.53|South Africa|2020-05-08	0.0002787737	Africa
Africa|hCoV-19/South Africa/KRISP-K002209/2020|EPI ISL 515606|B.1.140|South Africa|2020-07-24	Africa|hCoV-19/South Africa/R10007/2020|EPI ISL 490258|B.1.1.53|South Africa|2020-05-08	0.0006276295	Africa
Africa|hCoV-19/South Africa/KRISP-K002210/2020|EPI ISL 515607|B.1.1.117|South Africa|2020-07-24	Africa|hCoV-19/South Africa/R10007/2020|EPI ISL 490258|B.1.1.53|South Africa|2020-05-08	0.0002440910	Africa
Africa|hCoV-19/South Africa/KRISP-K002211/2020|EPI ISL 515608|B.1.140|South Africa|2020-07-08	Africa|hCoV-19/South Africa/R10007/2020|EPI ISL 490258|B.1.1.53|South Africa|2020-05-08	0.0004205150	Africa
Africa|hCoV-19/South Africa/KRISP-K002213/2020|EPI ISL 515610|C.1|South Africa|2020-07-30	Africa|hCoV-19/South Africa/R10007/2020|EPI ISL 490258|B.1.1.53|South Africa|2020-05-08	0.0003137352	Africa
Africa|hCoV-19/South Africa/KRISP-K002214/2020|EPI ISL 515611|B.1.1.117|South Africa|2020-07-30	Africa|hCoV-19/South Africa/R10007/2020|EPI ISL 490258|B.1.1.53|South Africa|2020-05-08	0.0001401756	Africa
Africa|hCoV-19/South Africa/KRISP-K002215/2020|EPI ISL 515612|B.1.1.206|South Africa|2020-07-30	Africa|hCoV-19/South Africa/R10007/2020|EPI ISL 490258|B.1.1.53|South Africa|2020-05-08	0.0002439321	Africa
Africa|hCoV-19/South Africa/KRISP-K002216/2020|EPI ISL 515613|B.1.1.206|South Africa|2020-07-18	Africa|hCoV-19/South Africa/R10007/2020|EPI ISL 490258|B.1.1.53|South Africa|2020-05-08	0.0002441541	Africa
Africa|hCoV-19/South Africa/KRISP-K002217/2020|EPI ISL 515614|B.1.144|South Africa|2020-07-18	Africa|hCoV-19/South Africa/R10007/2020|EPI ISL 490258|B.1.1.53|South Africa|2020-05-08	0.0000710373	Africa
Africa|hCoV-19/South Africa/KRISP-K002218/2020|EPI ISL 515615|B.1.1.206|South Africa|2020-07-17	Africa|hCoV-19/South Africa/R10007/2020|EPI ISL 490258|B.1.1.53|South Africa|2020-05-08	0.0003496093	Africa
Africa|hCoV-19/South Africa/KRISP-K002219/2020|EPI ISL 515616|H.1|South Africa|2020-07-21	Africa|hCoV-19/South Africa/R10007/2020|EPI ISL 490258|B.1.1.53|South Africa|2020-05-08	0.0002090831	Africa
Africa|hCoV-19/South Africa/KRISP-K002220/2020|EPI ISL 515617|B.1.144|South Africa|2020-07-13	Africa|hCoV-19/South Africa/R10007/2020|EPI ISL 490258|B.1.1.53|South Africa|2020-05-08	0.0001780795	Africa
Africa|hCoV-19/South Africa/KRISP-K002221/2020|EPI ISL 515618|B.1.1.206|South Africa|2020-07-20	Africa|hCoV-19/South Africa/R10007/2020|EPI ISL 490258|B.1.1.53|South Africa|2020-05-08	0.0001441785	Africa
Africa|hCoV-19/South Africa/KRISP-K002222/2020|EPI ISL 515619|B.1.106|South Africa|2020-07-21	Africa|hCoV-19/South Africa/R10007/2020|EPI ISL 490258|B.1.1.53|South Africa|2020-05-08	0.0002090810	Africa
Africa|hCoV-19/South Africa/KRISP-K002223/2020|EPI ISL 515620|C.1|South Africa|2020-07-21	Africa|hCoV-19/South Africa/R10007/2020|EPI ISL 490258|B.1.1.53|South Africa|2020-05-08	0.0002814296	Africa
Africa|hCoV-19/South Africa/KRISP-K002225/2020|EPI ISL 515621|B.1.1.206|South Africa|2020-07-21	Africa|hCoV-19/South Africa/R10007/2020|EPI ISL 490258|B.1.1.53|South Africa|2020-05-08	0.0002148986	Africa
Africa|hCoV-19/South Africa/KRISP-K002226/2020|EPI ISL 515622|B.1.1.254|South Africa|2020-07-21	Africa|hCoV-19/South Africa/R10007/2020|EPI ISL 490258|B.1.1.53|South Africa|2020-05-08	0.0001742220	Africa
Africa|hCoV-19/South Africa/KRISP-K002227/2020|EPI ISL 515623|B.1.237|South Africa|2020-07-21	Africa|hCoV-19/South Africa/R10007/2020|EPI ISL 490258|B.1.1.53|South Africa|2020-05-08	0.0003833992	Africa
Africa|hCoV-19/South Africa/KRISP-K002228/2020|EPI ISL 515624|B.1.5|South Africa|2020-07-20	Africa|hCoV-19/South Africa/R10007/2020|EPI ISL 490258|B.1.1.53|South Africa|2020-05-08	0.0001438777	Africa
Africa|hCoV-19/South Africa/KRISP-K002229/2020|EPI ISL 515625|B.1.1.206|South Africa|2020-07-21	Africa|hCoV-19/South Africa/R10007/2020|EPI ISL 490258|B.1.1.53|South Africa|2020-05-08	0.0003154909	Africa
Africa|hCoV-19/South Africa/KRISP-K002230/2020|EPI ISL 515626|C.1|South Africa|2020-07-21	Africa|hCoV-19/South Africa/R10007/2020|EPI ISL 490258|B.1.1.53|South Africa|2020-05-08	0.0003536642	Africa
Africa|hCoV-19/South Africa/KRISP-K002231/2020|EPI ISL 515627|B.1.1|South Africa|2020-07-18	Africa|hCoV-19/South Africa/R10007/2020|EPI ISL 490258|B.1.1.53|South Africa|2020-05-08	0.0001393747	Africa
Africa|hCoV-19/South Africa/KRISP-K002234/2020|EPI ISL 515628|C.1|South Africa|2020-07-21	Africa|hCoV-19/South Africa/R10007/2020|EPI ISL 490258|B.1.1.53|South Africa|2020-05-08	0.0003136333	Africa
Africa|hCoV-19/South Africa/KRISP-K002237/2020|EPI ISL 515629|C.1|South Africa|2020-07-20	Africa|hCoV-19/South Africa/R10007/2020|EPI ISL 490258|B.1.1.53|South Africa|2020-05-08	0.0003172557	Africa
Africa|hCoV-19/South Africa/KRISP-K002238/2020|EPI ISL 515630|B.1.1|South Africa|2020-07-20	Africa|hCoV-19/South Africa/R10007/2020|EPI ISL 490258|B.1.1.53|South Africa|2020-05-08	0.0001432148	Africa
Africa|hCoV-19/South Africa/KRISP-K002239/2020|EPI ISL 515631|B.1.1.206|South Africa|2020-07-20	Africa|hCoV-19/South Africa/R10007/2020|EPI ISL 490258|B.1.1.53|South Africa|2020-05-08	0.0002439217	Africa
Africa|hCoV-19/South Africa/KRISP-K002242/2020|EPI ISL 515633|B.1.5|South Africa|2020-07-21	Africa|hCoV-19/South Africa/R10007/2020|EPI ISL 490258|B.1.1.53|South Africa|2020-05-08	0.0003841583	Africa
Africa|hCoV-19/South Africa/KRISP-K002243/2020|EPI ISL 515634|B.1.1.34|South Africa|2020-07-21	Africa|hCoV-19/South Africa/R10007/2020|EPI ISL 490258|B.1.1.53|South Africa|2020-05-08	0.0003136258	Africa
Africa|hCoV-19/South Africa/KRISP-K002244/2020|EPI ISL 515635|B.1.106|South Africa|2020-07-20	Africa|hCoV-19/South Africa/R10007/2020|EPI ISL 490258|B.1.1.53|South Africa|2020-05-08	0.0003144629	Africa
Africa|hCoV-19/South Africa/KRISP-K002249/2020|EPI ISL 515636|B.1.1|South Africa|2020-07-21	Africa|hCoV-19/South Africa/R10007/2020|EPI ISL 490258|B.1.1.53|South Africa|2020-05-08	0.0002461628	Africa
Africa|hCoV-19/South Africa/KRISP-K002251/2020|EPI ISL 515638|B.1.1|South Africa|2020-07-21	Africa|hCoV-19/South Africa/R10007/2020|EPI ISL 490258|B.1.1.53|South Africa|2020-05-08	0.0001394398	Africa
Africa|hCoV-19/South Africa/KRISP-K002253/2020|EPI ISL 515639|B.1.1.117|South Africa|2020-07-21	Africa|hCoV-19/South Africa/R10007/2020|EPI ISL 490258|B.1.1.53|South Africa|2020-05-08	0.0002090707	Africa
Africa|hCoV-19/South Africa/KRISP-K002255/2020|EPI ISL 515640|B.1.1|South Africa|2020-07-21	Africa|hCoV-19/South Africa/R10007/2020|EPI ISL 490258|B.1.1.53|South Africa|2020-05-08	0.0001396018	Africa
Africa|hCoV-19/South Africa/KRISP-K002256/2020|EPI ISL 515641|B.1.1.56|South Africa|2020-07-21	Africa|hCoV-19/South Africa/R10007/2020|EPI ISL 490258|B.1.1.53|South Africa|2020-05-08	0.0003136541	Africa
Africa|hCoV-19/South Africa/KRISP-K002257/2020|EPI ISL 515642|B.1.1.206|South Africa|2020-07-19	Africa|hCoV-19/South Africa/R10007/2020|EPI ISL 490258|B.1.1.53|South Africa|2020-05-08	0.0003136399	Africa
Africa|hCoV-19/South Africa/KRISP-K002258/2020|EPI ISL 515643|B.1.1.206|South Africa|2020-07-18	Africa|hCoV-19/South Africa/R10007/2020|EPI ISL 490258|B.1.1.53|South Africa|2020-05-08	0.0001393684	Africa
Africa|hCoV-19/South Africa/KRISP-K002259/2020|EPI ISL 515644|C.1|South Africa|2020-07-18	Africa|hCoV-19/South Africa/R10007/2020|EPI ISL 490258|B.1.1.53|South Africa|2020-05-08	0.0003136334	Africa
Africa|hCoV-19/South Africa/KRISP-K002260/2020|EPI ISL 515645|B.1.5|South Africa|2020-07-16	Africa|hCoV-19/South Africa/R10007/2020|EPI ISL 490258|B.1.1.53|South Africa|2020-05-08	0.0003485388	Africa
Africa|hCoV-19/South Africa/KRISP-K002263/2020|EPI ISL 515646|B.1.1.206|South Africa|2020-07-19	Africa|hCoV-19/South Africa/R10007/2020|EPI ISL 490258|B.1.1.53|South Africa|2020-05-08	0.0003142093	Africa
Africa|hCoV-19/South Africa/KRISP-K002264/2020|EPI ISL 515647|B.1.1.206|South Africa|2020-07-19	Africa|hCoV-19/South Africa/R10007/2020|EPI ISL 490258|B.1.1.53|South Africa|2020-05-08	0.0002090708	Africa
Africa|hCoV-19/South Africa/KRISP-K002265/2020|EPI ISL 515648|B.1.1.62|South Africa|2020-07-20	Africa|hCoV-19/South Africa/R10007/2020|EPI ISL 490258|B.1.1.53|South Africa|2020-05-08	0.0002121753	Africa
Africa|hCoV-19/South Africa/KRISP-K002266/2020|EPI ISL 515649|H.1|South Africa|2020-07-20	Africa|hCoV-19/South Africa/R10007/2020|EPI ISL 490258|B.1.1.53|South Africa|2020-05-08	0.0002441422	Africa
Africa|hCoV-19/South Africa/KRISP-K002268/2020|EPI ISL 515650|C.1|South Africa|2020-07-20	Africa|hCoV-19/South Africa/R10007/2020|EPI ISL 490258|B.1.1.53|South Africa|2020-05-08	0.0002787794	Africa
Africa|hCoV-19/South Africa/KRISP-K002269/2020|EPI ISL 515651|B.1.1.1|South Africa|2020-07-21	Africa|hCoV-19/South Africa/R10007/2020|EPI ISL 490258|B.1.1.53|South Africa|2020-05-08	0.0002090758	Africa
Africa|hCoV-19/South Africa/KRISP-K002270/2020|EPI ISL 515652|B.1.1.206|South Africa|2020-07-20	Africa|hCoV-19/South Africa/R10007/2020|EPI ISL 490258|B.1.1.53|South Africa|2020-05-08	0.0002096236	Africa
Africa|hCoV-19/South Africa/KRISP-K002271/2020|EPI ISL 515653|B.1.1.206|South Africa|2020-07-19	Africa|hCoV-19/South Africa/R10007/2020|EPI ISL 490258|B.1.1.53|South Africa|2020-05-08	0.0001393684	Africa
Africa|hCoV-19/South Africa/KRISP-K002273/2020|EPI ISL 515654|C.1|South Africa|2020-07-21	Africa|hCoV-19/South Africa/R10007/2020|EPI ISL 490258|B.1.1.53|South Africa|2020-05-08	0.0003833456	Africa
Africa|hCoV-19/South Africa/KRISP-K002274/2020|EPI ISL 515655|B.1.1.206|South Africa|2020-07-21	Africa|hCoV-19/South Africa/R10007/2020|EPI ISL 490258|B.1.1.53|South Africa|2020-05-08	0.0002439159	Africa
Africa|hCoV-19/South Africa/KRISP-K002278/2020|EPI ISL 515658|B.1.1.206|South Africa|2020-07-21	Africa|hCoV-19/South Africa/R10007/2020|EPI ISL 490258|B.1.1.53|South Africa|2020-05-08	0.0003136476	Africa
Africa|hCoV-19/South Africa/KRISP-K002279/2020|EPI ISL 515659|B.1.1.206|South Africa|2020-07-21	Africa|hCoV-19/South Africa/R10007/2020|EPI ISL 490258|B.1.1.53|South Africa|2020-05-08	0.0003136476	Africa
Africa|hCoV-19/South Africa/KRISP-K002280/2020|EPI ISL 515660|C.1|South Africa|2020-07-21	Africa|hCoV-19/South Africa/R10007/2020|EPI ISL 490258|B.1.1.53|South Africa|2020-05-08	0.0003485131	Africa
Africa|hCoV-19/South Africa/KRISP-K002281/2020|EPI ISL 515661|B.1.1.1|South Africa|2020-07-21	Africa|hCoV-19/South Africa/R10007/2020|EPI ISL 490258|B.1.1.53|South Africa|2020-05-08	0.0001742183	Africa
Africa|hCoV-19/South Africa/KRISP-K002282/2020|EPI ISL 515662|C.2|South Africa|2020-07-21	Africa|hCoV-19/South Africa/R10007/2020|EPI ISL 490258|B.1.1.53|South Africa|2020-05-08	0.0004182042	Africa
Africa|hCoV-19/South Africa/KRISP-K002283/2020|EPI ISL 515663|B.1.1.206|South Africa|2020-07-12	Africa|hCoV-19/South Africa/R10007/2020|EPI ISL 490258|B.1.1.53|South Africa|2020-05-08	0.0001409975	Africa
Africa|hCoV-19/South Africa/KRISP-K002284/2020|EPI ISL 515664|B.1.1.206|South Africa|2020-07-21	Africa|hCoV-19/South Africa/R10007/2020|EPI ISL 490258|B.1.1.53|South Africa|2020-05-08	0.0003966756	Africa
Africa|hCoV-19/South Africa/KRISP-K002287/2020|EPI ISL 515665|B.1.1.206|South Africa|2020-07-19	Africa|hCoV-19/South Africa/R10007/2020|EPI ISL 490258|B.1.1.53|South Africa|2020-05-08	0.0002439271	Africa
Africa|hCoV-19/South Africa/KRISP-K002288/2020|EPI ISL 515666|B.1.1.206|South Africa|2020-07-21	Africa|hCoV-19/South Africa/R10007/2020|EPI ISL 490258|B.1.1.53|South Africa|2020-05-08	0.0003136115	Africa
Africa|hCoV-19/South Africa/KRISP-K002289/2020|EPI ISL 515667|B.1.1.34|South Africa|2020-07-20	Africa|hCoV-19/South Africa/R10007/2020|EPI ISL 490258|B.1.1.53|South Africa|2020-05-08	0.0002109099	Africa
Africa|hCoV-19/South Africa/KRISP-K002290/2020|EPI ISL 515668|B.1.1.206|South Africa|2020-07-23	Africa|hCoV-19/South Africa/R10007/2020|EPI ISL 490258|B.1.1.53|South Africa|2020-05-08	0.0002090708	Africa
Africa|hCoV-19/South Africa/KRISP-K002291/2020|EPI ISL 515669|C.1|South Africa|2020-07-22	Africa|hCoV-19/South Africa/R10007/2020|EPI ISL 490258|B.1.1.53|South Africa|2020-05-08	0.0005232050	Africa
Africa|hCoV-19/South Africa/KRISP-K002292/2020|EPI ISL 515670|B.1.1.206|South Africa|2020-07-22	Africa|hCoV-19/South Africa/R10007/2020|EPI ISL 490258|B.1.1.53|South Africa|2020-05-08	0.0001768991	Africa
Africa|hCoV-19/South Africa/KRISP-K002293/2020|EPI ISL 515671|C.1|South Africa|2020-07-23	Africa|hCoV-19/South Africa/R10007/2020|EPI ISL 490258|B.1.1.53|South Africa|2020-05-08	0.0004182040	Africa
Africa|hCoV-19/South Africa/KRISP-K002295/2020|EPI ISL 515672|B.1.1.206|South Africa|2020-07-23	Africa|hCoV-19/South Africa/R10007/2020|EPI ISL 490258|B.1.1.53|South Africa|2020-05-08	0.0002090664	Africa
Africa|hCoV-19/South Africa/KRISP-K002296/2020|EPI ISL 515673|B.1.1.206|South Africa|2020-07-21	Africa|hCoV-19/South Africa/R10007/2020|EPI ISL 490258|B.1.1.53|South Africa|2020-05-08	0.0001094900	Africa
Africa|hCoV-19/South Africa/KRISP-K002297/2020|EPI ISL 515674|C.6|South Africa|2020-07-20	Africa|hCoV-19/South Africa/R10007/2020|EPI ISL 490258|B.1.1.53|South Africa|2020-05-08	0.0004184434	Africa
Africa|hCoV-19/South Africa/KRISP-K002298/2020|EPI ISL 515675|B.1.1.206|South Africa|2020-07-23	Africa|hCoV-19/South Africa/R10007/2020|EPI ISL 490258|B.1.1.53|South Africa|2020-05-08	0.0001395629	Africa
Africa|hCoV-19/South Africa/KRISP-K002299/2020|EPI ISL 515676|H.1|South Africa|2020-07-22	Africa|hCoV-19/South Africa/R10007/2020|EPI ISL 490258|B.1.1.53|South Africa|2020-05-08	0.0002090853	Africa
Africa|hCoV-19/South Africa/KRISP-K002300/2020|EPI ISL 515677|C.1|South Africa|2020-07-21	Africa|hCoV-19/South Africa/R10007/2020|EPI ISL 490258|B.1.1.53|South Africa|2020-05-08	0.0005277083	Africa
Africa|hCoV-19/South Africa/KRISP-K002301/2020|EPI ISL 515678|B.1.1.206|South Africa|2020-07-22	Africa|hCoV-19/South Africa/R10007/2020|EPI ISL 490258|B.1.1.53|South Africa|2020-05-08	0.0002439159	Africa
Africa|hCoV-19/South Africa/KRISP-K002303/2020|EPI ISL 515680|C.1|South Africa|2020-07-23	Africa|hCoV-19/South Africa/R10007/2020|EPI ISL 490258|B.1.1.53|South Africa|2020-05-08	0.0004182330	Africa
Africa|hCoV-19/South Africa/KRISP-K002304/2020|EPI ISL 515681|C.1|South Africa|2020-07-23	Africa|hCoV-19/South Africa/R10007/2020|EPI ISL 490258|B.1.1.53|South Africa|2020-05-08	0.0004182038	Africa
Africa|hCoV-19/South Africa/KRISP-K002306/2020|EPI ISL 515682|B.1.1.206|South Africa|2020-07-21	Africa|hCoV-19/South Africa/R10007/2020|EPI ISL 490258|B.1.1.53|South Africa|2020-05-08	0.0004182143	Africa
Africa|hCoV-19/South Africa/KRISP-K002307/2020|EPI ISL 515683|B.1.1.206|South Africa|2020-07-23	Africa|hCoV-19/South Africa/R10007/2020|EPI ISL 490258|B.1.1.53|South Africa|2020-05-08	0.0002787669	Africa
Africa|hCoV-19/South Africa/KRISP-K002308/2020|EPI ISL 515684|B.1.1.206|South Africa|2020-07-22	Africa|hCoV-19/South Africa/R10007/2020|EPI ISL 490258|B.1.1.53|South Africa|2020-05-08	0.0002090759	Africa
Africa|hCoV-19/South Africa/KRISP-K002309/2020|EPI ISL 515685|B.1.1|South Africa|2020-07-23	Africa|hCoV-19/South Africa/R10007/2020|EPI ISL 490258|B.1.1.53|South Africa|2020-05-08	0.0001745199	Africa
Africa|hCoV-19/South Africa/KRISP-K002310/2020|EPI ISL 515686|B.1.1.206|South Africa|2020-07-23	Africa|hCoV-19/South Africa/R10007/2020|EPI ISL 490258|B.1.1.53|South Africa|2020-05-08	0.0003493409	Africa
Africa|hCoV-19/South Africa/KRISP-K002311/2020|EPI ISL 515687|C.9|South Africa|2020-07-22	Africa|hCoV-19/South Africa/R10007/2020|EPI ISL 490258|B.1.1.53|South Africa|2020-05-08	0.0004182415	Africa
Africa|hCoV-19/South Africa/KRISP-K002312/2020|EPI ISL 515688|B.1.1.206|South Africa|2020-07-22	Africa|hCoV-19/South Africa/R10007/2020|EPI ISL 490258|B.1.1.53|South Africa|2020-05-08	0.0002439219	Africa
Africa|hCoV-19/South Africa/KRISP-K002313/2020|EPI ISL 515689|B.1.140|South Africa|2020-07-22	Africa|hCoV-19/South Africa/R10007/2020|EPI ISL 490258|B.1.1.53|South Africa|2020-05-08	0.0005228970	Africa
Africa|hCoV-19/South Africa/KRISP-K002314/2020|EPI ISL 515690|B.1.5|South Africa|2020-07-22	Africa|hCoV-19/South Africa/R10007/2020|EPI ISL 490258|B.1.1.53|South Africa|2020-05-08	0.0003507634	Africa
Africa|hCoV-19/South Africa/KRISP-K002315/2020|EPI ISL 515691|B.1.5|South Africa|2020-07-22	Africa|hCoV-19/South Africa/R10007/2020|EPI ISL 490258|B.1.1.53|South Africa|2020-05-08	0.0004182829	Africa
Africa|hCoV-19/South Africa/KRISP-K002316/2020|EPI ISL 515692|B.1.1.206|South Africa|2020-07-22	Africa|hCoV-19/South Africa/R10007/2020|EPI ISL 490258|B.1.1.53|South Africa|2020-05-08	0.0002442869	Africa
Africa|hCoV-19/South Africa/KRISP-K002318/2020|EPI ISL 515694|B.1.1.206|South Africa|2020-07-22	Africa|hCoV-19/South Africa/R10007/2020|EPI ISL 490258|B.1.1.53|South Africa|2020-05-08	0.0003136398	Africa
Africa|hCoV-19/South Africa/KRISP-K002319/2020|EPI ISL 515695|H.1|South Africa|2020-07-22	Africa|hCoV-19/South Africa/R10007/2020|EPI ISL 490258|B.1.1.53|South Africa|2020-05-08	0.0001777687	Africa
Africa|hCoV-19/South Africa/KRISP-K002320/2020|EPI ISL 515696|B.1.5|South Africa|2020-07-22	Africa|hCoV-19/South Africa/R10007/2020|EPI ISL 490258|B.1.1.53|South Africa|2020-05-08	0.0003485387	Africa
Africa|hCoV-19/South Africa/KRISP-K002321/2020|EPI ISL 515697|B.1.1.273|South Africa|2020-07-22	Africa|hCoV-19/South Africa/R10007/2020|EPI ISL 490258|B.1.1.53|South Africa|2020-05-08	0.0003484974	Africa
Africa|hCoV-19/South Africa/KRISP-K002322/2020|EPI ISL 515698|B.1.5|South Africa|2020-07-22	Africa|hCoV-19/South Africa/R10007/2020|EPI ISL 490258|B.1.1.53|South Africa|2020-05-08	0.0001742305	Africa
Africa|hCoV-19/South Africa/KRISP-K002323/2020|EPI ISL 515699|B.1.1.206|South Africa|2020-07-23	Africa|hCoV-19/South Africa/R10007/2020|EPI ISL 490258|B.1.1.53|South Africa|2020-05-08	0.0002090715	Africa
Africa|hCoV-19/South Africa/KRISP-K002325/2020|EPI ISL 515701|B.1.1.206|South Africa|2020-07-22	Africa|hCoV-19/South Africa/R10007/2020|EPI ISL 490258|B.1.1.53|South Africa|2020-05-08	0.0004182986	Africa
Africa|hCoV-19/South Africa/KRISP-K002326/2020|EPI ISL 515702|B.1.1.206|South Africa|2020-07-22	Africa|hCoV-19/South Africa/R10007/2020|EPI ISL 490258|B.1.1.53|South Africa|2020-05-08	0.0004531756	Africa
Africa|hCoV-19/South Africa/KRISP-K002327/2020|EPI ISL 515703|B.1.1.206|South Africa|2020-07-14	Africa|hCoV-19/South Africa/R10007/2020|EPI ISL 490258|B.1.1.53|South Africa|2020-05-08	0.0002439269	Africa
Africa|hCoV-19/South Africa/KRISP-K002329/2020|EPI ISL 515705|B.1.1.10|South Africa|2020-07-22	Africa|hCoV-19/South Africa/R10007/2020|EPI ISL 490258|B.1.1.53|South Africa|2020-05-08	0.0001393747	Africa
Africa|hCoV-19/South Africa/KRISP-K002331/2020|EPI ISL 515706|H.1|South Africa|2020-07-22	Africa|hCoV-19/South Africa/R10007/2020|EPI ISL 490258|B.1.1.53|South Africa|2020-05-08	0.0001742262	Africa
Africa|hCoV-19/South Africa/KRISP-K002332/2020|EPI ISL 515707|B.1.1.206|South Africa|2020-07-23	Africa|hCoV-19/South Africa/R10007/2020|EPI ISL 490258|B.1.1.53|South Africa|2020-05-08	0.0002439210	Africa
Africa|hCoV-19/South Africa/KRISP-K002333/2020|EPI ISL 515708|B.1.1.206|South Africa|2020-07-22	Africa|hCoV-19/South Africa/R10007/2020|EPI ISL 490258|B.1.1.53|South Africa|2020-05-08	0.0003834230	Africa
Africa|hCoV-19/South Africa/KRISP-K002335/2020|EPI ISL 515709|B.1.1|South Africa|2020-07-23	Africa|hCoV-19/South Africa/R10007/2020|EPI ISL 490258|B.1.1.53|South Africa|2020-05-08	0.0001045288	Africa
Africa|hCoV-19/South Africa/KRISP-K002336/2020|EPI ISL 515710|C.1|South Africa|2020-07-23	Africa|hCoV-19/South Africa/R10007/2020|EPI ISL 490258|B.1.1.53|South Africa|2020-05-08	0.0004182331	Africa
Africa|hCoV-19/South Africa/KRISP-K002337/2020|EPI ISL 515711|B.1.1.99|South Africa|2020-07-22	Africa|hCoV-19/South Africa/R10007/2020|EPI ISL 490258|B.1.1.53|South Africa|2020-05-08	0.0001393718	Africa
Africa|hCoV-19/South Africa/KRISP-K002341/2020|EPI ISL 515714|B.1|South Africa|2020-07-22	Africa|hCoV-19/South Africa/R10007/2020|EPI ISL 490258|B.1.1.53|South Africa|2020-05-08	0.0002439329	Africa
Africa|hCoV-19/South Africa/KRISP-K002343/2020|EPI ISL 515716|B.1.1.206|South Africa|2020-07-23	Africa|hCoV-19/South Africa/R10007/2020|EPI ISL 490258|B.1.1.53|South Africa|2020-05-08	0.0002787795	Africa
Africa|hCoV-19/South Africa/KRISP-K002345/2020|EPI ISL 515717|B.1.1.206|South Africa|2020-07-21	Africa|hCoV-19/South Africa/R10007/2020|EPI ISL 490258|B.1.1.53|South Africa|2020-05-08	0.0004638397	Africa
Africa|hCoV-19/South Africa/KRISP-K002346/2020|EPI ISL 515718|B.1.1.273|South Africa|2020-07-23	Africa|hCoV-19/South Africa/R10007/2020|EPI ISL 490258|B.1.1.53|South Africa|2020-05-08	0.0003150209	Africa
Africa|hCoV-19/South Africa/KRISP-K002347/2020|EPI ISL 515719|B.1.1.206|South Africa|2020-07-23	Africa|hCoV-19/South Africa/R10007/2020|EPI ISL 490258|B.1.1.53|South Africa|2020-05-08	0.0002787860	Africa
Africa|hCoV-19/South Africa/KRISP-K002348/2020|EPI ISL 515720|B.1.1|South Africa|2020-07-22	Africa|hCoV-19/South Africa/R10007/2020|EPI ISL 490258|B.1.1.53|South Africa|2020-05-08	0.0002787795	Africa
Africa|hCoV-19/South Africa/KRISP-K002349/2020|EPI ISL 515721|B.1.1.206|South Africa|2020-07-10	Africa|hCoV-19/South Africa/R10007/2020|EPI ISL 490258|B.1.1.53|South Africa|2020-05-08	0.0002787989	Africa
Africa|hCoV-19/South Africa/KRISP-K002350/2020|EPI ISL 515722|B.1.1.34|South Africa|2020-07-21	Africa|hCoV-19/South Africa/R10007/2020|EPI ISL 490258|B.1.1.53|South Africa|2020-05-08	0.0003485205	Africa
Africa|hCoV-19/South Africa/KRISP-K002352/2020|EPI ISL 515724|C.9|South Africa|2020-07-21	Africa|hCoV-19/South Africa/R10007/2020|EPI ISL 490258|B.1.1.53|South Africa|2020-05-08	0.0004530953	Africa
Africa|hCoV-19/South Africa/KRISP-K002353/2020|EPI ISL 515725|C.1|South Africa|2020-07-22	Africa|hCoV-19/South Africa/R10007/2020|EPI ISL 490258|B.1.1.53|South Africa|2020-05-08	0.0004185060	Africa
Africa|hCoV-19/South Africa/KRISP-K002354/2020|EPI ISL 515726|B.1.1.206|South Africa|2020-07-21	Africa|hCoV-19/South Africa/R10007/2020|EPI ISL 490258|B.1.1.53|South Africa|2020-05-08	0.0001781089	Africa
Africa|hCoV-19/South Africa/KRISP-K002357/2020|EPI ISL 515728|B.1.1.273|South Africa|2020-07-21	Africa|hCoV-19/South Africa/R10007/2020|EPI ISL 490258|B.1.1.53|South Africa|2020-05-08	0.0003484819	Africa
Africa|hCoV-19/South Africa/KRISP-K002358/2020|EPI ISL 515729|B.1.1.206|South Africa|2020-07-21	Africa|hCoV-19/South Africa/R10007/2020|EPI ISL 490258|B.1.1.53|South Africa|2020-05-08	0.0002787601	Africa
Africa|hCoV-19/South Africa/KRISP-K002359/2020|EPI ISL 515730|B.1.1.206|South Africa|2020-07-22	Africa|hCoV-19/South Africa/R10007/2020|EPI ISL 490258|B.1.1.53|South Africa|2020-05-08	0.0003136476	Africa
Africa|hCoV-19/South Africa/KRISP-K002363/2020|EPI ISL 515731|B.1.1|South Africa|2020-07-21	Africa|hCoV-19/South Africa/R10007/2020|EPI ISL 490258|B.1.1.53|South Africa|2020-05-08	0.0001393684	Africa
Africa|hCoV-19/South Africa/KRISP-K002364/2020|EPI ISL 515732|B.1.1.206|South Africa|2020-07-14	Africa|hCoV-19/South Africa/R10007/2020|EPI ISL 490258|B.1.1.53|South Africa|2020-05-08	0.0002787669	Africa
Africa|hCoV-19/South Africa/KRISP-K002365/2020|EPI ISL 515733|B.1.1.273|South Africa|2020-07-22	Africa|hCoV-19/South Africa/R10007/2020|EPI ISL 490258|B.1.1.53|South Africa|2020-05-08	0.0003484974	Africa
Africa|hCoV-19/South Africa/KRISP-K002366/2020|EPI ISL 515734|B.1.1.206|South Africa|2020-07-21	Africa|hCoV-19/South Africa/R10007/2020|EPI ISL 490258|B.1.1.53|South Africa|2020-05-08	0.0002090707	Africa
Africa|hCoV-19/South Africa/KRISP-K002367/2020|EPI ISL 515735|C.1|South Africa|2020-07-22	Africa|hCoV-19/South Africa/R10007/2020|EPI ISL 490258|B.1.1.53|South Africa|2020-05-08	0.0004239398	Africa
Africa|hCoV-19/South Africa/KRISP-K002368/2020|EPI ISL 515736|B.1.1.206|South Africa|2020-07-22	Africa|hCoV-19/South Africa/R10007/2020|EPI ISL 490258|B.1.1.53|South Africa|2020-05-08	0.0001742184	Africa
Africa|hCoV-19/South Africa/KRISP-K002369/2020|EPI ISL 515737|C.1|South Africa|2020-07-22	Africa|hCoV-19/South Africa/R10007/2020|EPI ISL 490258|B.1.1.53|South Africa|2020-05-08	0.0003485203	Africa
Africa|hCoV-19/South Africa/KRISP-K002370/2020|EPI ISL 515738|B.1.1.62|South Africa|2020-07-22	Africa|hCoV-19/South Africa/R10007/2020|EPI ISL 490258|B.1.1.53|South Africa|2020-05-08	0.0002807256	Africa
Africa|hCoV-19/South Africa/KRISP-K002371/2020|EPI ISL 515739|C.1|South Africa|2020-07-22	Africa|hCoV-19/South Africa/R10007/2020|EPI ISL 490258|B.1.1.53|South Africa|2020-05-08	0.0003833722	Africa
Africa|hCoV-19/South Africa/KRISP-K002372/2020|EPI ISL 515740|H.1|South Africa|2020-07-20	Africa|hCoV-19/South Africa/R10007/2020|EPI ISL 490258|B.1.1.53|South Africa|2020-05-08	0.0002090809	Africa
Africa|hCoV-19/South Africa/KRISP-K002375/2020|EPI ISL 515741|B.1.1|South Africa|2020-07-21	Africa|hCoV-19/South Africa/R10007/2020|EPI ISL 490258|B.1.1.53|South Africa|2020-05-08	0.0001396261	Africa
Africa|hCoV-19/South Africa/KRISP-K002376/2020|EPI ISL 515742|B.1.1|South Africa|2020-07-22	Africa|hCoV-19/South Africa/R10007/2020|EPI ISL 490258|B.1.1.53|South Africa|2020-05-08	0.0001055228	Africa
Africa|hCoV-19/South Africa/KRISP-K002377/2020|EPI ISL 515743|B.1.1.206|South Africa|2020-07-22	Africa|hCoV-19/South Africa/R10007/2020|EPI ISL 490258|B.1.1.53|South Africa|2020-05-08	0.0003833711	Africa
Africa|hCoV-19/South Africa/KRISP-K002378/2020|EPI ISL 515744|B.1|South Africa|2020-07-20	Africa|hCoV-19/South Africa/R10007/2020|EPI ISL 490258|B.1.1.53|South Africa|2020-05-08	0.0004182916	Africa
Africa|hCoV-19/South Africa/KRISP-K002379/2020|EPI ISL 515745|C.1|South Africa|2020-07-22	Africa|hCoV-19/South Africa/R10007/2020|EPI ISL 490258|B.1.1.53|South Africa|2020-05-08	0.0002800478	Africa
Africa|hCoV-19/South Africa/KRISP-K002380/2020|EPI ISL 515746|B.1.1|South Africa|2020-07-22	Africa|hCoV-19/South Africa/R10007/2020|EPI ISL 490258|B.1.1.53|South Africa|2020-05-08	0.0001054016	Africa
Africa|hCoV-19/South Africa/KRISP-K002381/2020|EPI ISL 515747|B.1.1|South Africa|2020-07-17	Africa|hCoV-19/South Africa/R10007/2020|EPI ISL 490258|B.1.1.53|South Africa|2020-05-08	0.0002444745	Africa
Africa|hCoV-19/South Africa/KRISP-K002382/2020|EPI ISL 515748|B.1.1.206|South Africa|2020-07-22	Africa|hCoV-19/South Africa/R10007/2020|EPI ISL 490258|B.1.1.53|South Africa|2020-05-08	0.0002787794	Africa
Africa|hCoV-19/South Africa/KRISP-K002383/2020|EPI ISL 515749|B.1.1.206|South Africa|2020-07-20	Africa|hCoV-19/South Africa/R10007/2020|EPI ISL 490258|B.1.1.53|South Africa|2020-05-08	0.0002439269	Africa
Africa|hCoV-19/South Africa/KRISP-K002384/2020|EPI ISL 515750|B.1.1.273|South Africa|2020-07-22	Africa|hCoV-19/South Africa/R10007/2020|EPI ISL 490258|B.1.1.53|South Africa|2020-05-08	0.0002108239	Africa
Africa|hCoV-19/South Africa/KRISP-K002385/2020|EPI ISL 515751|B.1.1.206|South Africa|2020-07-22	Africa|hCoV-19/South Africa/R10007/2020|EPI ISL 490258|B.1.1.53|South Africa|2020-05-08	0.0001742141	Africa
Africa|hCoV-19/South Africa/KRISP-K002386/2020|EPI ISL 515752|B.1.1.206|South Africa|2020-07-21	Africa|hCoV-19/South Africa/R10007/2020|EPI ISL 490258|B.1.1.53|South Africa|2020-05-08	0.0002787601	Africa
Africa|hCoV-19/South Africa/KRISP-K002387/2020|EPI ISL 515753|B.1.1.64|South Africa|2020-07-22	Africa|hCoV-19/South Africa/R10007/2020|EPI ISL 490258|B.1.1.53|South Africa|2020-05-08	0.0001742141	Africa
Africa|hCoV-19/South Africa/KRISP-K002388/2020|EPI ISL 515754|B.1.1.206|South Africa|2020-07-22	Africa|hCoV-19/South Africa/R10007/2020|EPI ISL 490258|B.1.1.53|South Africa|2020-05-08	0.0002787726	Africa
Africa|hCoV-19/South Africa/KRISP-K002390/2020|EPI ISL 515755|B.1|South Africa|2020-07-25	Africa|hCoV-19/South Africa/R10007/2020|EPI ISL 490258|B.1.1.53|South Africa|2020-05-08	0.0001762425	Africa
Africa|hCoV-19/South Africa/KRISP-K002391/2020|EPI ISL 515756|B.1.1.57|South Africa|2020-07-21	Africa|hCoV-19/South Africa/R10007/2020|EPI ISL 490258|B.1.1.53|South Africa|2020-05-08	0.0002460156	Africa
Africa|hCoV-19/South Africa/KRISP-K002392/2020|EPI ISL 515757|B.1.1|South Africa|2020-07-27	Africa|hCoV-19/South Africa/R10007/2020|EPI ISL 490258|B.1.1.53|South Africa|2020-05-08	0.0002439270	Africa
Africa|hCoV-19/South Africa/KRISP-K002393/2020|EPI ISL 515758|B.1.1|South Africa|2020-07-28	Africa|hCoV-19/South Africa/R10007/2020|EPI ISL 490258|B.1.1.53|South Africa|2020-05-08	0.0000696813	Africa
Africa|hCoV-19/South Africa/KRISP-K002394/2020|EPI ISL 515759|C.1|South Africa|2020-07-28	Africa|hCoV-19/South Africa/R10007/2020|EPI ISL 490258|B.1.1.53|South Africa|2020-05-08	0.0004897715	Africa
Africa|hCoV-19/South Africa/KRISP-K002395/2020|EPI ISL 515760|B.1.1.273|South Africa|2020-07-28	Africa|hCoV-19/South Africa/R10007/2020|EPI ISL 490258|B.1.1.53|South Africa|2020-05-08	0.0004530751	Africa
Africa|hCoV-19/South Africa/KRISP-K002396/2020|EPI ISL 515761|H.1|South Africa|2020-07-30	Africa|hCoV-19/South Africa/R10007/2020|EPI ISL 490258|B.1.1.53|South Africa|2020-05-08	0.0001452778	Africa
Africa|hCoV-19/South Africa/KRISP-K002398/2020|EPI ISL 515762|B.1.1.117|South Africa|2020-07-27	Africa|hCoV-19/South Africa/R10007/2020|EPI ISL 490258|B.1.1.53|South Africa|2020-05-08	0.0002090705	Africa
Africa|hCoV-19/South Africa/KRISP-K002399/2020|EPI ISL 515763|B.1.1.62|South Africa|2020-07-30	Africa|hCoV-19/South Africa/R10007/2020|EPI ISL 490258|B.1.1.53|South Africa|2020-05-08	0.0002439379	Africa
Africa|hCoV-19/South Africa/KRISP-K002400/2020|EPI ISL 515764|B.1.1.206|South Africa|2020-07-30	Africa|hCoV-19/South Africa/R10007/2020|EPI ISL 490258|B.1.1.53|South Africa|2020-05-08	0.0002787601	Africa
Africa|hCoV-19/South Africa/KRISP-K002403/2020|EPI ISL 515767|B.1.1.117|South Africa|2020-07-24	Africa|hCoV-19/South Africa/R10007/2020|EPI ISL 490258|B.1.1.53|South Africa|2020-05-08	0.0002090707	Africa
Africa|hCoV-19/South Africa/KRISP-K002404/2020|EPI ISL 515768|C.1|South Africa|2020-07-27	Africa|hCoV-19/South Africa/R10007/2020|EPI ISL 490258|B.1.1.53|South Africa|2020-05-08	0.0004919911	Africa
Africa|hCoV-19/South Africa/KRISP-K002405/2020|EPI ISL 515769|B.1.1.273|South Africa|2020-07-27	Africa|hCoV-19/South Africa/R10007/2020|EPI ISL 490258|B.1.1.53|South Africa|2020-05-08	0.0001742262	Africa
Africa|hCoV-19/South Africa/KRISP-K002406/2020|EPI ISL 515770|B.1.1.57|South Africa|2020-07-29	Africa|hCoV-19/South Africa/R10007/2020|EPI ISL 490258|B.1.1.53|South Africa|2020-05-08	0.0002108685	Africa
Africa|hCoV-19/South Africa/KRISP-K002407/2020|EPI ISL 515771|B.1.1.273|South Africa|2020-07-30	Africa|hCoV-19/South Africa/R10007/2020|EPI ISL 490258|B.1.1.53|South Africa|2020-05-08	0.0003136619	Africa
Africa|hCoV-19/South Africa/KRISP-K002408/2020|EPI ISL 515772|B.1.5|South Africa|2020-07-28	Africa|hCoV-19/South Africa/R10007/2020|EPI ISL 490258|B.1.1.53|South Africa|2020-05-08	0.0002125142	Africa
Africa|hCoV-19/South Africa/KRISP-K002411/2020|EPI ISL 515773|C.9|South Africa|2020-07-29	Africa|hCoV-19/South Africa/R10007/2020|EPI ISL 490258|B.1.1.53|South Africa|2020-05-08	0.0004182041	Africa
Africa|hCoV-19/South Africa/KRISP-K002412/2020|EPI ISL 515774|B.1.1|South Africa|2020-07-28	Africa|hCoV-19/South Africa/R10007/2020|EPI ISL 490258|B.1.1.53|South Africa|2020-05-08	0.0001745528	Africa
Africa|hCoV-19/South Africa/KRISP-K002413/2020|EPI ISL 515775|B.1.1.206|South Africa|2020-07-24	Africa|hCoV-19/South Africa/R10007/2020|EPI ISL 490258|B.1.1.53|South Africa|2020-05-08	0.0003833711	Africa
Africa|hCoV-19/South Africa/KRISP-K002414/2020|EPI ISL 515776|B.1.1.206|South Africa|2020-07-24	Africa|hCoV-19/South Africa/R10007/2020|EPI ISL 490258|B.1.1.53|South Africa|2020-05-08	0.0001742141	Africa
Africa|hCoV-19/South Africa/KRISP-K002415/2020|EPI ISL 515777|B.1.1.206|South Africa|2020-07-29	Africa|hCoV-19/South Africa/R10007/2020|EPI ISL 490258|B.1.1.53|South Africa|2020-05-08	0.0002787794	Africa
Africa|hCoV-19/South Africa/KRISP-K002416/2020|EPI ISL 515778|B.1.1.206|South Africa|2020-07-30	Africa|hCoV-19/South Africa/R10007/2020|EPI ISL 490258|B.1.1.53|South Africa|2020-05-08	0.0003485046	Africa
Africa|hCoV-19/South Africa/KRISP-K002417/2020|EPI ISL 515779|B.1.1.206|South Africa|2020-07-30	Africa|hCoV-19/South Africa/R10007/2020|EPI ISL 490258|B.1.1.53|South Africa|2020-05-08	0.0001439294	Africa
Africa|hCoV-19/South Africa/KRISP-K002418/2020|EPI ISL 515780|B.1.1.206|South Africa|2020-07-30	Africa|hCoV-19/South Africa/R10007/2020|EPI ISL 490258|B.1.1.53|South Africa|2020-05-08	0.0001742141	Africa
Africa|hCoV-19/South Africa/KRISP-K002419/2020|EPI ISL 515781|B.1.1.206|South Africa|2020-07-30	Africa|hCoV-19/South Africa/R10007/2020|EPI ISL 490258|B.1.1.53|South Africa|2020-05-08	0.0001742141	Africa
Africa|hCoV-19/South Africa/KRISP-K002420/2020|EPI ISL 515782|B.1.1.206|South Africa|2020-07-30	Africa|hCoV-19/South Africa/R10007/2020|EPI ISL 490258|B.1.1.53|South Africa|2020-05-08	0.0002090707	Africa
Africa|hCoV-19/South Africa/KRISP-K002421/2020|EPI ISL 515783|B.1.1.206|South Africa|2020-07-30	Africa|hCoV-19/South Africa/R10007/2020|EPI ISL 490258|B.1.1.53|South Africa|2020-05-08	0.0001402575	Africa
Africa|hCoV-19/South Africa/KRISP-K002423/2020|EPI ISL 515784|B.1.1.117|South Africa|2020-07-30	Africa|hCoV-19/South Africa/R10007/2020|EPI ISL 490258|B.1.1.53|South Africa|2020-05-08	0.0002093478	Africa
Africa|hCoV-19/South Africa/KRISP-K002424/2020|EPI ISL 515785|B.1.1.57|South Africa|2020-07-30	Africa|hCoV-19/South Africa/R10007/2020|EPI ISL 490258|B.1.1.53|South Africa|2020-05-08	0.0002127244	Africa
Africa|hCoV-19/South Africa/KRISP-K002425/2020|EPI ISL 515786|B.1.1.57|South Africa|2020-07-29	Africa|hCoV-19/South Africa/R10007/2020|EPI ISL 490258|B.1.1.53|South Africa|2020-05-08	0.0003515018	Africa
Africa|hCoV-19/South Africa/KRISP-K002426/2020|EPI ISL 515787|C.1|South Africa|2020-07-29	Africa|hCoV-19/South Africa/R10007/2020|EPI ISL 490258|B.1.1.53|South Africa|2020-05-08	0.0003839208	Africa
Africa|hCoV-19/South Africa/KRISP-K002427/2020|EPI ISL 515788|B.1.1|South Africa|2020-07-30	Africa|hCoV-19/South Africa/R10007/2020|EPI ISL 490258|B.1.1.53|South Africa|2020-05-08	0.0002463817	Africa
Africa|hCoV-19/South Africa/KRISP-K002428/2020|EPI ISL 515789|B.1.1.273|South Africa|2020-07-30	Africa|hCoV-19/South Africa/R10007/2020|EPI ISL 490258|B.1.1.53|South Africa|2020-05-08	0.0003136268	Africa
Africa|hCoV-19/South Africa/KRISP-K002429/2020|EPI ISL 515790|B.1.1.206|South Africa|2020-07-30	Africa|hCoV-19/South Africa/R10007/2020|EPI ISL 490258|B.1.1.53|South Africa|2020-05-08	0.0002787737	Africa
Africa|hCoV-19/South Africa/KRISP-K002430/2020|EPI ISL 515791|B.1.1.206|South Africa|2020-07-30	Africa|hCoV-19/South Africa/R10007/2020|EPI ISL 490258|B.1.1.53|South Africa|2020-05-08	0.0003136411	Africa
Africa|hCoV-19/South Africa/KRISP-K002431/2020|EPI ISL 515792|C.1|South Africa|2020-07-29	Africa|hCoV-19/South Africa/R10007/2020|EPI ISL 490258|B.1.1.53|South Africa|2020-05-08	0.0005249880	Africa
Africa|hCoV-19/South Africa/KRISP-K002433/2020|EPI ISL 515793|B.1.1.206|South Africa|2020-07-30	Africa|hCoV-19/South Africa/R10007/2020|EPI ISL 490258|B.1.1.53|South Africa|2020-05-08	0.0001405826	Africa
Africa|hCoV-19/South Africa/KRISP-K002437/2020|EPI ISL 515794|B.1.1.62|South Africa|2020-07-30	Africa|hCoV-19/South Africa/R10007/2020|EPI ISL 490258|B.1.1.53|South Africa|2020-05-08	0.0001742338	Africa
Africa|hCoV-19/South Africa/KRISP-K002439/2020|EPI ISL 515795|B.1.1.206|South Africa|2020-07-30	Africa|hCoV-19/South Africa/R10007/2020|EPI ISL 490258|B.1.1.53|South Africa|2020-05-08	0.0002116066	Africa
Africa|hCoV-19/South Africa/KRISP-K002440/2020|EPI ISL 515796|B.1.1.40|South Africa|2020-07-29	Africa|hCoV-19/South Africa/R10007/2020|EPI ISL 490258|B.1.1.53|South Africa|2020-05-08	0.0003155449	Africa
Africa|hCoV-19/South Africa/KRISP-K002441/2020|EPI ISL 515797|C.1|South Africa|2020-07-30	Africa|hCoV-19/South Africa/R10007/2020|EPI ISL 490258|B.1.1.53|South Africa|2020-05-08	0.0003485199	Africa
Africa|hCoV-19/South Africa/KRISP-K002442/2020|EPI ISL 515798|B.1.1.99|South Africa|2020-07-30	Africa|hCoV-19/South Africa/R10007/2020|EPI ISL 490258|B.1.1.53|South Africa|2020-05-08	0.0001766676	Africa
Africa|hCoV-19/South Africa/KRISP-K002443/2020|EPI ISL 515799|C.1|South Africa|2020-07-29	Africa|hCoV-19/South Africa/R10007/2020|EPI ISL 490258|B.1.1.53|South Africa|2020-05-08	0.0004194483	Africa
Africa|hCoV-19/South Africa/KRISP-K002444/2020|EPI ISL 518034|B.1.1.57|South Africa|2020-07-07	Africa|hCoV-19/South Africa/R10007/2020|EPI ISL 490258|B.1.1.53|South Africa|2020-05-08	0.0001742219	Africa
Africa|hCoV-19/South Africa/KRISP-K002445/2020|EPI ISL 518035|H.1|South Africa|2020-07-07	Africa|hCoV-19/South Africa/R10007/2020|EPI ISL 490258|B.1.1.53|South Africa|2020-05-08	0.0002788114	Africa
Africa|hCoV-19/South Africa/KRISP-K002448/2020|EPI ISL 518037|B.1.1|South Africa|2020-07-17	Africa|hCoV-19/South Africa/R10007/2020|EPI ISL 490258|B.1.1.53|South Africa|2020-05-08	0.0001045241	Africa
Africa|hCoV-19/South Africa/KRISP-K002449/2020|EPI ISL 518038|B.1.1.57|South Africa|2020-07-17	Africa|hCoV-19/South Africa/R10007/2020|EPI ISL 490258|B.1.1.53|South Africa|2020-05-08	0.0001405794	Africa
Africa|hCoV-19/South Africa/KRISP-K002451/2020|EPI ISL 518039|B.1.1|South Africa|2020-07-18	Africa|hCoV-19/South Africa/R10007/2020|EPI ISL 490258|B.1.1.53|South Africa|2020-05-08	0.0001045241	Africa
Africa|hCoV-19/South Africa/KRISP-K002454/2020|EPI ISL 518040|H.1|South Africa|2020-07-13	Africa|hCoV-19/South Africa/R10007/2020|EPI ISL 490258|B.1.1.53|South Africa|2020-05-08	0.0002090810	Africa
Africa|hCoV-19/South Africa/KRISP-K002455/2020|EPI ISL 518041|B.1.1.273|South Africa|2020-07-13	Africa|hCoV-19/South Africa/R10007/2020|EPI ISL 490258|B.1.1.53|South Africa|2020-05-08	0.0002439159	Africa
Africa|hCoV-19/South Africa/KRISP-K002456/2020|EPI ISL 518042|B.1.1.273|South Africa|2020-07-09	Africa|hCoV-19/South Africa/R10007/2020|EPI ISL 490258|B.1.1.53|South Africa|2020-05-08	0.0002791044	Africa
Africa|hCoV-19/South Africa/KRISP-K002457/2020|EPI ISL 518043|B.1.1.273|South Africa|2020-07-07	Africa|hCoV-19/South Africa/R10007/2020|EPI ISL 490258|B.1.1.53|South Africa|2020-05-08	0.0002787737	Africa
Africa|hCoV-19/South Africa/KRISP-K002460/2020|EPI ISL 518044|H.1|South Africa|2020-07-06	Africa|hCoV-19/South Africa/R10007/2020|EPI ISL 490258|B.1.1.53|South Africa|2020-05-08	0.0002090810	Africa
Africa|hCoV-19/South Africa/KRISP-K002461/2020|EPI ISL 518045|B.1.106|South Africa|2020-07-06	Africa|hCoV-19/South Africa/R10007/2020|EPI ISL 490258|B.1.1.53|South Africa|2020-05-08	0.0003136488	Africa
Africa|hCoV-19/South Africa/KRISP-K002464/2020|EPI ISL 518047|B.1.1.273|South Africa|2020-07-14	Africa|hCoV-19/South Africa/R10007/2020|EPI ISL 490258|B.1.1.53|South Africa|2020-05-08	0.0002787921	Africa
Africa|hCoV-19/South Africa/KRISP-K002465/2020|EPI ISL 518048|B.1.1.273|South Africa|2020-06-25	Africa|hCoV-19/South Africa/R10007/2020|EPI ISL 490258|B.1.1.53|South Africa|2020-05-08	0.0002439269	Africa
Africa|hCoV-19/South Africa/KRISP-K002466/2020|EPI ISL 518049|B.1.1.62|South Africa|2020-06-23	Africa|hCoV-19/South Africa/R10007/2020|EPI ISL 490258|B.1.1.53|South Africa|2020-05-08	0.0001393809	Africa
Africa|hCoV-19/South Africa/KRISP-K002467/2020|EPI ISL 518050|B.1.5|South Africa|2020-07-01	Africa|hCoV-19/South Africa/R10007/2020|EPI ISL 490258|B.1.1.53|South Africa|2020-05-08	0.0002439389	Africa
Africa|hCoV-19/South Africa/KRISP-K002472/2020|EPI ISL 518051|B.1.5|South Africa|2020-07-14	Africa|hCoV-19/South Africa/R10007/2020|EPI ISL 490258|B.1.1.53|South Africa|2020-05-08	0.0003833992	Africa
Africa|hCoV-19/South Africa/KRISP-K002474/2020|EPI ISL 518052|B.1.1.273|South Africa|2020-06-29	Africa|hCoV-19/South Africa/R10007/2020|EPI ISL 490258|B.1.1.53|South Africa|2020-05-08	0.0002090758	Africa
Africa|hCoV-19/South Africa/KRISP-K002479/2020|EPI ISL 535390|C.1|South Africa|2020-08-07	Africa|hCoV-19/South Africa/R10007/2020|EPI ISL 490258|B.1.1.53|South Africa|2020-05-08	0.0003833803	Africa
Africa|hCoV-19/South Africa/KRISP-K002483/2020|EPI ISL 535391|H.1|South Africa|2020-08-07	Africa|hCoV-19/South Africa/R10007/2020|EPI ISL 490258|B.1.1.53|South Africa|2020-05-08	0.0002488199	Africa
Africa|hCoV-19/South Africa/KRISP-K002484/2020|EPI ISL 535392|B.1|South Africa|2020-08-07	Africa|hCoV-19/South Africa/R10007/2020|EPI ISL 490258|B.1.1.53|South Africa|2020-05-08	0.0004880596	Africa
Africa|hCoV-19/South Africa/KRISP-K002486/2020|EPI ISL 535393|H.1|South Africa|2020-08-07	Africa|hCoV-19/South Africa/R10007/2020|EPI ISL 490258|B.1.1.53|South Africa|2020-05-08	0.0003485132	Africa
Africa|hCoV-19/South Africa/KRISP-K002490/2020|EPI ISL 535394|B.1.1.10|South Africa|2020-08-07	Africa|hCoV-19/South Africa/R10007/2020|EPI ISL 490258|B.1.1.53|South Africa|2020-05-08	0.0001742341	Africa
Africa|hCoV-19/South Africa/KRISP-K002491/2020|EPI ISL 535395|B.1.1|South Africa|2020-08-07	Africa|hCoV-19/South Africa/R10007/2020|EPI ISL 490258|B.1.1.53|South Africa|2020-05-08	0.0003136617	Africa
Africa|hCoV-19/South Africa/KRISP-K002495/2020|EPI ISL 535396|B.1.1.273|South Africa|2020-08-06	Africa|hCoV-19/South Africa/R10007/2020|EPI ISL 490258|B.1.1.53|South Africa|2020-05-08	0.0003833804	Africa
Africa|hCoV-19/South Africa/KRISP-K002498/2020|EPI ISL 535397|B.1.1.206|South Africa|2020-08-05	Africa|hCoV-19/South Africa/R10007/2020|EPI ISL 490258|B.1.1.53|South Africa|2020-05-08	0.0002090707	Africa
Africa|hCoV-19/South Africa/KRISP-K002501/2020|EPI ISL 535398|B.1.1.273|South Africa|2020-08-07	Africa|hCoV-19/South Africa/R10007/2020|EPI ISL 490258|B.1.1.53|South Africa|2020-05-08	0.0002090715	Africa
Africa|hCoV-19/South Africa/KRISP-K002502/2020|EPI ISL 535399|B.1.1.206|South Africa|2020-08-05	Africa|hCoV-19/South Africa/R10007/2020|EPI ISL 490258|B.1.1.53|South Africa|2020-05-08	0.0002439269	Africa
Africa|hCoV-19/South Africa/KRISP-K002504/2020|EPI ISL 535400|B.1.1.40|South Africa|2020-08-06	Africa|hCoV-19/South Africa/R10007/2020|EPI ISL 490258|B.1.1.53|South Africa|2020-05-08	0.0002090664	Africa
Africa|hCoV-19/South Africa/KRISP-K002516/2020|EPI ISL 535402|C.1|South Africa|2020-08-07	Africa|hCoV-19/South Africa/R10007/2020|EPI ISL 490258|B.1.1.53|South Africa|2020-05-08	0.0004228584	Africa
Africa|hCoV-19/South Africa/KRISP-K002520/2020|EPI ISL 535403|B.1.1.206|South Africa|2020-08-07	Africa|hCoV-19/South Africa/R10007/2020|EPI ISL 490258|B.1.1.53|South Africa|2020-05-08	0.0002787921	Africa
Africa|hCoV-19/South Africa/KRISP-K002526/2020|EPI ISL 535404|B.1.1|South Africa|2020-08-07	Africa|hCoV-19/South Africa/R10007/2020|EPI ISL 490258|B.1.1.53|South Africa|2020-05-08	0.0003484961	Africa
Africa|hCoV-19/South Africa/KRISP-K002532/2020|EPI ISL 535405|B.1.1|South Africa|2020-07-30	Africa|hCoV-19/South Africa/R10007/2020|EPI ISL 490258|B.1.1.53|South Africa|2020-05-08	0.0002439320	Africa
Africa|hCoV-19/South Africa/KRISP-K002533/2020|EPI ISL 535406|B.1.1|South Africa|2020-07-30	Africa|hCoV-19/South Africa/R10007/2020|EPI ISL 490258|B.1.1.53|South Africa|2020-05-08	0.0002439320	Africa
Africa|hCoV-19/South Africa/KRISP-K002534/2020|EPI ISL 535407|B.1.1.206|South Africa|2020-07-30	Africa|hCoV-19/South Africa/R10007/2020|EPI ISL 490258|B.1.1.53|South Africa|2020-05-08	0.0002508364	Africa
Africa|hCoV-19/South Africa/KRISP-K002535/2020|EPI ISL 535408|B.1.1|South Africa|2020-07-30	Africa|hCoV-19/South Africa/R10007/2020|EPI ISL 490258|B.1.1.53|South Africa|2020-05-08	0.0002787671	Africa
Africa|hCoV-19/South Africa/KRISP-K002536/2020|EPI ISL 535409|C.1|South Africa|2020-07-30	Africa|hCoV-19/South Africa/R10007/2020|EPI ISL 490258|B.1.1.53|South Africa|2020-05-08	0.0003546174	Africa
Africa|hCoV-19/South Africa/KRISP-K002537/2020|EPI ISL 535410|B.1.1.206|South Africa|2020-07-30	Africa|hCoV-19/South Africa/R10007/2020|EPI ISL 490258|B.1.1.53|South Africa|2020-05-08	0.0003136554	Africa
Africa|hCoV-19/South Africa/KRISP-K002541/2020|EPI ISL 535411|B.1.1.57|South Africa|2020-07-30	Africa|hCoV-19/South Africa/R10007/2020|EPI ISL 490258|B.1.1.53|South Africa|2020-05-08	0.0002164042	Africa
Africa|hCoV-19/South Africa/KRISP-K002542/2020|EPI ISL 535412|B.1.1.206|South Africa|2020-07-30	Africa|hCoV-19/South Africa/R10007/2020|EPI ISL 490258|B.1.1.53|South Africa|2020-05-08	0.0003136194	Africa
Africa|hCoV-19/South Africa/KRISP-K002543/2020|EPI ISL 535413|C.1|South Africa|2020-07-30	Africa|hCoV-19/South Africa/R10007/2020|EPI ISL 490258|B.1.1.53|South Africa|2020-05-08	0.0003136410	Africa
Africa|hCoV-19/South Africa/KRISP-K002544/2020|EPI ISL 535414|B.1.1.206|South Africa|2020-07-30	Africa|hCoV-19/South Africa/R10007/2020|EPI ISL 490258|B.1.1.53|South Africa|2020-05-08	0.0002787920	Africa
Africa|hCoV-19/South Africa/KRISP-K002545/2020|EPI ISL 535415|B.1.1.254|South Africa|2020-07-30	Africa|hCoV-19/South Africa/R10007/2020|EPI ISL 490258|B.1.1.53|South Africa|2020-05-08	0.0002090664	Africa
Africa|hCoV-19/South Africa/KRISP-K002546/2020|EPI ISL 535416|B.1.1|South Africa|2020-07-30	Africa|hCoV-19/South Africa/R10007/2020|EPI ISL 490258|B.1.1.53|South Africa|2020-05-08	0.0002090707	Africa
Africa|hCoV-19/South Africa/KRISP-K002547/2020|EPI ISL 535417|C.1|South Africa|2020-07-30	Africa|hCoV-19/South Africa/R10007/2020|EPI ISL 490258|B.1.1.53|South Africa|2020-05-08	0.0002787794	Africa
Africa|hCoV-19/South Africa/KRISP-K002548/2020|EPI ISL 535418|B.1.1|South Africa|2020-07-30	Africa|hCoV-19/South Africa/R10007/2020|EPI ISL 490258|B.1.1.53|South Africa|2020-05-08	0.0002099484	Africa
Africa|hCoV-19/South Africa/KRISP-K002550/2020|EPI ISL 535420|B.1.1.206|South Africa|2020-07-29	Africa|hCoV-19/South Africa/R10007/2020|EPI ISL 490258|B.1.1.53|South Africa|2020-05-08	0.0002090613	Africa
Africa|hCoV-19/South Africa/KRISP-K002552/2020|EPI ISL 535421|B.1.1.206|South Africa|2020-07-30	Africa|hCoV-19/South Africa/R10007/2020|EPI ISL 490258|B.1.1.53|South Africa|2020-05-08	0.0002439099	Africa
Africa|hCoV-19/South Africa/KRISP-K002553/2020|EPI ISL 535422|C.1|South Africa|2020-07-29	Africa|hCoV-19/South Africa/R10007/2020|EPI ISL 490258|B.1.1.53|South Africa|2020-05-08	0.0003485045	Africa
Africa|hCoV-19/South Africa/KRISP-K002554/2020|EPI ISL 535423|B.1.1.273|South Africa|2020-07-30	Africa|hCoV-19/South Africa/R10007/2020|EPI ISL 490258|B.1.1.53|South Africa|2020-05-08	0.0002489989	Africa
Africa|hCoV-19/South Africa/KRISP-K002555/2020|EPI ISL 535424|B.1.1.57|South Africa|2020-07-30	Africa|hCoV-19/South Africa/R10007/2020|EPI ISL 490258|B.1.1.53|South Africa|2020-05-08	0.0002098453	Africa
Africa|hCoV-19/South Africa/KRISP-K002556/2020|EPI ISL 535425|B.1.1.273|South Africa|2020-07-29	Africa|hCoV-19/South Africa/R10007/2020|EPI ISL 490258|B.1.1.53|South Africa|2020-05-08	0.0001393747	Africa
Africa|hCoV-19/South Africa/KRISP-K002558/2020|EPI ISL 535426|B.1.1.273|South Africa|2020-07-30	Africa|hCoV-19/South Africa/R10007/2020|EPI ISL 490258|B.1.1.53|South Africa|2020-05-08	0.0002439329	Africa
Africa|hCoV-19/South Africa/KRISP-K002559/2020|EPI ISL 535427|B.1.1.206|South Africa|2020-07-29	Africa|hCoV-19/South Africa/R10007/2020|EPI ISL 490258|B.1.1.53|South Africa|2020-05-08	0.0002787795	Africa
Africa|hCoV-19/South Africa/KRISP-K002560/2020|EPI ISL 535428|B.1.1.206|South Africa|2020-07-31	Africa|hCoV-19/South Africa/R10007/2020|EPI ISL 490258|B.1.1.53|South Africa|2020-05-08	0.0001742184	Africa
Africa|hCoV-19/South Africa/KRISP-K002561/2020|EPI ISL 535429|C.1|South Africa|2020-07-30	Africa|hCoV-19/South Africa/R10007/2020|EPI ISL 490258|B.1.1.53|South Africa|2020-05-08	0.0003868776	Africa
Africa|hCoV-19/South Africa/KRISP-K002562/2020|EPI ISL 535430|H.1|South Africa|2020-07-30	Africa|hCoV-19/South Africa/R10007/2020|EPI ISL 490258|B.1.1.53|South Africa|2020-05-08	0.0002439439	Africa
Africa|hCoV-19/South Africa/KRISP-K002563/2020|EPI ISL 535431|H.1|South Africa|2020-07-30	Africa|hCoV-19/South Africa/R10007/2020|EPI ISL 490258|B.1.1.53|South Africa|2020-05-08	0.0002439269	Africa
Africa|hCoV-19/South Africa/KRISP-K002566/2020|EPI ISL 535432|C.1|South Africa|2020-07-29	Africa|hCoV-19/South Africa/R10007/2020|EPI ISL 490258|B.1.1.53|South Africa|2020-05-08	0.0003860899	Africa
Africa|hCoV-19/South Africa/KRISP-K002567/2020|EPI ISL 535433|B.1.1|South Africa|2020-07-29	Africa|hCoV-19/South Africa/R10007/2020|EPI ISL 490258|B.1.1.53|South Africa|2020-05-08	0.0001742219	Africa
Africa|hCoV-19/South Africa/KRISP-K002568/2020|EPI ISL 535434|B.1.1|South Africa|2020-07-29	Africa|hCoV-19/South Africa/R10007/2020|EPI ISL 490258|B.1.1.53|South Africa|2020-05-08	0.0002090759	Africa
Africa|hCoV-19/South Africa/KRISP-K002570/2020|EPI ISL 535436|B.1.5.19|South Africa|2020-07-29	Africa|hCoV-19/South Africa/R10007/2020|EPI ISL 490258|B.1.1.53|South Africa|2020-05-08	0.0005228607	Africa
Africa|hCoV-19/South Africa/KRISP-K002571/2020|EPI ISL 535437|B.1.1.206|South Africa|2020-07-30	Africa|hCoV-19/South Africa/R10007/2020|EPI ISL 490258|B.1.1.53|South Africa|2020-05-08	0.0001452969	Africa
Africa|hCoV-19/South Africa/KRISP-K002572/2020|EPI ISL 535438|B.1.1.206|South Africa|2020-07-30	Africa|hCoV-19/South Africa/R10007/2020|EPI ISL 490258|B.1.1.53|South Africa|2020-05-08	0.0002439099	Africa
Africa|hCoV-19/South Africa/KRISP-K002573/2020|EPI ISL 535439|B.1.1|South Africa|2020-07-29	Africa|hCoV-19/South Africa/R10007/2020|EPI ISL 490258|B.1.1.53|South Africa|2020-05-08	0.0001742184	Africa
Africa|hCoV-19/South Africa/KRISP-K002574/2020|EPI ISL 535440|H.1|South Africa|2020-07-31	Africa|hCoV-19/South Africa/R10007/2020|EPI ISL 490258|B.1.1.53|South Africa|2020-05-08	0.0002090853	Africa
Africa|hCoV-19/South Africa/KRISP-K002576/2020|EPI ISL 535441|H.1|South Africa|2020-07-28	Africa|hCoV-19/South Africa/R10007/2020|EPI ISL 490258|B.1.1.53|South Africa|2020-05-08	0.0001393718	Africa
Africa|hCoV-19/South Africa/KRISP-K002577/2020|EPI ISL 535442|H.1|South Africa|2020-07-31	Africa|hCoV-19/South Africa/R10007/2020|EPI ISL 490258|B.1.1.53|South Africa|2020-05-08	0.0002439489	Africa
Africa|hCoV-19/South Africa/KRISP-K002578/2020|EPI ISL 535443|H.1|South Africa|2020-07-31	Africa|hCoV-19/South Africa/R10007/2020|EPI ISL 490258|B.1.1.53|South Africa|2020-05-08	0.0001742183	Africa
Africa|hCoV-19/South Africa/KRISP-K002579/2020|EPI ISL 535444|B.1.1.117|South Africa|2020-07-29	Africa|hCoV-19/South Africa/R10007/2020|EPI ISL 490258|B.1.1.53|South Africa|2020-05-08	0.0001393747	Africa
Africa|hCoV-19/South Africa/KRISP-K002580/2020|EPI ISL 535445|C.9|South Africa|2020-07-30	Africa|hCoV-19/South Africa/R10007/2020|EPI ISL 490258|B.1.1.53|South Africa|2020-05-08	0.0005228842	Africa
Africa|hCoV-19/South Africa/KRISP-K002581/2020|EPI ISL 535446|B.1.1.273|South Africa|2020-07-31	Africa|hCoV-19/South Africa/R10007/2020|EPI ISL 490258|B.1.1.53|South Africa|2020-05-08	0.0002787794	Africa
Africa|hCoV-19/South Africa/KRISP-K002582/2020|EPI ISL 535447|B.1.1|South Africa|2020-07-31	Africa|hCoV-19/South Africa/R10007/2020|EPI ISL 490258|B.1.1.53|South Africa|2020-05-08	0.0002439209	Africa
Africa|hCoV-19/South Africa/KRISP-K002583/2020|EPI ISL 535448|B.1.1.273|South Africa|2020-08-01	Africa|hCoV-19/South Africa/R10007/2020|EPI ISL 490258|B.1.1.53|South Africa|2020-05-08	0.0002787669	Africa
Africa|hCoV-19/South Africa/KRISP-K002584/2020|EPI ISL 535449|B.1.1.1|South Africa|2020-08-01	Africa|hCoV-19/South Africa/R10007/2020|EPI ISL 490258|B.1.1.53|South Africa|2020-05-08	0.0004530842	Africa
Africa|hCoV-19/South Africa/KRISP-K002585/2020|EPI ISL 535450|B.1.1.206|South Africa|2020-07-31	Africa|hCoV-19/South Africa/R10007/2020|EPI ISL 490258|B.1.1.53|South Africa|2020-05-08	0.0003136117	Africa
Africa|hCoV-19/South Africa/KRISP-K002586/2020|EPI ISL 535451|H.1|South Africa|2020-08-01	Africa|hCoV-19/South Africa/R10007/2020|EPI ISL 490258|B.1.1.53|South Africa|2020-05-08	0.0002090853	Africa
Africa|hCoV-19/South Africa/KRISP-K002587/2020|EPI ISL 535452|H.1|South Africa|2020-07-29	Africa|hCoV-19/South Africa/R10007/2020|EPI ISL 490258|B.1.1.53|South Africa|2020-05-08	0.0001742183	Africa
Africa|hCoV-19/South Africa/KRISP-K002590/2020|EPI ISL 535455|H.1|South Africa|2020-07-31	Africa|hCoV-19/South Africa/R10007/2020|EPI ISL 490258|B.1.1.53|South Africa|2020-05-08	0.0001393718	Africa
Africa|hCoV-19/South Africa/KRISP-K002591/2020|EPI ISL 535456|B.1.5.31|South Africa|2020-07-28	Africa|hCoV-19/South Africa/R10007/2020|EPI ISL 490258|B.1.1.53|South Africa|2020-05-08	0.0004879711	Africa
Africa|hCoV-19/South Africa/KRISP-K002592/2020|EPI ISL 535457|B.1.1.206|South Africa|2020-07-30	Africa|hCoV-19/South Africa/R10007/2020|EPI ISL 490258|B.1.1.53|South Africa|2020-05-08	0.0002090613	Africa
Africa|hCoV-19/South Africa/KRISP-K002594/2020|EPI ISL 535459|B.1.1.62|South Africa|2020-07-28	Africa|hCoV-19/South Africa/R10007/2020|EPI ISL 490258|B.1.1.53|South Africa|2020-05-08	0.0002439489	Africa
Africa|hCoV-19/South Africa/KRISP-K002595/2020|EPI ISL 535460|B.1.1.62|South Africa|2020-07-29	Africa|hCoV-19/South Africa/R10007/2020|EPI ISL 490258|B.1.1.53|South Africa|2020-05-08	0.0002439379	Africa
Africa|hCoV-19/South Africa/KRISP-K002596/2020|EPI ISL 535461|B.1.1|South Africa|2020-07-29	Africa|hCoV-19/South Africa/R10007/2020|EPI ISL 490258|B.1.1.53|South Africa|2020-05-08	0.0001045241	Africa
Africa|hCoV-19/South Africa/KRISP-K002597/2020|EPI ISL 535462|B.1.1.206|South Africa|2020-07-31	Africa|hCoV-19/South Africa/R10007/2020|EPI ISL 490258|B.1.1.53|South Africa|2020-05-08	0.0003136334	Africa
Africa|hCoV-19/South Africa/KRISP-K002598/2020|EPI ISL 535463|H.1|South Africa|2020-07-30	Africa|hCoV-19/South Africa/R10007/2020|EPI ISL 490258|B.1.1.53|South Africa|2020-05-08	0.0001742183	Africa
Africa|hCoV-19/South Africa/KRISP-K002600/2020|EPI ISL 535464|B.1.1.34|South Africa|2020-07-31	Africa|hCoV-19/South Africa/R10007/2020|EPI ISL 490258|B.1.1.53|South Africa|2020-05-08	0.0001743130	Africa
Africa|hCoV-19/South Africa/KRISP-K002601/2020|EPI ISL 535465|B.1.1|South Africa|2020-07-30	Africa|hCoV-19/South Africa/R10007/2020|EPI ISL 490258|B.1.1.53|South Africa|2020-05-08	0.0001742220	Africa
Africa|hCoV-19/South Africa/KRISP-K002602/2020|EPI ISL 535466|H.1|South Africa|2020-07-31	Africa|hCoV-19/South Africa/R10007/2020|EPI ISL 490258|B.1.1.53|South Africa|2020-05-08	0.0003485446	Africa
Africa|hCoV-19/South Africa/KRISP-K002603/2020|EPI ISL 535467|B.1.1|South Africa|2020-07-30	Africa|hCoV-19/South Africa/R10007/2020|EPI ISL 490258|B.1.1.53|South Africa|2020-05-08	0.0001052094	Africa
Africa|hCoV-19/South Africa/KRISP-K002604/2020|EPI ISL 535468|H.1|South Africa|2020-07-31	Africa|hCoV-19/South Africa/R10007/2020|EPI ISL 490258|B.1.1.53|South Africa|2020-05-08	0.0002439269	Africa
Africa|hCoV-19/South Africa/KRISP-K002605/2020|EPI ISL 535469|B.1.1.206|South Africa|2020-07-30	Africa|hCoV-19/South Africa/R10007/2020|EPI ISL 490258|B.1.1.53|South Africa|2020-05-08	0.0002787737	Africa
Africa|hCoV-19/South Africa/KRISP-K002606/2020|EPI ISL 535470|H.1|South Africa|2020-07-31	Africa|hCoV-19/South Africa/R10007/2020|EPI ISL 490258|B.1.1.53|South Africa|2020-05-08	0.0001742183	Africa
Africa|hCoV-19/South Africa/KRISP-K002607/2020|EPI ISL 535471|H.1|South Africa|2020-07-30	Africa|hCoV-19/South Africa/R10007/2020|EPI ISL 490258|B.1.1.53|South Africa|2020-05-08	0.0001742262	Africa
Africa|hCoV-19/South Africa/KRISP-K002608/2020|EPI ISL 535472|B.1.5.31|South Africa|2020-08-01	Africa|hCoV-19/South Africa/R10007/2020|EPI ISL 490258|B.1.1.53|South Africa|2020-05-08	0.0004182726	Africa
Africa|hCoV-19/South Africa/KRISP-K002609/2020|EPI ISL 535473|B.1.5.16|South Africa|2020-07-30	Africa|hCoV-19/South Africa/R10007/2020|EPI ISL 490258|B.1.1.53|South Africa|2020-05-08	0.0005577551	Africa
Africa|hCoV-19/South Africa/KRISP-K002611/2020|EPI ISL 535475|B.1|South Africa|2020-07-29	Africa|hCoV-19/South Africa/R10007/2020|EPI ISL 490258|B.1.1.53|South Africa|2020-05-08	0.0004879949	Africa
Africa|hCoV-19/South Africa/KRISP-K002612/2020|EPI ISL 535476|C.1|South Africa|2020-07-23	Africa|hCoV-19/South Africa/R10007/2020|EPI ISL 490258|B.1.1.53|South Africa|2020-05-08	0.0003136334	Africa
Africa|hCoV-19/South Africa/KRISP-K002613/2020|EPI ISL 535477|B.1.5.31|South Africa|2020-07-28	Africa|hCoV-19/South Africa/R10007/2020|EPI ISL 490258|B.1.1.53|South Africa|2020-05-08	0.0005228972	Africa
Africa|hCoV-19/South Africa/KRISP-K002614/2020|EPI ISL 535478|B.1.5|South Africa|2020-07-30	Africa|hCoV-19/South Africa/R10007/2020|EPI ISL 490258|B.1.1.53|South Africa|2020-05-08	0.0002091808	Africa
Africa|hCoV-19/South Africa/KRISP-K002615/2020|EPI ISL 535479|B.1.1.206|South Africa|2020-07-31	Africa|hCoV-19/South Africa/R10007/2020|EPI ISL 490258|B.1.1.53|South Africa|2020-05-08	0.0002091778	Africa
Africa|hCoV-19/South Africa/KRISP-K002616/2020|EPI ISL 535480|B.1.1.56|South Africa|2020-08-01	Africa|hCoV-19/South Africa/R10007/2020|EPI ISL 490258|B.1.1.53|South Africa|2020-05-08	0.0002787852	Africa
Africa|hCoV-19/South Africa/KRISP-K002617/2020|EPI ISL 535481|C.1|South Africa|2020-07-29	Africa|hCoV-19/South Africa/R10007/2020|EPI ISL 490258|B.1.1.53|South Africa|2020-05-08	0.0004182142	Africa
Africa|hCoV-19/South Africa/KRISP-K002618/2020|EPI ISL 535482|B.1.1.273|South Africa|2020-07-29	Africa|hCoV-19/South Africa/R10007/2020|EPI ISL 490258|B.1.1.53|South Africa|2020-05-08	0.0002871395	Africa
Africa|hCoV-19/South Africa/KRISP-K002619/2020|EPI ISL 535483|B.1.1.273|South Africa|2020-07-31	Africa|hCoV-19/South Africa/R10007/2020|EPI ISL 490258|B.1.1.53|South Africa|2020-05-08	0.0002439214	Africa
Africa|hCoV-19/South Africa/KRISP-K002621/2020|EPI ISL 535484|B.1.1.206|South Africa|2020-07-30	Africa|hCoV-19/South Africa/R10007/2020|EPI ISL 490258|B.1.1.53|South Africa|2020-05-08	0.0002787863	Africa
Africa|hCoV-19/South Africa/KRISP-K002622/2020|EPI ISL 535485|H.1|South Africa|2020-07-31	Africa|hCoV-19/South Africa/R10007/2020|EPI ISL 490258|B.1.1.53|South Africa|2020-05-08	0.0002439439	Africa
Africa|hCoV-19/South Africa/KRISP-K002623/2020|EPI ISL 535486|B.1|South Africa|2020-08-01	Africa|hCoV-19/South Africa/R10007/2020|EPI ISL 490258|B.1.1.53|South Africa|2020-05-08	0.0003834086	Africa
Africa|hCoV-19/South Africa/KRISP-K002624/2020|EPI ISL 535487|B.1.1.206|South Africa|2020-08-01	Africa|hCoV-19/South Africa/R10007/2020|EPI ISL 490258|B.1.1.53|South Africa|2020-05-08	0.0003833885	Africa
Africa|hCoV-19/South Africa/KRISP-K002625/2020|EPI ISL 535488|B.1.1|South Africa|2020-07-29	Africa|hCoV-19/South Africa/R10007/2020|EPI ISL 490258|B.1.1.53|South Africa|2020-05-08	0.0002090707	Africa
Africa|hCoV-19/South Africa/KRISP-K002626/2020|EPI ISL 535496|H.1|South Africa|2020-08-01	Africa|hCoV-19/South Africa/R10007/2020|EPI ISL 490258|B.1.1.53|South Africa|2020-05-08	0.0001742226	Africa
Africa|hCoV-19/South Africa/KRISP-K002628/2020|EPI ISL 535498|H.1|South Africa|2020-07-27	Africa|hCoV-19/South Africa/R10007/2020|EPI ISL 490258|B.1.1.53|South Africa|2020-05-08	0.0002439269	Africa
Africa|hCoV-19/South Africa/KRISP-K002629/2020|EPI ISL 535499|C.9|South Africa|2020-07-31	Africa|hCoV-19/South Africa/R10007/2020|EPI ISL 490258|B.1.1.53|South Africa|2020-05-08	0.0004541922	Africa
Africa|hCoV-19/South Africa/KRISP-K002630/2020|EPI ISL 535500|H.1|South Africa|2020-07-31	Africa|hCoV-19/South Africa/R10007/2020|EPI ISL 490258|B.1.1.53|South Africa|2020-05-08	0.0002439490	Africa
Africa|hCoV-19/South Africa/KRISP-K002631/2020|EPI ISL 535501|H.1|South Africa|2020-08-02	Africa|hCoV-19/South Africa/R10007/2020|EPI ISL 490258|B.1.1.53|South Africa|2020-05-08	0.0002439329	Africa
Africa|hCoV-19/South Africa/KRISP-K002632/2020|EPI ISL 535502|B.1.1.62|South Africa|2020-07-31	Africa|hCoV-19/South Africa/R10007/2020|EPI ISL 490258|B.1.1.53|South Africa|2020-05-08	0.0002439379	Africa
Africa|hCoV-19/South Africa/KRISP-K002633/2020|EPI ISL 535503|B.1.1.206|South Africa|2020-08-03	Africa|hCoV-19/South Africa/R10007/2020|EPI ISL 490258|B.1.1.53|South Africa|2020-05-08	0.0002439209	Africa
Africa|hCoV-19/South Africa/KRISP-K002634/2020|EPI ISL 535504|B.1.1.273|South Africa|2020-08-03	Africa|hCoV-19/South Africa/R10007/2020|EPI ISL 490258|B.1.1.53|South Africa|2020-05-08	0.0002787795	Africa
Africa|hCoV-19/South Africa/KRISP-K002635/2020|EPI ISL 535505|B.1.1.40|South Africa|2020-08-04	Africa|hCoV-19/South Africa/R10007/2020|EPI ISL 490258|B.1.1.53|South Africa|2020-05-08	0.0002787794	Africa
Africa|hCoV-19/South Africa/KRISP-K002636/2020|EPI ISL 535506|C.1|South Africa|2020-08-02	Africa|hCoV-19/South Africa/R10007/2020|EPI ISL 490258|B.1.1.53|South Africa|2020-05-08	0.0003833803	Africa
Africa|hCoV-19/South Africa/KRISP-K002637/2020|EPI ISL 535507|B.1.1.206|South Africa|2020-08-02	Africa|hCoV-19/South Africa/R10007/2020|EPI ISL 490258|B.1.1.53|South Africa|2020-05-08	0.0001751065	Africa
Africa|hCoV-19/South Africa/KRISP-K002638/2020|EPI ISL 535508|B.1.1.206|South Africa|2020-08-04	Africa|hCoV-19/South Africa/R10007/2020|EPI ISL 490258|B.1.1.53|South Africa|2020-05-08	0.0001742140	Africa
Africa|hCoV-19/South Africa/KRISP-K002639/2020|EPI ISL 535509|B.1.1.34|South Africa|2020-08-03	Africa|hCoV-19/South Africa/R10007/2020|EPI ISL 490258|B.1.1.53|South Africa|2020-05-08	0.0002090707	Africa
Africa|hCoV-19/South Africa/KRISP-K002640/2020|EPI ISL 535510|B.1.1.206|South Africa|2020-08-04	Africa|hCoV-19/South Africa/R10007/2020|EPI ISL 490258|B.1.1.53|South Africa|2020-05-08	0.0002439100	Africa
Africa|hCoV-19/South Africa/KRISP-K002641/2020|EPI ISL 535511|B.1.1.34|South Africa|2020-08-02	Africa|hCoV-19/South Africa/R10007/2020|EPI ISL 490258|B.1.1.53|South Africa|2020-05-08	0.0002439210	Africa
Africa|hCoV-19/South Africa/KRISP-K002642/2020|EPI ISL 535512|B.1.1.273|South Africa|2020-08-02	Africa|hCoV-19/South Africa/R10007/2020|EPI ISL 490258|B.1.1.53|South Africa|2020-05-08	0.0002787669	Africa
Africa|hCoV-19/South Africa/KRISP-K002643/2020|EPI ISL 535513|B.1.1.206|South Africa|2020-08-01	Africa|hCoV-19/South Africa/R10007/2020|EPI ISL 490258|B.1.1.53|South Africa|2020-05-08	0.0002090613	Africa
Africa|hCoV-19/South Africa/KRISP-K002644/2020|EPI ISL 535514|B.1.1.206|South Africa|2020-08-02	Africa|hCoV-19/South Africa/R10007/2020|EPI ISL 490258|B.1.1.53|South Africa|2020-05-08	0.0002439269	Africa
Africa|hCoV-19/South Africa/KRISP-K002645/2020|EPI ISL 535515|H.1|South Africa|2020-08-01	Africa|hCoV-19/South Africa/R10007/2020|EPI ISL 490258|B.1.1.53|South Africa|2020-05-08	0.0001742183	Africa
Africa|hCoV-19/South Africa/KRISP-K002646/2020|EPI ISL 535516|B.1.1.34|South Africa|2020-08-03	Africa|hCoV-19/South Africa/R10007/2020|EPI ISL 490258|B.1.1.53|South Africa|2020-05-08	0.0002439320	Africa
Africa|hCoV-19/South Africa/KRISP-K002647/2020|EPI ISL 535517|B.1.1.206|South Africa|2020-08-04	Africa|hCoV-19/South Africa/R10007/2020|EPI ISL 490258|B.1.1.53|South Africa|2020-05-08	0.0001090641	Africa
Africa|hCoV-19/South Africa/KRISP-K002648/2020|EPI ISL 535518|B.1.1.206|South Africa|2020-08-04	Africa|hCoV-19/South Africa/R10007/2020|EPI ISL 490258|B.1.1.53|South Africa|2020-05-08	0.0001045240	Africa
Africa|hCoV-19/South Africa/KRISP-K002649/2020|EPI ISL 535519|B.1.1.34|South Africa|2020-08-02	Africa|hCoV-19/South Africa/R10007/2020|EPI ISL 490258|B.1.1.53|South Africa|2020-05-08	0.0002787726	Africa
Africa|hCoV-19/South Africa/KRISP-K002650/2020|EPI ISL 535520|H.1|South Africa|2020-08-03	Africa|hCoV-19/South Africa/R10007/2020|EPI ISL 490258|B.1.1.53|South Africa|2020-05-08	0.0003136694	Africa
Africa|hCoV-19/South Africa/KRISP-K002651/2020|EPI ISL 535521|B.1.1.206|South Africa|2020-08-04	Africa|hCoV-19/South Africa/R10007/2020|EPI ISL 490258|B.1.1.53|South Africa|2020-05-08	0.0002155824	Africa
Africa|hCoV-19/South Africa/KRISP-K002653/2020|EPI ISL 535522|B.1.1|South Africa|2020-08-02	Africa|hCoV-19/South Africa/R10007/2020|EPI ISL 490258|B.1.1.53|South Africa|2020-05-08	0.0001394121	Africa
Africa|hCoV-19/South Africa/KRISP-K002655/2020|EPI ISL 535523|C.9|South Africa|2020-08-03	Africa|hCoV-19/South Africa/R10007/2020|EPI ISL 490258|B.1.1.53|South Africa|2020-05-08	0.0003833630	Africa
Africa|hCoV-19/South Africa/KRISP-K002657/2020|EPI ISL 535525|B.1.1.1|South Africa|2020-08-03	Africa|hCoV-19/South Africa/R10007/2020|EPI ISL 490258|B.1.1.53|South Africa|2020-05-08	0.0002140933	Africa
Africa|hCoV-19/South Africa/KRISP-K002658/2020|EPI ISL 535526|B.1.1.56|South Africa|2020-08-03	Africa|hCoV-19/South Africa/R10007/2020|EPI ISL 490258|B.1.1.53|South Africa|2020-05-08	0.0002787850	Africa
Africa|hCoV-19/South Africa/KRISP-K002659/2020|EPI ISL 535527|C.9|South Africa|2020-08-03	Africa|hCoV-19/South Africa/R10007/2020|EPI ISL 490258|B.1.1.53|South Africa|2020-05-08	0.0003491822	Africa
Africa|hCoV-19/South Africa/KRISP-K002660/2020|EPI ISL 535528|B.1.1.316|South Africa|2020-08-03	Africa|hCoV-19/South Africa/R10007/2020|EPI ISL 490258|B.1.1.53|South Africa|2020-05-08	0.0002154376	Africa
Africa|hCoV-19/South Africa/KRISP-K002661/2020|EPI ISL 535529|C.9|South Africa|2020-08-03	Africa|hCoV-19/South Africa/R10007/2020|EPI ISL 490258|B.1.1.53|South Africa|2020-05-08	0.0004182332	Africa
Africa|hCoV-19/South Africa/KRISP-K002664/2020|EPI ISL 535530|B.1.5|South Africa|2020-08-02	Africa|hCoV-19/South Africa/R10007/2020|EPI ISL 490258|B.1.1.53|South Africa|2020-05-08	0.0003508815	Africa
Africa|hCoV-19/South Africa/KRISP-K002665/2020|EPI ISL 535531|C.1|South Africa|2020-08-03	Africa|hCoV-19/South Africa/R10007/2020|EPI ISL 490258|B.1.1.53|South Africa|2020-05-08	0.0003136477	Africa
Africa|hCoV-19/South Africa/KRISP-K002666/2020|EPI ISL 535532|B.1.1.206|South Africa|2020-08-01	Africa|hCoV-19/South Africa/R10007/2020|EPI ISL 490258|B.1.1.53|South Africa|2020-05-08	0.0001393684	Africa
Africa|hCoV-19/South Africa/KRISP-K002667/2020|EPI ISL 535533|B.1.1|South Africa|2020-08-04	Africa|hCoV-19/South Africa/R10007/2020|EPI ISL 490258|B.1.1.53|South Africa|2020-05-08	0.0001045933	Africa
Africa|hCoV-19/South Africa/KRISP-K002669/2020|EPI ISL 535535|B.1.1.206|South Africa|2020-08-03	Africa|hCoV-19/South Africa/R10007/2020|EPI ISL 490258|B.1.1.53|South Africa|2020-05-08	0.0001093087	Africa
Africa|hCoV-19/South Africa/KRISP-K002670/2020|EPI ISL 535536|B.1.1.206|South Africa|2020-08-02	Africa|hCoV-19/South Africa/R10007/2020|EPI ISL 490258|B.1.1.53|South Africa|2020-05-08	0.0004530926	Africa
Africa|hCoV-19/South Africa/KRISP-K002671/2020|EPI ISL 535537|B.1|South Africa|2020-08-02	Africa|hCoV-19/South Africa/R10007/2020|EPI ISL 490258|B.1.1.53|South Africa|2020-05-08	0.0003834086	Africa
Africa|hCoV-19/South Africa/KRISP-K002672/2020|EPI ISL 535538|B.1.1.206|South Africa|2020-08-03	Africa|hCoV-19/South Africa/R10007/2020|EPI ISL 490258|B.1.1.53|South Africa|2020-05-08	0.0002185287	Africa
Africa|hCoV-19/South Africa/KRISP-K002673/2020|EPI ISL 535539|B.1.1.254|South Africa|2020-08-01	Africa|hCoV-19/South Africa/R10007/2020|EPI ISL 490258|B.1.1.53|South Africa|2020-05-08	0.0002090759	Africa
Africa|hCoV-19/South Africa/KRISP-K002675/2020|EPI ISL 535540|C.9|South Africa|2020-08-03	Africa|hCoV-19/South Africa/R10007/2020|EPI ISL 490258|B.1.1.53|South Africa|2020-05-08	0.0004190363	Africa
Africa|hCoV-19/South Africa/KRISP-K002676/2020|EPI ISL 535541|C.1|South Africa|2020-08-02	Africa|hCoV-19/South Africa/R10007/2020|EPI ISL 490258|B.1.1.53|South Africa|2020-05-08	0.0003833456	Africa
Africa|hCoV-19/South Africa/KRISP-K002678/2020|EPI ISL 535542|B.1.1.254|South Africa|2020-08-03	Africa|hCoV-19/South Africa/R10007/2020|EPI ISL 490258|B.1.1.53|South Africa|2020-05-08	0.0002439278	Africa
Africa|hCoV-19/South Africa/KRISP-K002679/2020|EPI ISL 535543|B.1.1.273|South Africa|2020-08-02	Africa|hCoV-19/South Africa/R10007/2020|EPI ISL 490258|B.1.1.53|South Africa|2020-05-08	0.0003484974	Africa
Africa|hCoV-19/South Africa/KRISP-K002680/2020|EPI ISL 535544|B.1.1|South Africa|2020-08-03	Africa|hCoV-19/South Africa/R10007/2020|EPI ISL 490258|B.1.1.53|South Africa|2020-05-08	0.0004531457	Africa
Africa|hCoV-19/South Africa/KRISP-K002681/2020|EPI ISL 535545|B.1.1.254|South Africa|2020-08-01	Africa|hCoV-19/South Africa/R10007/2020|EPI ISL 490258|B.1.1.53|South Africa|2020-05-08	0.0003136618	Africa
Africa|hCoV-19/South Africa/KRISP-K002682/2020|EPI ISL 535546|B.1.1.206|South Africa|2020-08-01	Africa|hCoV-19/South Africa/R10007/2020|EPI ISL 490258|B.1.1.53|South Africa|2020-05-08	0.0002090613	Africa
Africa|hCoV-19/South Africa/KRISP-K002685/2020|EPI ISL 535548|B.1.1|South Africa|2020-08-02	Africa|hCoV-19/South Africa/R10007/2020|EPI ISL 490258|B.1.1.53|South Africa|2020-05-08	0.0002111846	Africa
Africa|hCoV-19/South Africa/KRISP-K002686/2020|EPI ISL 535549|B.1.1.273|South Africa|2020-08-04	Africa|hCoV-19/South Africa/R10007/2020|EPI ISL 490258|B.1.1.53|South Africa|2020-05-08	0.0003173902	Africa
Africa|hCoV-19/South Africa/KRISP-K002687/2020|EPI ISL 535550|B.1.1|South Africa|2020-08-03	Africa|hCoV-19/South Africa/R10007/2020|EPI ISL 490258|B.1.1.53|South Africa|2020-05-08	0.0001757201	Africa
Africa|hCoV-19/South Africa/KRISP-K002688/2020|EPI ISL 535551|B.1.1|South Africa|2020-08-03	Africa|hCoV-19/South Africa/R10007/2020|EPI ISL 490258|B.1.1.53|South Africa|2020-05-08	0.0002439892	Africa
Africa|hCoV-19/South Africa/KRISP-K002690/2020|EPI ISL 535552|B.1.1.273|South Africa|2020-07-27	Africa|hCoV-19/South Africa/R10007/2020|EPI ISL 490258|B.1.1.53|South Africa|2020-05-08	0.0004879693	Africa
Africa|hCoV-19/South Africa/KRISP-K002691/2020|EPI ISL 535553|B.1.1.206|South Africa|2020-07-27	Africa|hCoV-19/South Africa/R10007/2020|EPI ISL 490258|B.1.1.53|South Africa|2020-05-08	0.0002439269	Africa
Africa|hCoV-19/South Africa/KRISP-K002692/2020|EPI ISL 535554|B.1.1.206|South Africa|2020-07-27	Africa|hCoV-19/South Africa/R10007/2020|EPI ISL 490258|B.1.1.53|South Africa|2020-05-08	0.0003136257	Africa
Africa|hCoV-19/South Africa/KRISP-K002693/2020|EPI ISL 535555|C.2|South Africa|2020-07-27	Africa|hCoV-19/South Africa/R10007/2020|EPI ISL 490258|B.1.1.53|South Africa|2020-05-08	0.0002787794	Africa
Africa|hCoV-19/South Africa/KRISP-K002694/2020|EPI ISL 535556|B.1.1.273|South Africa|2020-07-27	Africa|hCoV-19/South Africa/R10007/2020|EPI ISL 490258|B.1.1.53|South Africa|2020-05-08	0.0002439159	Africa
Africa|hCoV-19/South Africa/KRISP-K002696/2020|EPI ISL 535557|B.1.1|South Africa|2020-07-27	Africa|hCoV-19/South Africa/R10007/2020|EPI ISL 490258|B.1.1.53|South Africa|2020-05-08	0.0002439159	Africa
Africa|hCoV-19/South Africa/KRISP-K002697/2020|EPI ISL 535558|B.1.1|South Africa|2020-07-27	Africa|hCoV-19/South Africa/R10007/2020|EPI ISL 490258|B.1.1.53|South Africa|2020-05-08	0.0002090613	Africa
Africa|hCoV-19/South Africa/KRISP-K002698/2020|EPI ISL 535559|B.1.1.206|South Africa|2020-07-30	Africa|hCoV-19/South Africa/R10007/2020|EPI ISL 490258|B.1.1.53|South Africa|2020-05-08	0.0003484732	Africa
Africa|hCoV-19/South Africa/KRISP-K002699/2020|EPI ISL 535560|C.1|South Africa|2020-07-30	Africa|hCoV-19/South Africa/R10007/2020|EPI ISL 490258|B.1.1.53|South Africa|2020-05-08	0.0003151189	Africa
Africa|hCoV-19/South Africa/KRISP-K002700/2020|EPI ISL 535561|B.1.1.206|South Africa|2020-07-30	Africa|hCoV-19/South Africa/R10007/2020|EPI ISL 490258|B.1.1.53|South Africa|2020-05-08	0.0002809186	Africa
Africa|hCoV-19/South Africa/KRISP-K002702/2020|EPI ISL 535562|B.1.1.273|South Africa|2020-07-30	Africa|hCoV-19/South Africa/R10007/2020|EPI ISL 490258|B.1.1.53|South Africa|2020-05-08	0.0002439265	Africa
Africa|hCoV-19/South Africa/KRISP-K002703/2020|EPI ISL 535563|B.1.1.273|South Africa|2020-07-30	Africa|hCoV-19/South Africa/R10007/2020|EPI ISL 490258|B.1.1.53|South Africa|2020-05-08	0.0003136346	Africa
Africa|hCoV-19/South Africa/KRISP-K002704/2020|EPI ISL 535564|H.1|South Africa|2020-07-30	Africa|hCoV-19/South Africa/R10007/2020|EPI ISL 490258|B.1.1.53|South Africa|2020-05-08	0.0001742262	Africa
Africa|hCoV-19/South Africa/KRISP-K002706/2020|EPI ISL 535565|B.1.1|South Africa|2020-07-30	Africa|hCoV-19/South Africa/R10007/2020|EPI ISL 490258|B.1.1.53|South Africa|2020-05-08	0.0002090613	Africa
Africa|hCoV-19/South Africa/KRISP-K002707/2020|EPI ISL 535566|B.1.1.206|South Africa|2020-07-30	Africa|hCoV-19/South Africa/R10007/2020|EPI ISL 490258|B.1.1.53|South Africa|2020-05-08	0.0001742141	Africa
Africa|hCoV-19/South Africa/KRISP-K002708/2020|EPI ISL 535567|C.1|South Africa|2020-07-30	Africa|hCoV-19/South Africa/R10007/2020|EPI ISL 490258|B.1.1.53|South Africa|2020-05-08	0.0004879911	Africa
Africa|hCoV-19/South Africa/KRISP-K002709/2020|EPI ISL 535568|H.1|South Africa|2020-07-30	Africa|hCoV-19/South Africa/R10007/2020|EPI ISL 490258|B.1.1.53|South Africa|2020-05-08	0.0002090853	Africa
Africa|hCoV-19/South Africa/KRISP-K002710/2020|EPI ISL 535569|B.1.1.99|South Africa|2020-07-30	Africa|hCoV-19/South Africa/R10007/2020|EPI ISL 490258|B.1.1.53|South Africa|2020-05-08	0.0002439269	Africa
Africa|hCoV-19/South Africa/KRISP-K002711/2020|EPI ISL 535570|B.1.1.273|South Africa|2020-07-30	Africa|hCoV-19/South Africa/R10007/2020|EPI ISL 490258|B.1.1.53|South Africa|2020-05-08	0.0003833551	Africa
Africa|hCoV-19/South Africa/KRISP-K002712/2020|EPI ISL 535571|B.1.1.84|South Africa|2020-07-30	Africa|hCoV-19/South Africa/R10007/2020|EPI ISL 490258|B.1.1.53|South Africa|2020-05-08	0.0001742141	Africa
Africa|hCoV-19/South Africa/KRISP-K002715/2020|EPI ISL 535572|B.1.1|South Africa|2020-07-30	Africa|hCoV-19/South Africa/R10007/2020|EPI ISL 490258|B.1.1.53|South Africa|2020-05-08	0.0003484888	Africa
Africa|hCoV-19/South Africa/KRISP-K002717/2020|EPI ISL 529720|B.1.1.64|South Africa|2020-08-14	Africa|hCoV-19/South Africa/R10007/2020|EPI ISL 490258|B.1.1.53|South Africa|2020-05-08	0.0002090759	Africa
Africa|hCoV-19/South Africa/KRISP-K002720/2020|EPI ISL 529721|C.1|South Africa|2020-08-16	Africa|hCoV-19/South Africa/R10007/2020|EPI ISL 490258|B.1.1.53|South Africa|2020-05-08	0.0004182245	Africa
Africa|hCoV-19/South Africa/KRISP-K002721/2020|EPI ISL 529722|B.1.1.1|South Africa|2020-08-14	Africa|hCoV-19/South Africa/R10007/2020|EPI ISL 490258|B.1.1.53|South Africa|2020-05-08	0.0002823901	Africa
Africa|hCoV-19/South Africa/KRISP-K002722/2020|EPI ISL 529723|C.1|South Africa|2020-08-15	Africa|hCoV-19/South Africa/R10007/2020|EPI ISL 490258|B.1.1.53|South Africa|2020-05-08	0.0004182141	Africa
Africa|hCoV-19/South Africa/KRISP-K002724/2020|EPI ISL 529724|B.1|South Africa|2020-08-12	Africa|hCoV-19/South Africa/R10007/2020|EPI ISL 490258|B.1.1.53|South Africa|2020-05-08	0.0005229208	Africa
Africa|hCoV-19/South Africa/KRISP-K002726/2020|EPI ISL 529725|B.1.1|South Africa|2020-08-14	Africa|hCoV-19/South Africa/R10007/2020|EPI ISL 490258|B.1.1.53|South Africa|2020-05-08	0.0000723921	Africa
Africa|hCoV-19/South Africa/KRISP-K002727/2020|EPI ISL 529726|B.1.1.206|South Africa|2020-08-14	Africa|hCoV-19/South Africa/R10007/2020|EPI ISL 490258|B.1.1.53|South Africa|2020-05-08	0.0002787667	Africa
Africa|hCoV-19/South Africa/KRISP-K002729/2020|EPI ISL 529728|B.1.1.206|South Africa|2020-08-14	Africa|hCoV-19/South Africa/R10007/2020|EPI ISL 490258|B.1.1.53|South Africa|2020-05-08	0.0002439210	Africa
Africa|hCoV-19/South Africa/KRISP-K002731/2020|EPI ISL 529729|B.1.1.273|South Africa|2020-08-16	Africa|hCoV-19/South Africa/R10007/2020|EPI ISL 490258|B.1.1.53|South Africa|2020-05-08	0.0002787737	Africa
Africa|hCoV-19/South Africa/KRISP-K002732/2020|EPI ISL 529730|B.1.1.34|South Africa|2020-08-15	Africa|hCoV-19/South Africa/R10007/2020|EPI ISL 490258|B.1.1.53|South Africa|2020-05-08	0.0002090707	Africa
Africa|hCoV-19/South Africa/KRISP-K002733/2020|EPI ISL 529731|B.1.5|South Africa|2020-08-16	Africa|hCoV-19/South Africa/R10007/2020|EPI ISL 490258|B.1.1.53|South Africa|2020-05-08	0.0004182625	Africa
Africa|hCoV-19/South Africa/KRISP-K002734/2020|EPI ISL 529732|B.1.1.117|South Africa|2020-08-16	Africa|hCoV-19/South Africa/R10007/2020|EPI ISL 490258|B.1.1.53|South Africa|2020-05-08	0.0002439209	Africa
Africa|hCoV-19/South Africa/KRISP-K002735/2020|EPI ISL 529733|B.1.1.34|South Africa|2020-08-16	Africa|hCoV-19/South Africa/R10007/2020|EPI ISL 490258|B.1.1.53|South Africa|2020-05-08	0.0002090707	Africa
Africa|hCoV-19/South Africa/KRISP-K002736/2020|EPI ISL 529734|B.1.1.273|South Africa|2020-08-15	Africa|hCoV-19/South Africa/R10007/2020|EPI ISL 490258|B.1.1.53|South Africa|2020-05-08	0.0002787737	Africa
Africa|hCoV-19/South Africa/KRISP-K002737/2020|EPI ISL 529735|B.1.1.206|South Africa|2020-08-14	Africa|hCoV-19/South Africa/R10007/2020|EPI ISL 490258|B.1.1.53|South Africa|2020-05-08	0.0002787737	Africa
Africa|hCoV-19/South Africa/KRISP-K002738/2020|EPI ISL 529736|B.1.1.99|South Africa|2020-08-14	Africa|hCoV-19/South Africa/R10007/2020|EPI ISL 490258|B.1.1.53|South Africa|2020-05-08	0.0002090801	Africa
Africa|hCoV-19/South Africa/KRISP-K002739/2020|EPI ISL 529737|B.1.1.34|South Africa|2020-08-13	Africa|hCoV-19/South Africa/R10007/2020|EPI ISL 490258|B.1.1.53|South Africa|2020-05-08	0.0003136257	Africa
Africa|hCoV-19/South Africa/KRISP-K002740/2020|EPI ISL 529738|B.1.1.273|South Africa|2020-08-14	Africa|hCoV-19/South Africa/R10007/2020|EPI ISL 490258|B.1.1.53|South Africa|2020-05-08	0.0001751599	Africa
Africa|hCoV-19/South Africa/KRISP-K002741/2020|EPI ISL 529739|B.1.1.273|South Africa|2020-08-15	Africa|hCoV-19/South Africa/R10007/2020|EPI ISL 490258|B.1.1.53|South Africa|2020-05-08	0.0003136334	Africa
Africa|hCoV-19/South Africa/KRISP-K002744/2020|EPI ISL 529740|B.1.1.206|South Africa|2020-08-15	Africa|hCoV-19/South Africa/R10007/2020|EPI ISL 490258|B.1.1.53|South Africa|2020-05-08	0.0003484889	Africa
Africa|hCoV-19/South Africa/KRISP-K002745/2020|EPI ISL 529741|B.1.1.1|South Africa|2020-08-15	Africa|hCoV-19/South Africa/R10007/2020|EPI ISL 490258|B.1.1.53|South Africa|2020-05-08	0.0002440689	Africa
Africa|hCoV-19/South Africa/KRISP-K002746/2020|EPI ISL 529742|C.1|South Africa|2020-08-13	Africa|hCoV-19/South Africa/R10007/2020|EPI ISL 490258|B.1.1.53|South Africa|2020-05-08	0.0004182331	Africa
Africa|hCoV-19/South Africa/KRISP-K002747/2020|EPI ISL 529743|C.1|South Africa|2020-08-15	Africa|hCoV-19/South Africa/R10007/2020|EPI ISL 490258|B.1.1.53|South Africa|2020-05-08	0.0004182229	Africa
Africa|hCoV-19/South Africa/KRISP-K002748/2020|EPI ISL 529744|C.1|South Africa|2020-08-15	Africa|hCoV-19/South Africa/R10007/2020|EPI ISL 490258|B.1.1.53|South Africa|2020-05-08	0.0003833630	Africa
Africa|hCoV-19/South Africa/KRISP-K002749/2020|EPI ISL 529745|B.1.1.273|South Africa|2020-08-16	Africa|hCoV-19/South Africa/R10007/2020|EPI ISL 490258|B.1.1.53|South Africa|2020-05-08	0.0003490726	Africa
Africa|hCoV-19/South Africa/KRISP-K002750/2020|EPI ISL 529746|B.1.1.273|South Africa|2020-08-16	Africa|hCoV-19/South Africa/R10007/2020|EPI ISL 490258|B.1.1.53|South Africa|2020-05-08	0.0001756583	Africa
Africa|hCoV-19/South Africa/KRISP-K002751/2020|EPI ISL 529747|H.1|South Africa|2020-08-14	Africa|hCoV-19/South Africa/R10007/2020|EPI ISL 490258|B.1.1.53|South Africa|2020-05-08	0.0001742227	Africa
Africa|hCoV-19/South Africa/KRISP-K002752/2020|EPI ISL 529748|B.1.140|South Africa|2020-08-17	Africa|hCoV-19/South Africa/R10007/2020|EPI ISL 490258|B.1.1.53|South Africa|2020-05-08	0.0004531382	Africa
Africa|hCoV-19/South Africa/KRISP-K002753/2020|EPI ISL 529749|H.1|South Africa|2020-08-15	Africa|hCoV-19/South Africa/R10007/2020|EPI ISL 490258|B.1.1.53|South Africa|2020-05-08	0.0003485131	Africa
Africa|hCoV-19/South Africa/KRISP-K002754/2020|EPI ISL 529750|H.1|South Africa|2020-08-16	Africa|hCoV-19/South Africa/R10007/2020|EPI ISL 490258|B.1.1.53|South Africa|2020-05-08	0.0003485045	Africa
Africa|hCoV-19/South Africa/KRISP-K002755/2020|EPI ISL 529751|B.1.1|South Africa|2020-08-12	Africa|hCoV-19/South Africa/R10007/2020|EPI ISL 490258|B.1.1.53|South Africa|2020-05-08	0.0000696813	Africa
Africa|hCoV-19/South Africa/KRISP-K002756/2020|EPI ISL 529752|B.1|South Africa|2020-08-14	Africa|hCoV-19/South Africa/R10007/2020|EPI ISL 490258|B.1.1.53|South Africa|2020-05-08	0.0004531493	Africa
Africa|hCoV-19/South Africa/KRISP-K002758/2020|EPI ISL 529754|B.1.1|South Africa|2020-08-12	Africa|hCoV-19/South Africa/R10007/2020|EPI ISL 490258|B.1.1.53|South Africa|2020-05-08	0.0001424384	Africa
Africa|hCoV-19/South Africa/KRISP-K002759/2020|EPI ISL 529755|B.1.1.34|South Africa|2020-08-15	Africa|hCoV-19/South Africa/R10007/2020|EPI ISL 490258|B.1.1.53|South Africa|2020-05-08	0.0003136478	Africa
Africa|hCoV-19/South Africa/KRISP-K002760/2020|EPI ISL 529756|H.1|South Africa|2020-08-16	Africa|hCoV-19/South Africa/R10007/2020|EPI ISL 490258|B.1.1.53|South Africa|2020-05-08	0.0001742262	Africa
Africa|hCoV-19/South Africa/KRISP-K002761/2020|EPI ISL 529757|B.1.1.56|South Africa|2020-08-15	Africa|hCoV-19/South Africa/R10007/2020|EPI ISL 490258|B.1.1.53|South Africa|2020-05-08	0.0004531048	Africa
Africa|hCoV-19/South Africa/KRISP-K002762/2020|EPI ISL 529758|C.1|South Africa|2020-08-15	Africa|hCoV-19/South Africa/R10007/2020|EPI ISL 490258|B.1.1.53|South Africa|2020-05-08	0.0004530638	Africa
Africa|hCoV-19/South Africa/KRISP-K002763/2020|EPI ISL 529759|H.1|South Africa|2020-08-16	Africa|hCoV-19/South Africa/R10007/2020|EPI ISL 490258|B.1.1.53|South Africa|2020-05-08	0.0001742262	Africa
Africa|hCoV-19/South Africa/KRISP-K002764/2020|EPI ISL 529760|B.1.1.206|South Africa|2020-08-12	Africa|hCoV-19/South Africa/R10007/2020|EPI ISL 490258|B.1.1.53|South Africa|2020-05-08	0.0005228373	Africa
Africa|hCoV-19/South Africa/KRISP-K002766/2020|EPI ISL 529762|B.1|South Africa|2020-08-12	Africa|hCoV-19/South Africa/R10007/2020|EPI ISL 490258|B.1.1.53|South Africa|2020-05-08	0.0003842253	Africa
Africa|hCoV-19/South Africa/KRISP-K002768/2020|EPI ISL 529763|C.9|South Africa|2020-08-21	Africa|hCoV-19/South Africa/R10007/2020|EPI ISL 490258|B.1.1.53|South Africa|2020-05-08	0.0004182230	Africa
Africa|hCoV-19/South Africa/KRISP-K002769/2020|EPI ISL 529764|B.1.1.206|South Africa|2020-08-21	Africa|hCoV-19/South Africa/R10007/2020|EPI ISL 490258|B.1.1.53|South Africa|2020-05-08	0.0002090707	Africa
Africa|hCoV-19/South Africa/KRISP-K002770/2020|EPI ISL 529765|C.9|South Africa|2020-08-21	Africa|hCoV-19/South Africa/R10007/2020|EPI ISL 490258|B.1.1.53|South Africa|2020-05-08	0.0003484888	Africa
Africa|hCoV-19/South Africa/KRISP-K002771/2020|EPI ISL 529766|H.1|South Africa|2020-08-21	Africa|hCoV-19/South Africa/R10007/2020|EPI ISL 490258|B.1.1.53|South Africa|2020-05-08	0.0003833898	Africa
Africa|hCoV-19/South Africa/KRISP-K002772/2020|EPI ISL 529767|B.1.1.206|South Africa|2020-08-21	Africa|hCoV-19/South Africa/R10007/2020|EPI ISL 490258|B.1.1.53|South Africa|2020-05-08	0.0003485275	Africa
Africa|hCoV-19/South Africa/KRISP-K002773/2020|EPI ISL 529768|B.1.1.1|South Africa|2020-08-21	Africa|hCoV-19/South Africa/R10007/2020|EPI ISL 490258|B.1.1.53|South Africa|2020-05-08	0.0003542405	Africa
Africa|hCoV-19/South Africa/KRISP-K002774/2020|EPI ISL 529769|B.1.1.206|South Africa|2020-08-21	Africa|hCoV-19/South Africa/R10007/2020|EPI ISL 490258|B.1.1.53|South Africa|2020-05-08	0.0002787726	Africa
Africa|hCoV-19/South Africa/KRISP-K002775/2020|EPI ISL 529770|B.1.1|South Africa|2020-08-21	Africa|hCoV-19/South Africa/R10007/2020|EPI ISL 490258|B.1.1.53|South Africa|2020-05-08	0.0003833711	Africa
Africa|hCoV-19/South Africa/KRISP-K002776/2020|EPI ISL 529771|C.1|South Africa|2020-08-21	Africa|hCoV-19/South Africa/R10007/2020|EPI ISL 490258|B.1.1.53|South Africa|2020-05-08	0.0004880031	Africa
Africa|hCoV-19/South Africa/KRISP-K002777/2020|EPI ISL 529772|C.1|South Africa|2020-08-21	Africa|hCoV-19/South Africa/R10007/2020|EPI ISL 490258|B.1.1.53|South Africa|2020-05-08	0.0004879811	Africa
Africa|hCoV-19/South Africa/KRISP-K002780/2020|EPI ISL 529774|B.1.1.273|South Africa|2020-08-20	Africa|hCoV-19/South Africa/R10007/2020|EPI ISL 490258|B.1.1.53|South Africa|2020-05-08	0.0003136553	Africa
Africa|hCoV-19/South Africa/KRISP-K002781/2020|EPI ISL 529775|B.1.1.206|South Africa|2020-08-21	Africa|hCoV-19/South Africa/R10007/2020|EPI ISL 490258|B.1.1.53|South Africa|2020-05-08	0.0001742141	Africa
Africa|hCoV-19/South Africa/KRISP-K002782/2020|EPI ISL 529776|B.1.1.206|South Africa|2020-08-20	Africa|hCoV-19/South Africa/R10007/2020|EPI ISL 490258|B.1.1.53|South Africa|2020-05-08	0.0002090613	Africa
Africa|hCoV-19/South Africa/KRISP-K002783/2020|EPI ISL 529777|B.1.1.206|South Africa|2020-08-20	Africa|hCoV-19/South Africa/R10007/2020|EPI ISL 490258|B.1.1.53|South Africa|2020-05-08	0.0003136192	Africa
Africa|hCoV-19/South Africa/KRISP-K002784/2020|EPI ISL 529778|B.1.1.206|South Africa|2020-08-24	Africa|hCoV-19/South Africa/R10007/2020|EPI ISL 490258|B.1.1.53|South Africa|2020-05-08	0.0002439159	Africa
Africa|hCoV-19/South Africa/KRISP-K002785/2020|EPI ISL 529779|B.1.1|South Africa|2020-08-24	Africa|hCoV-19/South Africa/R10007/2020|EPI ISL 490258|B.1.1.53|South Africa|2020-05-08	0.0001742220	Africa
Africa|hCoV-19/South Africa/KRISP-K002786/2020|EPI ISL 529780|B.1.1.206|South Africa|2020-08-23	Africa|hCoV-19/South Africa/R10007/2020|EPI ISL 490258|B.1.1.53|South Africa|2020-05-08	0.0002787726	Africa
Africa|hCoV-19/South Africa/KRISP-K002787/2020|EPI ISL 529781|B.1.1.1|South Africa|2020-08-23	Africa|hCoV-19/South Africa/R10007/2020|EPI ISL 490258|B.1.1.53|South Africa|2020-05-08	0.0002501227	Africa
Africa|hCoV-19/South Africa/KRISP-K002788/2020|EPI ISL 529782|C.1|South Africa|2020-08-24	Africa|hCoV-19/South Africa/R10007/2020|EPI ISL 490258|B.1.1.53|South Africa|2020-05-08	0.0003136410	Africa
Africa|hCoV-19/South Africa/KRISP-K002789/2020|EPI ISL 529783|B.1.1.206|South Africa|2020-08-21	Africa|hCoV-19/South Africa/R10007/2020|EPI ISL 490258|B.1.1.53|South Africa|2020-05-08	0.0003484889	Africa
Africa|hCoV-19/South Africa/KRISP-K002790/2020|EPI ISL 529784|H.1|South Africa|2020-08-23	Africa|hCoV-19/South Africa/R10007/2020|EPI ISL 490258|B.1.1.53|South Africa|2020-05-08	0.0002788172	Africa
Africa|hCoV-19/South Africa/KRISP-K002792/2020|EPI ISL 529786|B.1.1.206|South Africa|2020-08-23	Africa|hCoV-19/South Africa/R10007/2020|EPI ISL 490258|B.1.1.53|South Africa|2020-05-08	0.0002091800	Africa
Africa|hCoV-19/South Africa/KRISP-K002793/2020|EPI ISL 529787|H.1|South Africa|2020-08-24	Africa|hCoV-19/South Africa/R10007/2020|EPI ISL 490258|B.1.1.53|South Africa|2020-05-08	0.0003485202	Africa
Africa|hCoV-19/South Africa/KRISP-K002794/2020|EPI ISL 529788|B.1.1|South Africa|2020-08-24	Africa|hCoV-19/South Africa/R10007/2020|EPI ISL 490258|B.1.1.53|South Africa|2020-05-08	0.0002787726	Africa
Africa|hCoV-19/South Africa/KRISP-K002795/2020|EPI ISL 529789|B.1.1.34|South Africa|2020-08-23	Africa|hCoV-19/South Africa/R10007/2020|EPI ISL 490258|B.1.1.53|South Africa|2020-05-08	0.0002439320	Africa
Africa|hCoV-19/South Africa/KRISP-K002796/2020|EPI ISL 529790|B.1.1.206|South Africa|2020-08-24	Africa|hCoV-19/South Africa/R10007/2020|EPI ISL 490258|B.1.1.53|South Africa|2020-05-08	0.0002439159	Africa
Africa|hCoV-19/South Africa/KRISP-K002797/2020|EPI ISL 529791|H.1|South Africa|2020-08-24	Africa|hCoV-19/South Africa/R10007/2020|EPI ISL 490258|B.1.1.53|South Africa|2020-05-08	0.0002787931	Africa
Africa|hCoV-19/South Africa/KRISP-K002798/2020|EPI ISL 529792|H.1|South Africa|2020-08-24	Africa|hCoV-19/South Africa/R10007/2020|EPI ISL 490258|B.1.1.53|South Africa|2020-05-08	0.0003136476	Africa
Africa|hCoV-19/South Africa/KRISP-K002799/2020|EPI ISL 529793|C.1|South Africa|2020-08-24	Africa|hCoV-19/South Africa/R10007/2020|EPI ISL 490258|B.1.1.53|South Africa|2020-05-08	0.0005247236	Africa
Africa|hCoV-19/South Africa/KRISP-K002800/2020|EPI ISL 529794|H.1|South Africa|2020-08-24	Africa|hCoV-19/South Africa/R10007/2020|EPI ISL 490258|B.1.1.53|South Africa|2020-05-08	0.0003136615	Africa
Africa|hCoV-19/South Africa/KRISP-K002801/2020|EPI ISL 529795|B.1.1|South Africa|2020-08-24	Africa|hCoV-19/South Africa/R10007/2020|EPI ISL 490258|B.1.1.53|South Africa|2020-05-08	0.0001760895	Africa
Africa|hCoV-19/South Africa/KRISP-K002802/2020|EPI ISL 529796|B.1.1|South Africa|2020-08-20	Africa|hCoV-19/South Africa/R10007/2020|EPI ISL 490258|B.1.1.53|South Africa|2020-05-08	0.0001045267	Africa
Africa|hCoV-19/South Africa/KRISP-K002803/2020|EPI ISL 529797|B.1.1.159|South Africa|2020-08-24	Africa|hCoV-19/South Africa/R10007/2020|EPI ISL 490258|B.1.1.53|South Africa|2020-05-08	0.0002787852	Africa
Africa|hCoV-19/South Africa/KRISP-K002804/2020|EPI ISL 529798|H.1|South Africa|2020-08-24	Africa|hCoV-19/South Africa/R10007/2020|EPI ISL 490258|B.1.1.53|South Africa|2020-05-08	0.0002090853	Africa
Africa|hCoV-19/South Africa/KRISP-K002805/2020|EPI ISL 529799|B.1.1|South Africa|2020-08-24	Africa|hCoV-19/South Africa/R10007/2020|EPI ISL 490258|B.1.1.53|South Africa|2020-05-08	0.0001742226	Africa
Africa|hCoV-19/South Africa/KRISP-K002806/2020|EPI ISL 529800|B.1.1|South Africa|2020-08-25	Africa|hCoV-19/South Africa/R10007/2020|EPI ISL 490258|B.1.1.53|South Africa|2020-05-08	0.0001742220	Africa
Africa|hCoV-19/South Africa/KRISP-K002807/2020|EPI ISL 529801|B.1.1.206|South Africa|2020-08-25	Africa|hCoV-19/South Africa/R10007/2020|EPI ISL 490258|B.1.1.53|South Africa|2020-05-08	0.0002787853	Africa
Africa|hCoV-19/South Africa/KRISP-K002808/2020|EPI ISL 529802|C.1|South Africa|2020-08-25	Africa|hCoV-19/South Africa/R10007/2020|EPI ISL 490258|B.1.1.53|South Africa|2020-05-08	0.0005228006	Africa
