## Supplementary material for "Epidemiology and genetic diversity of SARS-CoV-2 lineages circulating in Africa": Pairwise distance: ContinentsPairwiseDistance.csv (part 494 of 1021)

Species 1	Species 2	Dist	Continent
Africa|hCoV-19/South Africa/KRISP-K002809/2020|EPI ISL 529803|B.1|South Africa|2020-08-24	Africa|hCoV-19/South Africa/R10007/2020|EPI ISL 490258|B.1.1.53|South Africa|2020-05-08	0.0001410468	Africa
Africa|hCoV-19/South Africa/LR00001/2020|EPI ISL 515133|B.1.1.206|South Africa|2020-07-03	Africa|hCoV-19/South Africa/R10007/2020|EPI ISL 490258|B.1.1.53|South Africa|2020-05-08	0.0001747941	Africa
Africa|hCoV-19/South Africa/LR00003/2020|EPI ISL 515135|B.1.1.206|South Africa|2020-07-03	Africa|hCoV-19/South Africa/R10007/2020|EPI ISL 490258|B.1.1.53|South Africa|2020-05-08	0.0003530441	Africa
Africa|hCoV-19/South Africa/LR00008/2020|EPI ISL 515138|B.1|South Africa|2020-06-30	Africa|hCoV-19/South Africa/R10007/2020|EPI ISL 490258|B.1.1.53|South Africa|2020-05-08	0.0003858059	Africa
Africa|hCoV-19/South Africa/LR00010/2020|EPI ISL 515140|B.1.5|South Africa|2020-07-03	Africa|hCoV-19/South Africa/R10007/2020|EPI ISL 490258|B.1.1.53|South Africa|2020-05-08	0.0003906096	Africa
Africa|hCoV-19/South Africa/LR00017/2020|EPI ISL 515147|B.1.1.52|South Africa|2020-07-03	Africa|hCoV-19/South Africa/R10007/2020|EPI ISL 490258|B.1.1.53|South Africa|2020-05-08	0.0002812292	Africa
Africa|hCoV-19/South Africa/LR00018/2020|EPI ISL 515148|B.1.1.52|South Africa|2020-07-03	Africa|hCoV-19/South Africa/R10007/2020|EPI ISL 490258|B.1.1.53|South Africa|2020-05-08	0.0003184118	Africa
Africa|hCoV-19/South Africa/LR00020/2020|EPI ISL 515149|B.1.1.206|South Africa|2020-07-03	Africa|hCoV-19/South Africa/R10007/2020|EPI ISL 490258|B.1.1.53|South Africa|2020-05-08	0.0002439211	Africa
Africa|hCoV-19/South Africa/LR00021/2020|EPI ISL 515150|C.1|South Africa|2020-07-02	Africa|hCoV-19/South Africa/R10007/2020|EPI ISL 490258|B.1.1.53|South Africa|2020-05-08	0.0004270262	Africa
Africa|hCoV-19/South Africa/LR00022/2020|EPI ISL 515151|C.1|South Africa|2020-07-02	Africa|hCoV-19/South Africa/R10007/2020|EPI ISL 490258|B.1.1.53|South Africa|2020-05-08	0.0004605029	Africa
Africa|hCoV-19/South Africa/LR00023/2020|EPI ISL 515152|B.1.1|South Africa|2020-07-04	Africa|hCoV-19/South Africa/R10007/2020|EPI ISL 490258|B.1.1.53|South Africa|2020-05-08	0.0002439465	Africa
Africa|hCoV-19/South Africa/LR00024/2020|EPI ISL 515153|B.1.1.53|South Africa|2020-07-05	Africa|hCoV-19/South Africa/R10007/2020|EPI ISL 490258|B.1.1.53|South Africa|2020-05-08	0.0001748067	Africa
Africa|hCoV-19/South Africa/LR00027/2020|EPI ISL 515156|B.1.1.99|South Africa|2020-07-01	Africa|hCoV-19/South Africa/R10007/2020|EPI ISL 490258|B.1.1.53|South Africa|2020-05-08	0.0001742142	Africa
Africa|hCoV-19/South Africa/LR00030/2020|EPI ISL 515159|B.1.1.52|South Africa|2020-07-03	Africa|hCoV-19/South Africa/R10007/2020|EPI ISL 490258|B.1.1.53|South Africa|2020-05-08	0.0002454027	Africa
Africa|hCoV-19/South Africa/LR00032/2020|EPI ISL 515160|C.1|South Africa|2020-07-04	Africa|hCoV-19/South Africa/R10007/2020|EPI ISL 490258|B.1.1.53|South Africa|2020-05-08	0.0004261330	Africa
Africa|hCoV-19/South Africa/LR00033/2020|EPI ISL 515161|B.1.1.52|South Africa|2020-07-01	Africa|hCoV-19/South Africa/R10007/2020|EPI ISL 490258|B.1.1.53|South Africa|2020-05-08	0.0002447029	Africa
Africa|hCoV-19/South Africa/LR00034/2020|EPI ISL 515162|B.1.1.52|South Africa|2020-07-04	Africa|hCoV-19/South Africa/R10007/2020|EPI ISL 490258|B.1.1.53|South Africa|2020-05-08	0.0003160263	Africa
Africa|hCoV-19/South Africa/LR00037/2020|EPI ISL 515164|C.2|South Africa|2020-07-05	Africa|hCoV-19/South Africa/R10007/2020|EPI ISL 490258|B.1.1.53|South Africa|2020-05-08	0.0003512304	Africa
Africa|hCoV-19/South Africa/LR00039/2020|EPI ISL 515166|B.1.1.99|South Africa|2020-07-05	Africa|hCoV-19/South Africa/R10007/2020|EPI ISL 490258|B.1.1.53|South Africa|2020-05-08	0.0002090709	Africa
Africa|hCoV-19/South Africa/LR00040/2020|EPI ISL 515167|B.1.1.156|South Africa|2020-07-04	Africa|hCoV-19/South Africa/R10007/2020|EPI ISL 490258|B.1.1.53|South Africa|2020-05-08	0.0002452945	Africa
Africa|hCoV-19/South Africa/LR00042/2020|EPI ISL 515169|B.1.1.52|South Africa|2020-07-06	Africa|hCoV-19/South Africa/R10007/2020|EPI ISL 490258|B.1.1.53|South Africa|2020-05-08	0.0002439271	Africa
Africa|hCoV-19/South Africa/LR00043/2020|EPI ISL 515170|C.1|South Africa|2020-07-06	Africa|hCoV-19/South Africa/R10007/2020|EPI ISL 490258|B.1.1.53|South Africa|2020-05-08	0.0005939108	Africa
Africa|hCoV-19/South Africa/LR00044/2020|EPI ISL 515171|C.1|South Africa|2020-07-05	Africa|hCoV-19/South Africa/R10007/2020|EPI ISL 490258|B.1.1.53|South Africa|2020-05-08	0.0003885174	Africa
Africa|hCoV-19/South Africa/LR00045/2020|EPI ISL 515172|C.1|South Africa|2020-07-10	Africa|hCoV-19/South Africa/R10007/2020|EPI ISL 490258|B.1.1.53|South Africa|2020-05-08	0.0004183152	Africa
Africa|hCoV-19/South Africa/LR00055/2020|EPI ISL 515176|B.1.1.206|South Africa|2020-07-07	Africa|hCoV-19/South Africa/R10007/2020|EPI ISL 490258|B.1.1.53|South Africa|2020-05-08	0.0002458224	Africa
Africa|hCoV-19/South Africa/LR00056/2020|EPI ISL 515177|C.1|South Africa|2020-07-10	Africa|hCoV-19/South Africa/R10007/2020|EPI ISL 490258|B.1.1.53|South Africa|2020-05-08	0.0005629923	Africa
Africa|hCoV-19/South Africa/LR00057/2020|EPI ISL 515178|C.1|South Africa|2020-07-08	Africa|hCoV-19/South Africa/R10007/2020|EPI ISL 490258|B.1.1.53|South Africa|2020-05-08	0.0005977948	Africa
Africa|hCoV-19/South Africa/LR00059/2020|EPI ISL 515179|B.1.1|South Africa|2020-07-07	Africa|hCoV-19/South Africa/R10007/2020|EPI ISL 490258|B.1.1.53|South Africa|2020-05-08	0.0002788018	Africa
Africa|hCoV-19/South Africa/LR00060/2020|EPI ISL 515180|C.1|South Africa|2020-07-10	Africa|hCoV-19/South Africa/R10007/2020|EPI ISL 490258|B.1.1.53|South Africa|2020-05-08	0.0003153475	Africa
Africa|hCoV-19/South Africa/LR00062/2020|EPI ISL 514375|B.1.1.206|South Africa|2020-07-13	Africa|hCoV-19/South Africa/R10007/2020|EPI ISL 490258|B.1.1.53|South Africa|2020-05-08	0.0003136401	Africa
Africa|hCoV-19/South Africa/LR00063/2020|EPI ISL 514376|B.1.1|South Africa|2020-07-13	Africa|hCoV-19/South Africa/R10007/2020|EPI ISL 490258|B.1.1.53|South Africa|2020-05-08	0.0001743393	Africa
Africa|hCoV-19/South Africa/LR00064/2020|EPI ISL 514377|C.1|South Africa|2020-07-13	Africa|hCoV-19/South Africa/R10007/2020|EPI ISL 490258|B.1.1.53|South Africa|2020-05-08	0.0005928216	Africa
Africa|hCoV-19/South Africa/LR00067/2020|EPI ISL 514379|B.1.1.53|South Africa|2020-07-13	Africa|hCoV-19/South Africa/R10007/2020|EPI ISL 490258|B.1.1.53|South Africa|2020-05-08	0.0002439611	Africa
Africa|hCoV-19/South Africa/LR00068/2020|EPI ISL 514380|B.1.1.52|South Africa|2020-07-13	Africa|hCoV-19/South Africa/R10007/2020|EPI ISL 490258|B.1.1.53|South Africa|2020-05-08	0.0003833460	Africa
Africa|hCoV-19/South Africa/LR00069/2020|EPI ISL 514381|B.1.1.52|South Africa|2020-07-13	Africa|hCoV-19/South Africa/R10007/2020|EPI ISL 490258|B.1.1.53|South Africa|2020-05-08	0.0002835371	Africa
Africa|hCoV-19/South Africa/LR00070/2020|EPI ISL 514382|B.1.1|South Africa|2020-07-13	Africa|hCoV-19/South Africa/R10007/2020|EPI ISL 490258|B.1.1.53|South Africa|2020-05-08	0.0002439321	Africa
Africa|hCoV-19/South Africa/LR00071/2020|EPI ISL 514383|B.1.1.206|South Africa|2020-07-13	Africa|hCoV-19/South Africa/R10007/2020|EPI ISL 490258|B.1.1.53|South Africa|2020-05-08	0.0004182130	Africa
Africa|hCoV-19/South Africa/LR00073/2020|EPI ISL 514384|B.1.1.206|South Africa|2020-07-13	Africa|hCoV-19/South Africa/R10007/2020|EPI ISL 490258|B.1.1.53|South Africa|2020-05-08	0.0003145356	Africa
Africa|hCoV-19/South Africa/LR00074/2020|EPI ISL 514385|B.1.1|South Africa|2020-07-13	Africa|hCoV-19/South Africa/R10007/2020|EPI ISL 490258|B.1.1.53|South Africa|2020-05-08	0.0002439381	Africa
Africa|hCoV-19/South Africa/LR00075/2020|EPI ISL 514386|C.1|South Africa|2020-07-13	Africa|hCoV-19/South Africa/R10007/2020|EPI ISL 490258|B.1.1.53|South Africa|2020-05-08	0.0005255901	Africa
Africa|hCoV-19/South Africa/LR00076/2020|EPI ISL 514387|B.1.1.52|South Africa|2020-07-13	Africa|hCoV-19/South Africa/R10007/2020|EPI ISL 490258|B.1.1.53|South Africa|2020-05-08	0.0004204560	Africa
Africa|hCoV-19/South Africa/LR00077/2020|EPI ISL 514388|B.1.1.52|South Africa|2020-07-13	Africa|hCoV-19/South Africa/R10007/2020|EPI ISL 490258|B.1.1.53|South Africa|2020-05-08	0.0002094795	Africa
Africa|hCoV-19/South Africa/LR00078/2020|EPI ISL 514389|C.2|South Africa|2020-07-13	Africa|hCoV-19/South Africa/R10007/2020|EPI ISL 490258|B.1.1.53|South Africa|2020-05-08	0.0004192517	Africa
Africa|hCoV-19/South Africa/LR00079/2020|EPI ISL 514390|B.1.1.52|South Africa|2020-07-13	Africa|hCoV-19/South Africa/R10007/2020|EPI ISL 490258|B.1.1.53|South Africa|2020-05-08	0.0002787864	Africa
Africa|hCoV-19/South Africa/LR00080/2020|EPI ISL 514391|B.1.5.19|South Africa|2020-07-13	Africa|hCoV-19/South Africa/R10007/2020|EPI ISL 490258|B.1.1.53|South Africa|2020-05-08	0.0004183997	Africa
Africa|hCoV-19/South Africa/LR00081/2020|EPI ISL 514392|B.1.1.52|South Africa|2020-07-13	Africa|hCoV-19/South Africa/R10007/2020|EPI ISL 490258|B.1.1.53|South Africa|2020-05-08	0.0002441618	Africa
Africa|hCoV-19/South Africa/LR00083/2020|EPI ISL 514393|B.1.1.52|South Africa|2020-07-13	Africa|hCoV-19/South Africa/R10007/2020|EPI ISL 490258|B.1.1.53|South Africa|2020-05-08	0.0003136697	Africa
Africa|hCoV-19/South Africa/LR00094/2020|EPI ISL 514396|B.1.1.52|South Africa|2020-07-15	Africa|hCoV-19/South Africa/R10007/2020|EPI ISL 490258|B.1.1.53|South Africa|2020-05-08	0.0002794806	Africa
Africa|hCoV-19/South Africa/LR00098/2020|EPI ISL 514398|C.1|South Africa|2020-07-15	Africa|hCoV-19/South Africa/R10007/2020|EPI ISL 490258|B.1.1.53|South Africa|2020-05-08	0.0004921093	Africa
Africa|hCoV-19/South Africa/LR00101/2020|EPI ISL 514400|B.1.1.52|South Africa|2020-07-14	Africa|hCoV-19/South Africa/R10007/2020|EPI ISL 490258|B.1.1.53|South Africa|2020-05-08	0.0002115471	Africa
Africa|hCoV-19/South Africa/LR00102/2020|EPI ISL 514401|B.1.1.52|South Africa|2020-07-14	Africa|hCoV-19/South Africa/R10007/2020|EPI ISL 490258|B.1.1.53|South Africa|2020-05-08	0.0003868232	Africa
Africa|hCoV-19/South Africa/LR00105/2020|EPI ISL 514402|C.1|South Africa|2020-07-15	Africa|hCoV-19/South Africa/R10007/2020|EPI ISL 490258|B.1.1.53|South Africa|2020-05-08	0.0004551529	Africa
Africa|hCoV-19/South Africa/LR00106/2020|EPI ISL 514403|C.1|South Africa|2020-07-15	Africa|hCoV-19/South Africa/R10007/2020|EPI ISL 490258|B.1.1.53|South Africa|2020-05-08	0.0004889114	Africa
Africa|hCoV-19/South Africa/LR00107/2020|EPI ISL 514404|B.1.1.53|South Africa|2020-07-14	Africa|hCoV-19/South Africa/R10007/2020|EPI ISL 490258|B.1.1.53|South Africa|2020-05-08	0.0002090708	Africa
Africa|hCoV-19/South Africa/LR00111/2020|EPI ISL 514405|B.1.1.53|South Africa|2020-07-20	Africa|hCoV-19/South Africa/R10007/2020|EPI ISL 490258|B.1.1.53|South Africa|2020-05-08	0.0001045267	Africa
Africa|hCoV-19/South Africa/LR00112/2020|EPI ISL 514406|B.1.1.52|South Africa|2020-07-20	Africa|hCoV-19/South Africa/R10007/2020|EPI ISL 490258|B.1.1.53|South Africa|2020-05-08	0.0003860667	Africa
Africa|hCoV-19/South Africa/LR00113/2020|EPI ISL 514407|B.1.1.206|South Africa|2020-07-20	Africa|hCoV-19/South Africa/R10007/2020|EPI ISL 490258|B.1.1.53|South Africa|2020-05-08	0.0004183060	Africa
Africa|hCoV-19/South Africa/LR00115/2020|EPI ISL 514409|B.1.1.52|South Africa|2020-07-20	Africa|hCoV-19/South Africa/R10007/2020|EPI ISL 490258|B.1.1.53|South Africa|2020-05-08	0.0003849596	Africa
Africa|hCoV-19/South Africa/LR00117/2020|EPI ISL 514410|C.1|South Africa|2020-07-20	Africa|hCoV-19/South Africa/R10007/2020|EPI ISL 490258|B.1.1.53|South Africa|2020-05-08	0.0004586741	Africa
Africa|hCoV-19/South Africa/LR00118/2020|EPI ISL 514411|B.1.1.53|South Africa|2020-07-20	Africa|hCoV-19/South Africa/R10007/2020|EPI ISL 490258|B.1.1.53|South Africa|2020-05-08	0.0001397712	Africa
Africa|hCoV-19/South Africa/LR00119/2020|EPI ISL 514412|B.1.5|South Africa|2020-07-20	Africa|hCoV-19/South Africa/R10007/2020|EPI ISL 490258|B.1.1.53|South Africa|2020-05-08	0.0003855180	Africa
Africa|hCoV-19/South Africa/LR00122/2020|EPI ISL 514355|B.1.1|South Africa|2020-07-20	Africa|hCoV-19/South Africa/R10007/2020|EPI ISL 490258|B.1.1.53|South Africa|2020-05-08	0.0001045242	Africa
Africa|hCoV-19/South Africa/LR00125/2020|EPI ISL 514357|C.1|South Africa|2020-07-20	Africa|hCoV-19/South Africa/R10007/2020|EPI ISL 490258|B.1.1.53|South Africa|2020-05-08	0.0004921493	Africa
Africa|hCoV-19/South Africa/LR00126/2020|EPI ISL 514358|B.1.1.206|South Africa|2020-07-20	Africa|hCoV-19/South Africa/R10007/2020|EPI ISL 490258|B.1.1.53|South Africa|2020-05-08	0.0004199985	Africa
Africa|hCoV-19/South Africa/LR00127/2020|EPI ISL 514359|B.1.1.52|South Africa|2020-07-20	Africa|hCoV-19/South Africa/R10007/2020|EPI ISL 490258|B.1.1.53|South Africa|2020-05-08	0.0003145101	Africa
Africa|hCoV-19/South Africa/LR00128/2020|EPI ISL 514360|B.1.1|South Africa|2020-07-20	Africa|hCoV-19/South Africa/R10007/2020|EPI ISL 490258|B.1.1.53|South Africa|2020-05-08	0.0002439321	Africa
Africa|hCoV-19/South Africa/LR00131/2020|EPI ISL 514363|B.1.1.52|South Africa|2020-07-20	Africa|hCoV-19/South Africa/R10007/2020|EPI ISL 490258|B.1.1.53|South Africa|2020-05-08	0.0002467816	Africa
Africa|hCoV-19/South Africa/LR00133/2020|EPI ISL 514364|C.1|South Africa|2020-07-20	Africa|hCoV-19/South Africa/R10007/2020|EPI ISL 490258|B.1.1.53|South Africa|2020-05-08	0.0005585479	Africa
Africa|hCoV-19/South Africa/LR00135/2020|EPI ISL 514366|B.1.1.52|South Africa|2020-07-20	Africa|hCoV-19/South Africa/R10007/2020|EPI ISL 490258|B.1.1.53|South Africa|2020-05-08	0.0002843271	Africa
Africa|hCoV-19/South Africa/LR00136/2020|EPI ISL 514367|C.1|South Africa|2020-07-20	Africa|hCoV-19/South Africa/R10007/2020|EPI ISL 490258|B.1.1.53|South Africa|2020-05-08	0.0005229027	Africa
Africa|hCoV-19/South Africa/LR00139/2020|EPI ISL 514370|B.1.1.52|South Africa|2020-07-20	Africa|hCoV-19/South Africa/R10007/2020|EPI ISL 490258|B.1.1.53|South Africa|2020-05-08	0.0003142939	Africa
Africa|hCoV-19/South Africa/LR00140/2020|EPI ISL 514371|B.1|South Africa|2020-07-20	Africa|hCoV-19/South Africa/R10007/2020|EPI ISL 490258|B.1.1.53|South Africa|2020-05-08	0.0004887085	Africa
Africa|hCoV-19/South Africa/LR00141/2020|EPI ISL 514372|B.1.1.52|South Africa|2020-07-20	Africa|hCoV-19/South Africa/R10007/2020|EPI ISL 490258|B.1.1.53|South Africa|2020-05-08	0.0003833899	Africa
Africa|hCoV-19/South Africa/LR00142/2020|EPI ISL 514373|B.1.1.52|South Africa|2020-07-20	Africa|hCoV-19/South Africa/R10007/2020|EPI ISL 490258|B.1.1.53|South Africa|2020-05-08	0.0002813704	Africa
Africa|hCoV-19/South Africa/LR00145/2020|EPI ISL 514374|B.1.1.52|South Africa|2020-07-20	Africa|hCoV-19/South Africa/R10007/2020|EPI ISL 490258|B.1.1.53|South Africa|2020-05-08	0.0003845329	Africa
Africa|hCoV-19/South Africa/LR00146/2020|EPI ISL 514414|B.1.1.52|South Africa|2020-07-20	Africa|hCoV-19/South Africa/R10007/2020|EPI ISL 490258|B.1.1.53|South Africa|2020-05-08	0.0003877449	Africa
Africa|hCoV-19/South Africa/LR00147/2020|EPI ISL 514415|C.1|South Africa|2020-07-20	Africa|hCoV-19/South Africa/R10007/2020|EPI ISL 490258|B.1.1.53|South Africa|2020-05-08	0.0005637997	Africa
Africa|hCoV-19/South Africa/LR00148/2020|EPI ISL 514416|B.1.1.206|South Africa|2020-07-20	Africa|hCoV-19/South Africa/R10007/2020|EPI ISL 490258|B.1.1.53|South Africa|2020-05-08	0.0001742185	Africa
Africa|hCoV-19/South Africa/LR00149/2020|EPI ISL 514417|B.1.1.52|South Africa|2020-07-21	Africa|hCoV-19/South Africa/R10007/2020|EPI ISL 490258|B.1.1.53|South Africa|2020-05-08	0.0003840591	Africa
Africa|hCoV-19/South Africa/LR00150/2020|EPI ISL 514418|B.1.1.52|South Africa|2020-07-24	Africa|hCoV-19/South Africa/R10007/2020|EPI ISL 490258|B.1.1.53|South Africa|2020-05-08	0.0002790771	Africa
Africa|hCoV-19/South Africa/LR00151/2020|EPI ISL 514419|B.1.1.52|South Africa|2020-07-21	Africa|hCoV-19/South Africa/R10007/2020|EPI ISL 490258|B.1.1.53|South Africa|2020-05-08	0.0002090760	Africa
Africa|hCoV-19/South Africa/LR00152/2020|EPI ISL 514420|C.1|South Africa|2020-07-24	Africa|hCoV-19/South Africa/R10007/2020|EPI ISL 490258|B.1.1.53|South Africa|2020-05-08	0.0003494388	Africa
Africa|hCoV-19/South Africa/LR00153/2020|EPI ISL 514421|B.1.1.52|South Africa|2020-07-23	Africa|hCoV-19/South Africa/R10007/2020|EPI ISL 490258|B.1.1.53|South Africa|2020-05-08	0.0002789214	Africa
Africa|hCoV-19/South Africa/LR00155/2020|EPI ISL 514423|C.1|South Africa|2020-07-21	Africa|hCoV-19/South Africa/R10007/2020|EPI ISL 490258|B.1.1.53|South Africa|2020-05-08	0.0005242548	Africa
Africa|hCoV-19/South Africa/LR00157/2020|EPI ISL 514424|B.1.1|South Africa|2020-07-26	Africa|hCoV-19/South Africa/R10007/2020|EPI ISL 490258|B.1.1.53|South Africa|2020-05-08	0.0001393747	Africa
Africa|hCoV-19/South Africa/R02827/2020|EPI ISL 430297|B|South Africa|2020-03-06	Africa|hCoV-19/South Africa/R10007/2020|EPI ISL 490258|B.1.1.53|South Africa|2020-05-08	0.0003136490	Africa
Africa|hCoV-19/South Africa/R03006/2020|EPI ISL 417186|B.1|South Africa|2020-03-07	Africa|hCoV-19/South Africa/R10007/2020|EPI ISL 490258|B.1.1.53|South Africa|2020-05-08	0.0002439329	Africa
Africa|hCoV-19/South Africa/R04827/2020|EPI ISL 450296|B.1.1|South Africa|2020-03-17	Africa|hCoV-19/South Africa/R10007/2020|EPI ISL 490258|B.1.1.53|South Africa|2020-05-08	0.0002096940	Africa
Africa|hCoV-19/South Africa/R05204/2020|EPI ISL 450297|B.52|South Africa|2020-03-19	Africa|hCoV-19/South Africa/R10007/2020|EPI ISL 490258|B.1.1.53|South Africa|2020-05-08	0.0004923190	Africa
Africa|hCoV-19/South Africa/R05360/2020|EPI ISL 450298|B.1|South Africa|2020-03-19	Africa|hCoV-19/South Africa/R10007/2020|EPI ISL 490258|B.1.1.53|South Africa|2020-05-08	0.0002820490	Africa
Africa|hCoV-19/South Africa/R05929/2020|EPI ISL 450495|B.1.1|South Africa|2020-03-25	Africa|hCoV-19/South Africa/R10007/2020|EPI ISL 490258|B.1.1.53|South Africa|2020-05-08	0.0001063328	Africa
Africa|hCoV-19/South Africa/R06812/2020|EPI ISL 490256|B.1.1.75|South Africa|2020-04-23	Africa|hCoV-19/South Africa/R10007/2020|EPI ISL 490258|B.1.1.53|South Africa|2020-05-08	0.0002439840	Africa
Africa|hCoV-19/South Africa/R06878/2020|EPI ISL 490257|B.1.1.57|South Africa|2020-04-30	Africa|hCoV-19/South Africa/R10007/2020|EPI ISL 490258|B.1.1.53|South Africa|2020-05-08	0.0001046189	Africa
Africa|hCoV-19/South Africa/R07552/2020|EPI ISL 450299|B.1|South Africa|2020-03-31	Africa|hCoV-19/South Africa/R10007/2020|EPI ISL 490258|B.1.1.53|South Africa|2020-05-08	0.0002461802	Africa
Africa|hCoV-19/South Africa/R07601/2020|EPI ISL 450300|B.1.8|South Africa|2020-03-30	Africa|hCoV-19/South Africa/R10007/2020|EPI ISL 490258|B.1.1.53|South Africa|2020-05-08	0.0002108493	Africa
Africa|hCoV-19/South Africa/R07719/2020|EPI ISL 450301|B.1|South Africa|2020-04-01	Africa|hCoV-19/South Africa/R10007/2020|EPI ISL 490258|B.1.1.53|South Africa|2020-05-08	0.0002788476	Africa
Africa|hCoV-19/South Africa/R09085/2020|EPI ISL 470878|B.6|South Africa|2020-04-28	Africa|hCoV-19/South Africa/R10007/2020|EPI ISL 490258|B.1.1.53|South Africa|2020-05-08	0.0006624221	Africa
Africa|hCoV-19/South Africa/R09103/2020|EPI ISL 470879|B|South Africa|2020-04-28	Africa|hCoV-19/South Africa/R10007/2020|EPI ISL 490258|B.1.1.53|South Africa|2020-05-08	0.0004593176	Africa
Africa|hCoV-19/South Africa/R09126/2020|EPI ISL 470880|B.6|South Africa|2020-04-28	Africa|hCoV-19/South Africa/R10007/2020|EPI ISL 490258|B.1.1.53|South Africa|2020-05-08	0.0005933663	Africa
Africa|hCoV-19/Algeria/G0638 2264/2020|EPI ISL 418241|B.1|Algeria|2020-03-02	Africa|hCoV-19/South Africa/R10139/2020|EPI ISL 490259|B.1.1.57|South Africa|2020-05-21	0.0003796419	Africa
Africa|hCoV-19/Algeria/G0640 2265/2020|EPI ISL 418242|B.1|Algeria|2020-03-08	Africa|hCoV-19/South Africa/R10139/2020|EPI ISL 490259|B.1.1.57|South Africa|2020-05-21	0.0003444598	Africa
Africa|hCoV-19/Algeria/G0860 2262/2020|EPI ISL 420037|B.1|Algeria|2020-03-02	Africa|hCoV-19/South Africa/R10139/2020|EPI ISL 490259|B.1.1.57|South Africa|2020-05-21	0.0003444598	Africa
Africa|hCoV-19/Benin/1022/2020|EPI ISL 476826|B.1|Benin|2020-03-25	Africa|hCoV-19/South Africa/R10139/2020|EPI ISL 490259|B.1.1.57|South Africa|2020-05-21	0.0003100363	Africa
Africa|hCoV-19/Benin/1092/2020|EPI ISL 476827|B.1|Benin|2020-03-27	Africa|hCoV-19/South Africa/R10139/2020|EPI ISL 490259|B.1.1.57|South Africa|2020-05-21	0.0003790780	Africa
Africa|hCoV-19/Benin/1408/2020|EPI ISL 476825|B.1.356|Benin|2020-04-04	Africa|hCoV-19/South Africa/R10139/2020|EPI ISL 490259|B.1.1.57|South Africa|2020-05-21	0.0003444836	Africa
Africa|hCoV-19/Benin/1409/2020|EPI ISL 476828|B.1|Benin|2020-04-06	Africa|hCoV-19/South Africa/R10139/2020|EPI ISL 490259|B.1.1.57|South Africa|2020-05-21	0.0003469932	Africa
Africa|hCoV-19/Benin/1950/2020|EPI ISL 476830|A|Benin|2020-04-15	Africa|hCoV-19/South Africa/R10139/2020|EPI ISL 490259|B.1.1.57|South Africa|2020-05-21	0.0005513448	Africa
Africa|hCoV-19/Benin/197/2020|EPI ISL 476822|B.1.178|Benin|2020-03-15	Africa|hCoV-19/South Africa/R10139/2020|EPI ISL 490259|B.1.1.57|South Africa|2020-05-21	0.0003100715	Africa
Africa|hCoV-19/Benin/2012/2020|EPI ISL 476831|A|Benin|2020-04-15	Africa|hCoV-19/South Africa/R10139/2020|EPI ISL 490259|B.1.1.57|South Africa|2020-05-21	0.0005857495	Africa
Africa|hCoV-19/Benin/260/2020|EPI ISL 476823|B.1.292|Benin|2020-03-17	Africa|hCoV-19/South Africa/R10139/2020|EPI ISL 490259|B.1.1.57|South Africa|2020-05-21	0.0004134058	Africa
Africa|hCoV-19/Benin/314/2020|EPI ISL 476834|B.1.5|Benin|2020-03-17	Africa|hCoV-19/South Africa/R10139/2020|EPI ISL 490259|B.1.1.57|South Africa|2020-05-21	0.0003810976	Africa
Africa|hCoV-19/Benin/461/2020|EPI ISL 476833|A|Benin|2020-03-17	Africa|hCoV-19/South Africa/R10139/2020|EPI ISL 490259|B.1.1.57|South Africa|2020-05-21	0.0005512574	Africa
Africa|hCoV-19/Benin/501/2020|EPI ISL 476824|B.1.356|Benin|2020-03-17	Africa|hCoV-19/South Africa/R10139/2020|EPI ISL 490259|B.1.1.57|South Africa|2020-05-21	0.0003444598	Africa
Africa|hCoV-19/Benin/843/2020|EPI ISL 476829|A|Benin|2020-03-19	Africa|hCoV-19/South Africa/R10139/2020|EPI ISL 490259|B.1.1.57|South Africa|2020-05-21	0.0004823969	Africa
Africa|hCoV-19/Botswana/BOT0455/2020|EPI ISL 560386|B.1|Botswana|2020-03-28	Africa|hCoV-19/South Africa/R10139/2020|EPI ISL 490259|B.1.1.57|South Africa|2020-05-21	0.0002755564	Africa
Africa|hCoV-19/Botswana/BOT2254/2020|EPI ISL 560390|B.1.1|Botswana|2020-04-08	Africa|hCoV-19/South Africa/R10139/2020|EPI ISL 490259|B.1.1.57|South Africa|2020-05-21	0.0001380188	Africa
Africa|hCoV-19/Botswana/BOT2283/2020|EPI ISL 560385|B.1|Botswana|2020-04-07	Africa|hCoV-19/South Africa/R10139/2020|EPI ISL 490259|B.1.1.57|South Africa|2020-05-21	0.0003519595	Africa
Africa|hCoV-19/Botswana/BOT2624/2020|EPI ISL 560387|B.1.1|Botswana|2020-04-05	Africa|hCoV-19/South Africa/R10139/2020|EPI ISL 490259|B.1.1.57|South Africa|2020-05-21	0.0001055622	Africa
Africa|hCoV-19/Botswana/BOT4161/2020|EPI ISL 560388|B.1.1.220|Botswana|2020-04-16	Africa|hCoV-19/South Africa/R10139/2020|EPI ISL 490259|B.1.1.57|South Africa|2020-05-21	0.0001743192	Africa
Africa|hCoV-19/DRC/04186/2020|EPI ISL 471411|A|Democratic Republic of the Congo|2020-04-25	Africa|hCoV-19/South Africa/R10139/2020|EPI ISL 490259|B.1.1.57|South Africa|2020-05-21	0.0005512576	Africa
Africa|hCoV-19/DRC/04188/2020|EPI ISL 471413|A|Democratic Republic of the Congo|2020-04-25	Africa|hCoV-19/South Africa/R10139/2020|EPI ISL 490259|B.1.1.57|South Africa|2020-05-21	0.0006355664	Africa
Africa|hCoV-19/DRC/10041/2020|EPI ISL 527543|B.1.1.275|Democratic Republic of the Congo|2020-05-22	Africa|hCoV-19/South Africa/R10139/2020|EPI ISL 490259|B.1.1.57|South Africa|2020-05-21	0.0001732502	Africa
Africa|hCoV-19/DRC/10057/2020|EPI ISL 527538|B.1.1.275|Democratic Republic of the Congo|2020-05-22	Africa|hCoV-19/South Africa/R10139/2020|EPI ISL 490259|B.1.1.57|South Africa|2020-05-21	0.0002859282	Africa
Africa|hCoV-19/DRC/10061/2020|EPI ISL 527521|B.1.1.275|Democratic Republic of the Congo|2020-05-22	Africa|hCoV-19/South Africa/R10139/2020|EPI ISL 490259|B.1.1.57|South Africa|2020-05-21	0.0001411983	Africa
Africa|hCoV-19/DRC/10070/2020|EPI ISL 527544|B.1.178|Democratic Republic of the Congo|2020-05-22	Africa|hCoV-19/South Africa/R10139/2020|EPI ISL 490259|B.1.1.57|South Africa|2020-05-21	0.0004152957	Africa
Africa|hCoV-19/DRC/10120/2020|EPI ISL 513624|B.1.1.275|Democratic Republic of the Congo|2020-05-22	Africa|hCoV-19/South Africa/R10139/2020|EPI ISL 490259|B.1.1.57|South Africa|2020-05-21	0.0002149878	Africa
Africa|hCoV-19/DRC/10127/2020|EPI ISL 513625|B.1.1.275|Democratic Republic of the Congo|2020-05-22	Africa|hCoV-19/South Africa/R10139/2020|EPI ISL 490259|B.1.1.57|South Africa|2020-05-21	0.0002121528	Africa
Africa|hCoV-19/DRC/10242/2020|EPI ISL 513626|B.1.84|Democratic Republic of the Congo|2020-05-22	Africa|hCoV-19/South Africa/R10139/2020|EPI ISL 490259|B.1.1.57|South Africa|2020-05-21	0.0003125087	Africa
Africa|hCoV-19/DRC/10251/2020|EPI ISL 513627|B.1.128|Democratic Republic of the Congo|2020-05-22	Africa|hCoV-19/South Africa/R10139/2020|EPI ISL 490259|B.1.1.57|South Africa|2020-05-21	0.0004519255	Africa
Africa|hCoV-19/DRC/10324/2020|EPI ISL 527545|B.1.214|Democratic Republic of the Congo|2020-05-22	Africa|hCoV-19/South Africa/R10139/2020|EPI ISL 490259|B.1.1.57|South Africa|2020-05-21	0.0003811677	Africa
Africa|hCoV-19/DRC/10346/2020|EPI ISL 527546|B.1.214|Democratic Republic of the Congo|2020-05-22	Africa|hCoV-19/South Africa/R10139/2020|EPI ISL 490259|B.1.1.57|South Africa|2020-05-21	0.0003851702	Africa
Africa|hCoV-19/DRC/10364/2020|EPI ISL 527498|B.1|Democratic Republic of the Congo|2020-05-22	Africa|hCoV-19/South Africa/R10139/2020|EPI ISL 490259|B.1.1.57|South Africa|2020-05-21	0.0002788828	Africa
Africa|hCoV-19/DRC/10371/2020|EPI ISL 527489|B.1.178|Democratic Republic of the Congo|2020-05-22	Africa|hCoV-19/South Africa/R10139/2020|EPI ISL 490259|B.1.1.57|South Africa|2020-05-21	0.0004160193	Africa
Africa|hCoV-19/DRC/10373/2020|EPI ISL 527495|B.1.159|Democratic Republic of the Congo|2020-05-22	Africa|hCoV-19/South Africa/R10139/2020|EPI ISL 490259|B.1.1.57|South Africa|2020-05-21	0.0003818501	Africa
Africa|hCoV-19/DRC/10374/2020|EPI ISL 527539|B.1.84|Democratic Republic of the Congo|2020-05-22	Africa|hCoV-19/South Africa/R10139/2020|EPI ISL 490259|B.1.1.57|South Africa|2020-05-21	0.0005656633	Africa
Africa|hCoV-19/DRC/10375/2020|EPI ISL 527499|B.1.84|Democratic Republic of the Congo|2020-05-22	Africa|hCoV-19/South Africa/R10139/2020|EPI ISL 490259|B.1.1.57|South Africa|2020-05-21	0.0004520625	Africa
Africa|hCoV-19/DRC/10399/2020|EPI ISL 527491|B.1.214|Democratic Republic of the Congo|2020-05-22	Africa|hCoV-19/South Africa/R10139/2020|EPI ISL 490259|B.1.1.57|South Africa|2020-05-21	0.0002772380	Africa
Africa|hCoV-19/DRC/10502/2020|EPI ISL 527547|B.1.5|Democratic Republic of the Congo|2020-05-20	Africa|hCoV-19/South Africa/R10139/2020|EPI ISL 490259|B.1.1.57|South Africa|2020-05-21	0.0002077203	Africa
Africa|hCoV-19/DRC/10506/2020|EPI ISL 527524|B.1.5|Democratic Republic of the Congo|2020-05-18	Africa|hCoV-19/South Africa/R10139/2020|EPI ISL 490259|B.1.1.57|South Africa|2020-05-21	0.0002127126	Africa
Africa|hCoV-19/DRC/10507/2020|EPI ISL 527492|B.1.5|Democratic Republic of the Congo|2020-05-18	Africa|hCoV-19/South Africa/R10139/2020|EPI ISL 490259|B.1.1.57|South Africa|2020-05-21	0.0002427432	Africa
Africa|hCoV-19/DRC/10508/2020|EPI ISL 527494|B.1.5|Democratic Republic of the Congo|2020-05-20	Africa|hCoV-19/South Africa/R10139/2020|EPI ISL 490259|B.1.1.57|South Africa|2020-05-21	0.0002758986	Africa
Africa|hCoV-19/DRC/10532/2020|EPI ISL 527532|B.1.5|Democratic Republic of the Congo|2020-05-20	Africa|hCoV-19/South Africa/R10139/2020|EPI ISL 490259|B.1.1.57|South Africa|2020-05-21	0.0002126974	Africa
Africa|hCoV-19/DRC/10533/2020|EPI ISL 527548|B.1.5|Democratic Republic of the Congo|2020-05-20	Africa|hCoV-19/South Africa/R10139/2020|EPI ISL 490259|B.1.1.57|South Africa|2020-05-21	0.0002423625	Africa
Africa|hCoV-19/DRC/10621/2020|EPI ISL 527526|B.1.214|Democratic Republic of the Congo|2020-05-23	Africa|hCoV-19/South Africa/R10139/2020|EPI ISL 490259|B.1.1.57|South Africa|2020-05-21	0.0003542083	Africa
Africa|hCoV-19/DRC/10640/2020|EPI ISL 527541|B.1|Democratic Republic of the Congo|2020-05-22	Africa|hCoV-19/South Africa/R10139/2020|EPI ISL 490259|B.1.1.57|South Africa|2020-05-21	0.0004986871	Africa
Africa|hCoV-19/DRC/10644/2020|EPI ISL 527549|B.1|Democratic Republic of the Congo|2020-05-22	Africa|hCoV-19/South Africa/R10139/2020|EPI ISL 490259|B.1.1.57|South Africa|2020-05-21	0.0004848390	Africa
Africa|hCoV-19/DRC/10728/2020|EPI ISL 513628|B.1.5|Democratic Republic of the Congo|2020-05-23	Africa|hCoV-19/South Africa/R10139/2020|EPI ISL 490259|B.1.1.57|South Africa|2020-05-21	0.0002514497	Africa
Africa|hCoV-19/DRC/10731/2020|EPI ISL 513629|B.1.1.1|Democratic Republic of the Congo|2020-05-23	Africa|hCoV-19/South Africa/R10139/2020|EPI ISL 490259|B.1.1.57|South Africa|2020-05-21	0.0002895089	Africa
Africa|hCoV-19/DRC/10733/2020|EPI ISL 513630|B.1|Democratic Republic of the Congo|2020-05-23	Africa|hCoV-19/South Africa/R10139/2020|EPI ISL 490259|B.1.1.57|South Africa|2020-05-21	0.0003808904	Africa
Africa|hCoV-19/DRC/108/2020|EPI ISL 417948|B.1.128|Democratic Republic of the Congo|2020-03-19	Africa|hCoV-19/South Africa/R10139/2020|EPI ISL 490259|B.1.1.57|South Africa|2020-05-21	0.0003794116	Africa
Africa|hCoV-19/DRC/10885/2020|EPI ISL 513631|B.1.84|Democratic Republic of the Congo|2020-05-23	Africa|hCoV-19/South Africa/R10139/2020|EPI ISL 490259|B.1.1.57|South Africa|2020-05-21	0.0003837023	Africa
Africa|hCoV-19/DRC/10902/2020|EPI ISL 527490|B.1.178|Democratic Republic of the Congo|2020-05-23	Africa|hCoV-19/South Africa/R10139/2020|EPI ISL 490259|B.1.1.57|South Africa|2020-05-21	0.0003464127	Africa
Africa|hCoV-19/DRC/10913/2020|EPI ISL 527507|B.1.84|Democratic Republic of the Congo|2020-05-24	Africa|hCoV-19/South Africa/R10139/2020|EPI ISL 490259|B.1.1.57|South Africa|2020-05-21	0.0004549073	Africa
Africa|hCoV-19/DRC/11005/2020|EPI ISL 527550|B.1.159|Democratic Republic of the Congo|2020-05-24	Africa|hCoV-19/South Africa/R10139/2020|EPI ISL 490259|B.1.1.57|South Africa|2020-05-21	0.0004849894	Africa
Africa|hCoV-19/DRC/11008/2020|EPI ISL 527503|B.1.159|Democratic Republic of the Congo|2020-05-24	Africa|hCoV-19/South Africa/R10139/2020|EPI ISL 490259|B.1.1.57|South Africa|2020-05-21	0.0004194793	Africa
Africa|hCoV-19/DRC/11022/2020|EPI ISL 527551|B.1.214|Democratic Republic of the Congo|2020-05-24	Africa|hCoV-19/South Africa/R10139/2020|EPI ISL 490259|B.1.1.57|South Africa|2020-05-21	0.0004505044	Africa
Africa|hCoV-19/DRC/11024/2020|EPI ISL 527552|B.1.149|Democratic Republic of the Congo|2020-05-24	Africa|hCoV-19/South Africa/R10139/2020|EPI ISL 490259|B.1.1.57|South Africa|2020-05-21	0.0004894665	Africa
Africa|hCoV-19/DRC/11026/2020|EPI ISL 527553|B.1.149|Democratic Republic of the Congo|2020-05-24	Africa|hCoV-19/South Africa/R10139/2020|EPI ISL 490259|B.1.1.57|South Africa|2020-05-21	0.0003463764	Africa
Africa|hCoV-19/DRC/11031/2020|EPI ISL 527554|B.1.214|Democratic Republic of the Congo|2020-05-24	Africa|hCoV-19/South Africa/R10139/2020|EPI ISL 490259|B.1.1.57|South Africa|2020-05-21	0.0003813090	Africa
Africa|hCoV-19/DRC/11041/2020|EPI ISL 527555|B.1|Democratic Republic of the Congo|2020-05-24	Africa|hCoV-19/South Africa/R10139/2020|EPI ISL 490259|B.1.1.57|South Africa|2020-05-21	0.0003465293	Africa
Africa|hCoV-19/DRC/11057/2020|EPI ISL 527528|B.1.5|Democratic Republic of the Congo|2020-05-24	Africa|hCoV-19/South Africa/R10139/2020|EPI ISL 490259|B.1.1.57|South Africa|2020-05-21	0.0002825670	Africa
Africa|hCoV-19/DRC/11078/2020|EPI ISL 527514|B.1|Democratic Republic of the Congo|2020-05-24	Africa|hCoV-19/South Africa/R10139/2020|EPI ISL 490259|B.1.1.57|South Africa|2020-05-21	0.0003847671	Africa
Africa|hCoV-19/DRC/11079/2020|EPI ISL 527500|B.1.214|Democratic Republic of the Congo|2020-05-24	Africa|hCoV-19/South Africa/R10139/2020|EPI ISL 490259|B.1.1.57|South Africa|2020-05-21	0.0003135724	Africa
Africa|hCoV-19/DRC/11093/2020|EPI ISL 527527|B.1.5|Democratic Republic of the Congo|2020-05-24	Africa|hCoV-19/South Africa/R10139/2020|EPI ISL 490259|B.1.1.57|South Africa|2020-05-21	0.0003556461	Africa
Africa|hCoV-19/DRC/11096/2020|EPI ISL 527522|B.1|Democratic Republic of the Congo|2020-05-24	Africa|hCoV-19/South Africa/R10139/2020|EPI ISL 490259|B.1.1.57|South Africa|2020-05-21	0.0003178449	Africa
Africa|hCoV-19/DRC/11114/2020|EPI ISL 527534|B.1.214|Democratic Republic of the Congo|2020-05-25	Africa|hCoV-19/South Africa/R10139/2020|EPI ISL 490259|B.1.1.57|South Africa|2020-05-21	0.0004260684	Africa
Africa|hCoV-19/DRC/11123/2020|EPI ISL 527496|B.1.84|Democratic Republic of the Congo|2020-05-24	Africa|hCoV-19/South Africa/R10139/2020|EPI ISL 490259|B.1.1.57|South Africa|2020-05-21	0.0003471634	Africa
Africa|hCoV-19/DRC/11134/2020|EPI ISL 527518|B.1.5|Democratic Republic of the Congo|2020-05-24	Africa|hCoV-19/South Africa/R10139/2020|EPI ISL 490259|B.1.1.57|South Africa|2020-05-21	0.0002465641	Africa
Africa|hCoV-19/DRC/11143/2020|EPI ISL 527556|B.1|Democratic Republic of the Congo|2020-05-24	Africa|hCoV-19/South Africa/R10139/2020|EPI ISL 490259|B.1.1.57|South Africa|2020-05-21	0.0004850497	Africa
Africa|hCoV-19/DRC/11145/2020|EPI ISL 527501|B.1.214|Democratic Republic of the Congo|2020-05-24	Africa|hCoV-19/South Africa/R10139/2020|EPI ISL 490259|B.1.1.57|South Africa|2020-05-21	0.0004533168	Africa
Africa|hCoV-19/DRC/11148/2020|EPI ISL 527525|B.1.178|Democratic Republic of the Congo|2020-05-24	Africa|hCoV-19/South Africa/R10139/2020|EPI ISL 490259|B.1.1.57|South Africa|2020-05-21	0.0004945247	Africa
Africa|hCoV-19/DRC/11157/2020|EPI ISL 527530|B.1|Democratic Republic of the Congo|2020-05-25	Africa|hCoV-19/South Africa/R10139/2020|EPI ISL 490259|B.1.1.57|South Africa|2020-05-21	0.0004213251	Africa
Africa|hCoV-19/DRC/11187/2020|EPI ISL 527523|B.1.1.275|Democratic Republic of the Congo|2020-05-23	Africa|hCoV-19/South Africa/R10139/2020|EPI ISL 490259|B.1.1.57|South Africa|2020-05-21	0.0002458628	Africa
Africa|hCoV-19/DRC/11191/2020|EPI ISL 527506|B.1.1.275|Democratic Republic of the Congo|2020-05-23	Africa|hCoV-19/South Africa/R10139/2020|EPI ISL 490259|B.1.1.57|South Africa|2020-05-21	0.0001395969	Africa
Africa|hCoV-19/DRC/11252/2020|EPI ISL 527557|B.1.1.275|Democratic Republic of the Congo|2020-05-21	Africa|hCoV-19/South Africa/R10139/2020|EPI ISL 490259|B.1.1.57|South Africa|2020-05-21	0.0003116139	Africa
Africa|hCoV-19/DRC/11260/2020|EPI ISL 527558|B.1.1.275|Democratic Republic of the Congo|2020-05-23	Africa|hCoV-19/South Africa/R10139/2020|EPI ISL 490259|B.1.1.57|South Africa|2020-05-21	0.0001731704	Africa
Africa|hCoV-19/DRC/1131/2020|EPI ISL 429255|B.1.5|Democratic Republic of the Congo|2020-04-05	Africa|hCoV-19/South Africa/R10139/2020|EPI ISL 490259|B.1.1.57|South Africa|2020-05-21	0.0002755660	Africa
Africa|hCoV-19/DRC/11310/2020|EPI ISL 527529|B.1.149|Democratic Republic of the Congo|2020-05-25	Africa|hCoV-19/South Africa/R10139/2020|EPI ISL 490259|B.1.1.57|South Africa|2020-05-21	0.0003523892	Africa
Africa|hCoV-19/DRC/11318/2020|EPI ISL 527559|B.1.149|Democratic Republic of the Congo|2020-05-25	Africa|hCoV-19/South Africa/R10139/2020|EPI ISL 490259|B.1.1.57|South Africa|2020-05-21	0.0003789484	Africa
Africa|hCoV-19/DRC/11326/2020|EPI ISL 527508|B.1|Democratic Republic of the Congo|2020-05-25	Africa|hCoV-19/South Africa/R10139/2020|EPI ISL 490259|B.1.1.57|South Africa|2020-05-21	0.0003148729	Africa
Africa|hCoV-19/DRC/11334/2020|EPI ISL 527504|B.1.178|Democratic Republic of the Congo|2020-05-25	Africa|hCoV-19/South Africa/R10139/2020|EPI ISL 490259|B.1.1.57|South Africa|2020-05-21	0.0003493480	Africa
Africa|hCoV-19/DRC/11337/2020|EPI ISL 527510|B.1.84|Democratic Republic of the Congo|2020-05-25	Africa|hCoV-19/South Africa/R10139/2020|EPI ISL 490259|B.1.1.57|South Africa|2020-05-21	0.0004204997	Africa
Africa|hCoV-19/DRC/11341/2020|EPI ISL 527509|B.1.1.275|Democratic Republic of the Congo|2020-05-25	Africa|hCoV-19/South Africa/R10139/2020|EPI ISL 490259|B.1.1.57|South Africa|2020-05-21	0.0002449277	Africa
Africa|hCoV-19/DRC/11348/2020|EPI ISL 527560|B.1.149|Democratic Republic of the Congo|2020-05-25	Africa|hCoV-19/South Africa/R10139/2020|EPI ISL 490259|B.1.1.57|South Africa|2020-05-21	0.0003793015	Africa
Africa|hCoV-19/DRC/11369/2020|EPI ISL 527537|B.1.214|Democratic Republic of the Congo|2020-05-25	Africa|hCoV-19/South Africa/R10139/2020|EPI ISL 490259|B.1.1.57|South Africa|2020-05-21	0.0003910297	Africa
Africa|hCoV-19/DRC/11376/2020|EPI ISL 527513|B.1.214|Democratic Republic of the Congo|2020-05-25	Africa|hCoV-19/South Africa/R10139/2020|EPI ISL 490259|B.1.1.57|South Africa|2020-05-21	0.0004208830	Africa
Africa|hCoV-19/DRC/11411/2020|EPI ISL 527561|B.1.5|Democratic Republic of the Congo|2020-05-25	Africa|hCoV-19/South Africa/R10139/2020|EPI ISL 490259|B.1.1.57|South Africa|2020-05-21	0.0003116215	Africa
Africa|hCoV-19/DRC/11450/2020|EPI ISL 527516|B.1.5|Democratic Republic of the Congo|2020-05-25	Africa|hCoV-19/South Africa/R10139/2020|EPI ISL 490259|B.1.1.57|South Africa|2020-05-21	0.0002489744	Africa
Africa|hCoV-19/DRC/11458/2020|EPI ISL 527497|B.1.5|Democratic Republic of the Congo|2020-05-25	Africa|hCoV-19/South Africa/R10139/2020|EPI ISL 490259|B.1.1.57|South Africa|2020-05-21	0.0003845944	Africa
Africa|hCoV-19/DRC/11460/2020|EPI ISL 527562|B.1.214|Democratic Republic of the Congo|2020-05-25	Africa|hCoV-19/South Africa/R10139/2020|EPI ISL 490259|B.1.1.57|South Africa|2020-05-21	0.0005253000	Africa
Africa|hCoV-19/DRC/11472/2020|EPI ISL 527502|B.1.214|Democratic Republic of the Congo|2020-05-25	Africa|hCoV-19/South Africa/R10139/2020|EPI ISL 490259|B.1.1.57|South Africa|2020-05-21	0.0004528214	Africa
Africa|hCoV-19/DRC/11477/2020|EPI ISL 527563|B.1.84|Democratic Republic of the Congo|2020-05-25	Africa|hCoV-19/South Africa/R10139/2020|EPI ISL 490259|B.1.1.57|South Africa|2020-05-21	0.0002767297	Africa
Africa|hCoV-19/DRC/11486/2020|EPI ISL 527564|B.1.214|Democratic Republic of the Congo|2020-05-25	Africa|hCoV-19/South Africa/R10139/2020|EPI ISL 490259|B.1.1.57|South Africa|2020-05-21	0.0004503867	Africa
Africa|hCoV-19/DRC/11487/2020|EPI ISL 527505|B.1|Democratic Republic of the Congo|2020-05-25	Africa|hCoV-19/South Africa/R10139/2020|EPI ISL 490259|B.1.1.57|South Africa|2020-05-21	0.0003849451	Africa
Africa|hCoV-19/DRC/11507/2020|EPI ISL 527512|B.1|Democratic Republic of the Congo|2020-05-25	Africa|hCoV-19/South Africa/R10139/2020|EPI ISL 490259|B.1.1.57|South Africa|2020-05-21	0.0004199487	Africa
Africa|hCoV-19/DRC/1151/2020|EPI ISL 447596|B.38|Democratic Republic of the Congo|2020-04-05	Africa|hCoV-19/South Africa/R10139/2020|EPI ISL 490259|B.1.1.57|South Africa|2020-05-21	0.0005869419	Africa
Africa|hCoV-19/DRC/11511/2020|EPI ISL 527511|B.1.214|Democratic Republic of the Congo|2020-05-25	Africa|hCoV-19/South Africa/R10139/2020|EPI ISL 490259|B.1.1.57|South Africa|2020-05-21	0.0004204114	Africa
Africa|hCoV-19/DRC/11572/2020|EPI ISL 527565|B.1.214|Democratic Republic of the Congo|2020-05-25	Africa|hCoV-19/South Africa/R10139/2020|EPI ISL 490259|B.1.1.57|South Africa|2020-05-21	0.0003460101	Africa
Africa|hCoV-19/DRC/11576/2020|EPI ISL 527517|B.1|Democratic Republic of the Congo|2020-05-25	Africa|hCoV-19/South Africa/R10139/2020|EPI ISL 490259|B.1.1.57|South Africa|2020-05-21	0.0003524050	Africa
Africa|hCoV-19/DRC/11583/2020|EPI ISL 527542|B.1|Democratic Republic of the Congo|2020-05-25	Africa|hCoV-19/South Africa/R10139/2020|EPI ISL 490259|B.1.1.57|South Africa|2020-05-21	0.0003922891	Africa
Africa|hCoV-19/DRC/11616/2020|EPI ISL 527519|B.1|Democratic Republic of the Congo|2020-05-25	Africa|hCoV-19/South Africa/R10139/2020|EPI ISL 490259|B.1.1.57|South Africa|2020-05-21	0.0003160261	Africa
Africa|hCoV-19/DRC/11623/2020|EPI ISL 527566|B.1.5|Democratic Republic of the Congo|2020-05-25	Africa|hCoV-19/South Africa/R10139/2020|EPI ISL 490259|B.1.1.57|South Africa|2020-05-21	0.0003465272	Africa
Africa|hCoV-19/DRC/11624/2020|EPI ISL 527567|B.1.149|Democratic Republic of the Congo|2020-05-25	Africa|hCoV-19/South Africa/R10139/2020|EPI ISL 490259|B.1.1.57|South Africa|2020-05-21	0.0003464056	Africa
Africa|hCoV-19/DRC/11631/2020|EPI ISL 527568|B.1.149|Democratic Republic of the Congo|2020-05-25	Africa|hCoV-19/South Africa/R10139/2020|EPI ISL 490259|B.1.1.57|South Africa|2020-05-21	0.0003465737	Africa
Africa|hCoV-19/DRC/11632/2020|EPI ISL 527493|B.1|Democratic Republic of the Congo|2020-05-25	Africa|hCoV-19/South Africa/R10139/2020|EPI ISL 490259|B.1.1.57|South Africa|2020-05-21	0.0003468537	Africa
Africa|hCoV-19/DRC/11635/2020|EPI ISL 527540|B.1.214|Democratic Republic of the Congo|2020-05-25	Africa|hCoV-19/South Africa/R10139/2020|EPI ISL 490259|B.1.1.57|South Africa|2020-05-21	0.0003903423	Africa
Africa|hCoV-19/DRC/11640/2020|EPI ISL 527535|B.1.178|Democratic Republic of the Congo|2020-05-25	Africa|hCoV-19/South Africa/R10139/2020|EPI ISL 490259|B.1.1.57|South Africa|2020-05-21	0.0004573814	Africa
Africa|hCoV-19/DRC/11643/2020|EPI ISL 527520|B.1.5|Democratic Republic of the Congo|2020-05-25	Africa|hCoV-19/South Africa/R10139/2020|EPI ISL 490259|B.1.1.57|South Africa|2020-05-21	0.0003500956	Africa
Africa|hCoV-19/DRC/11648/2020|EPI ISL 527569|B.1.6|Democratic Republic of the Congo|2020-05-25	Africa|hCoV-19/South Africa/R10139/2020|EPI ISL 490259|B.1.1.57|South Africa|2020-05-21	0.0003796472	Africa
Africa|hCoV-19/DRC/11652/2020|EPI ISL 527570|B.1.149|Democratic Republic of the Congo|2020-05-25	Africa|hCoV-19/South Africa/R10139/2020|EPI ISL 490259|B.1.1.57|South Africa|2020-05-21	0.0003462606	Africa
Africa|hCoV-19/DRC/11653/2020|EPI ISL 527533|B.1.84|Democratic Republic of the Congo|2020-05-25	Africa|hCoV-19/South Africa/R10139/2020|EPI ISL 490259|B.1.1.57|South Africa|2020-05-21	0.0003171887	Africa
Africa|hCoV-19/DRC/11676/2020|EPI ISL 527531|B.1|Democratic Republic of the Congo|2020-05-26	Africa|hCoV-19/South Africa/R10139/2020|EPI ISL 490259|B.1.1.57|South Africa|2020-05-21	0.0005308883	Africa
Africa|hCoV-19/DRC/11677/2020|EPI ISL 527515|B.1.214|Democratic Republic of the Congo|2020-05-26	Africa|hCoV-19/South Africa/R10139/2020|EPI ISL 490259|B.1.1.57|South Africa|2020-05-21	0.0003520379	Africa
Africa|hCoV-19/DRC/11732/2020|EPI ISL 527536|B.1.214|Democratic Republic of the Congo|2020-05-26	Africa|hCoV-19/South Africa/R10139/2020|EPI ISL 490259|B.1.1.57|South Africa|2020-05-21	0.0002113638	Africa
Africa|hCoV-19/DRC/11733/2020|EPI ISL 527571|B.1.149|Democratic Republic of the Congo|2020-05-26	Africa|hCoV-19/South Africa/R10139/2020|EPI ISL 490259|B.1.1.57|South Africa|2020-05-21	0.0003789270	Africa
Africa|hCoV-19/DRC/11806/2020|EPI ISL 527572|B.1.214|Democratic Republic of the Congo|2020-05-26	Africa|hCoV-19/South Africa/R10139/2020|EPI ISL 490259|B.1.1.57|South Africa|2020-05-21	0.0004501684	Africa
Africa|hCoV-19/DRC/1234/2020|EPI ISL 429258|B.1.5|Democratic Republic of the Congo|2020-04-06	Africa|hCoV-19/South Africa/R10139/2020|EPI ISL 490259|B.1.1.57|South Africa|2020-05-21	0.0002523131	Africa
Africa|hCoV-19/DRC/1249/2020|EPI ISL 429259|B.1.5|Democratic Republic of the Congo|2020-04-06	Africa|hCoV-19/South Africa/R10139/2020|EPI ISL 490259|B.1.1.57|South Africa|2020-05-21	0.0002767861	Africa
Africa|hCoV-19/DRC/1319/2020|EPI ISL 431011|B.1.128|Democratic Republic of the Congo|2020-04-07	Africa|hCoV-19/South Africa/R10139/2020|EPI ISL 490259|B.1.1.57|South Africa|2020-05-21	0.0003801798	Africa
Africa|hCoV-19/DRC/1324/2020|EPI ISL 435033|B.1.128|Democratic Republic of the Congo|2020-04-07	Africa|hCoV-19/South Africa/R10139/2020|EPI ISL 490259|B.1.1.57|South Africa|2020-05-21	0.0003794850	Africa
Africa|hCoV-19/DRC/1326/2020|EPI ISL 435116|B.1|Democratic Republic of the Congo|2020-04-07	Africa|hCoV-19/South Africa/R10139/2020|EPI ISL 490259|B.1.1.57|South Africa|2020-05-21	0.0003517893	Africa
Africa|hCoV-19/DRC/1375/2020|EPI ISL 435117|B.1.1.1|Democratic Republic of the Congo|2020-04-07	Africa|hCoV-19/South Africa/R10139/2020|EPI ISL 490259|B.1.1.57|South Africa|2020-05-21	0.0003155572	Africa
Africa|hCoV-19/DRC/1376/2020|EPI ISL 431012|B.1.1.1|Democratic Republic of the Congo|2020-04-07	Africa|hCoV-19/South Africa/R10139/2020|EPI ISL 490259|B.1.1.57|South Africa|2020-05-21	0.0002780558	Africa
Africa|hCoV-19/DRC/1377/2020|EPI ISL 434678|B.1.1.1|Democratic Republic of the Congo|2020-04-07	Africa|hCoV-19/South Africa/R10139/2020|EPI ISL 490259|B.1.1.57|South Africa|2020-05-21	0.0002412209	Africa
Africa|hCoV-19/DRC/1378/2020|EPI ISL 435118|B.1.1.1|Democratic Republic of the Congo|2020-04-07	Africa|hCoV-19/South Africa/R10139/2020|EPI ISL 490259|B.1.1.57|South Africa|2020-05-21	0.0002425361	Africa
Africa|hCoV-19/DRC/1382/2020|EPI ISL 435113|B.1.1.1|Democratic Republic of the Congo|2020-04-07	Africa|hCoV-19/South Africa/R10139/2020|EPI ISL 490259|B.1.1.57|South Africa|2020-05-21	0.0002806008	Africa
Africa|hCoV-19/DRC/1397/2020|EPI ISL 434679|B.1.1.1|Democratic Republic of the Congo|2020-04-07	Africa|hCoV-19/South Africa/R10139/2020|EPI ISL 490259|B.1.1.57|South Africa|2020-05-21	0.0002781235	Africa
Africa|hCoV-19/DRC/1398/2020|EPI ISL 435114|B.1.1.1|Democratic Republic of the Congo|2020-04-07	Africa|hCoV-19/South Africa/R10139/2020|EPI ISL 490259|B.1.1.57|South Africa|2020-05-21	0.0002410797	Africa
Africa|hCoV-19/DRC/1422/2020|EPI ISL 434680|B.1.149|Democratic Republic of the Congo|2020-04-08	Africa|hCoV-19/South Africa/R10139/2020|EPI ISL 490259|B.1.1.57|South Africa|2020-05-21	0.0003847922	Africa
Africa|hCoV-19/DRC/1423/2020|EPI ISL 434710|B.1.149|Democratic Republic of the Congo|2020-04-08	Africa|hCoV-19/South Africa/R10139/2020|EPI ISL 490259|B.1.1.57|South Africa|2020-05-21	0.0003444870	Africa
Africa|hCoV-19/DRC/1486/2020|EPI ISL 434711|B.1|Democratic Republic of the Congo|2020-04-08	Africa|hCoV-19/South Africa/R10139/2020|EPI ISL 490259|B.1.1.57|South Africa|2020-05-21	0.0003171954	Africa
Africa|hCoV-19/DRC/1516/2020|EPI ISL 435032|B.1.5|Democratic Republic of the Congo|2020-04-09	Africa|hCoV-19/South Africa/R10139/2020|EPI ISL 490259|B.1.1.57|South Africa|2020-05-21	0.0002755565	Africa
Africa|hCoV-19/DRC/1565/2020|EPI ISL 434681|B.1|Democratic Republic of the Congo|2020-04-09	Africa|hCoV-19/South Africa/R10139/2020|EPI ISL 490259|B.1.1.57|South Africa|2020-05-21	0.0002787921	Africa
Africa|hCoV-19/DRC/158/2020|EPI ISL 417950|B.40|Democratic Republic of the Congo|2020-03-20	Africa|hCoV-19/South Africa/R10139/2020|EPI ISL 490259|B.1.1.57|South Africa|2020-05-21	0.0006202434	Africa
Africa|hCoV-19/DRC/1715/2020|EPI ISL 435156|B.1.84|Democratic Republic of the Congo|2020-04-10	Africa|hCoV-19/South Africa/R10139/2020|EPI ISL 490259|B.1.1.57|South Africa|2020-05-21	0.0003106153	Africa
Africa|hCoV-19/DRC/1767/2020|EPI ISL 435157|B.1.5|Democratic Republic of the Congo|2020-04-10	Africa|hCoV-19/South Africa/R10139/2020|EPI ISL 490259|B.1.1.57|South Africa|2020-05-21	0.0002481077	Africa
Africa|hCoV-19/DRC/1779/2020|EPI ISL 435158|C.14|Democratic Republic of the Congo|2020-04-10	Africa|hCoV-19/South Africa/R10139/2020|EPI ISL 490259|B.1.1.57|South Africa|2020-05-21	0.0003161697	Africa
Africa|hCoV-19/DRC/191/2020|EPI ISL 417955|B.1.128|Democratic Republic of the Congo|2020-03-21	Africa|hCoV-19/South Africa/R10139/2020|EPI ISL 490259|B.1.1.57|South Africa|2020-05-21	0.0003792287	Africa
Africa|hCoV-19/DRC/1952/2020|EPI ISL 435159|B.1.5|Democratic Republic of the Congo|2020-04-11	Africa|hCoV-19/South Africa/R10139/2020|EPI ISL 490259|B.1.1.57|South Africa|2020-05-21	0.0002797080	Africa
Africa|hCoV-19/DRC/1982/2020|EPI ISL 435160|B.1|Democratic Republic of the Congo|2020-04-12	Africa|hCoV-19/South Africa/R10139/2020|EPI ISL 490259|B.1.1.57|South Africa|2020-05-21	0.0003135273	Africa
Africa|hCoV-19/DRC/2047/2020|EPI ISL 435161|B.1.1.1|Democratic Republic of the Congo|2020-04-12	Africa|hCoV-19/South Africa/R10139/2020|EPI ISL 490259|B.1.1.57|South Africa|2020-05-21	0.0002436893	Africa
Africa|hCoV-19/DRC/2063/2020|EPI ISL 435162|B.1|Democratic Republic of the Congo|2020-04-12	Africa|hCoV-19/South Africa/R10139/2020|EPI ISL 490259|B.1.1.57|South Africa|2020-05-21	0.0002787989	Africa
Africa|hCoV-19/DRC/2120/2020|EPI ISL 435163|B.1.149|Democratic Republic of the Congo|2020-04-12	Africa|hCoV-19/South Africa/R10139/2020|EPI ISL 490259|B.1.1.57|South Africa|2020-05-21	0.0003449386	Africa
Africa|hCoV-19/DRC/2121/2020|EPI ISL 435164|B.1.149|Democratic Republic of the Congo|2020-04-12	Africa|hCoV-19/South Africa/R10139/2020|EPI ISL 490259|B.1.1.57|South Africa|2020-05-21	0.0003477933	Africa
Africa|hCoV-19/DRC/2122/2020|EPI ISL 435165|B.1.149|Democratic Republic of the Congo|2020-04-13	Africa|hCoV-19/South Africa/R10139/2020|EPI ISL 490259|B.1.1.57|South Africa|2020-05-21	0.0004248294	Africa
Africa|hCoV-19/DRC/2125/2020|EPI ISL 435166|B.1.149|Democratic Republic of the Congo|2020-04-13	Africa|hCoV-19/South Africa/R10139/2020|EPI ISL 490259|B.1.1.57|South Africa|2020-05-21	0.0003162699	Africa
Africa|hCoV-19/DRC/2128/2020|EPI ISL 435167|B.1|Democratic Republic of the Congo|2020-04-13	Africa|hCoV-19/South Africa/R10139/2020|EPI ISL 490259|B.1.1.57|South Africa|2020-05-21	0.0002492117	Africa
Africa|hCoV-19/DRC/2133/2020|EPI ISL 435168|B.1.128|Democratic Republic of the Congo|2020-04-13	Africa|hCoV-19/South Africa/R10139/2020|EPI ISL 490259|B.1.1.57|South Africa|2020-05-21	0.0003883753	Africa
Africa|hCoV-19/DRC/214/2020|EPI ISL 420030|B.1.6|Democratic Republic of the Congo|2020-03-21	Africa|hCoV-19/South Africa/R10139/2020|EPI ISL 490259|B.1.1.57|South Africa|2020-05-21	0.0002419850	Africa
Africa|hCoV-19/DRC/215/2020|EPI ISL 420031|B.1.1.1|Democratic Republic of the Congo|2020-03-21	Africa|hCoV-19/South Africa/R10139/2020|EPI ISL 490259|B.1.1.57|South Africa|2020-05-21	0.0002438794	Africa
Africa|hCoV-19/DRC/2169/2020|EPI ISL 436194|B.1.5|Democratic Republic of the Congo|2020-04-13	Africa|hCoV-19/South Africa/R10139/2020|EPI ISL 490259|B.1.1.57|South Africa|2020-05-21	0.0003176954	Africa
Africa|hCoV-19/DRC/2299/2020|EPI ISL 436412|B.1.5|Democratic Republic of the Congo|2020-04-14	Africa|hCoV-19/South Africa/R10139/2020|EPI ISL 490259|B.1.1.57|South Africa|2020-05-21	0.0003444951	Africa
Africa|hCoV-19/DRC/236/2020|EPI ISL 420032|B.1.128|Democratic Republic of the Congo|2020-03-22	Africa|hCoV-19/South Africa/R10139/2020|EPI ISL 490259|B.1.1.57|South Africa|2020-05-21	0.0003454130	Africa
Africa|hCoV-19/DRC/2363/2020|EPI ISL 437194|B.1.84|Democratic Republic of the Congo|2020-04-14	Africa|hCoV-19/South Africa/R10139/2020|EPI ISL 490259|B.1.1.57|South Africa|2020-05-21	0.0003100119	Africa
Africa|hCoV-19/DRC/2384/2020|EPI ISL 437196|B.1.149|Democratic Republic of the Congo|2020-04-14	Africa|hCoV-19/South Africa/R10139/2020|EPI ISL 490259|B.1.1.57|South Africa|2020-05-21	0.0003484839	Africa
Africa|hCoV-19/DRC/241/2020|EPI ISL 420033|B.1.1.75|Democratic Republic of the Congo|2020-03-22	Africa|hCoV-19/South Africa/R10139/2020|EPI ISL 490259|B.1.1.57|South Africa|2020-05-21	0.0001381427	Africa
Africa|hCoV-19/DRC/243/2020|EPI ISL 420034|B.1|Democratic Republic of the Congo|2020-03-22	Africa|hCoV-19/South Africa/R10139/2020|EPI ISL 490259|B.1.1.57|South Africa|2020-05-21	0.0002809848	Africa
Africa|hCoV-19/DRC/248/2020|EPI ISL 420035|B.1.5|Democratic Republic of the Congo|2020-03-22	Africa|hCoV-19/South Africa/R10139/2020|EPI ISL 490259|B.1.1.57|South Africa|2020-05-21	0.0002072253	Africa
Africa|hCoV-19/DRC/2496/2020|EPI ISL 437337|B.1.149|Democratic Republic of the Congo|2020-04-15	Africa|hCoV-19/South Africa/R10139/2020|EPI ISL 490259|B.1.1.57|South Africa|2020-05-21	0.0003789305	Africa
Africa|hCoV-19/DRC/2529/2020|EPI ISL 437338|B.1.178|Democratic Republic of the Congo|2020-04-15	Africa|hCoV-19/South Africa/R10139/2020|EPI ISL 490259|B.1.1.57|South Africa|2020-05-21	0.0003444752	Africa
Africa|hCoV-19/DRC/253/2020|EPI ISL 420838|B.1.5|Democratic Republic of the Congo|2020-03-22	Africa|hCoV-19/South Africa/R10139/2020|EPI ISL 490259|B.1.1.57|South Africa|2020-05-21	0.0002070468	Africa
Africa|hCoV-19/DRC/2536/2020|EPI ISL 437339|B.1|Democratic Republic of the Congo|2020-04-15	Africa|hCoV-19/South Africa/R10139/2020|EPI ISL 490259|B.1.1.57|South Africa|2020-05-21	0.0003444753	Africa
Africa|hCoV-19/DRC/254/2020|EPI ISL 420839|B.1|Democratic Republic of the Congo|2020-03-22	Africa|hCoV-19/South Africa/R10139/2020|EPI ISL 490259|B.1.1.57|South Africa|2020-05-21	0.0003117499	Africa
Africa|hCoV-19/DRC/2563/2020|EPI ISL 437340|B.1.9|Democratic Republic of the Congo|2020-04-15	Africa|hCoV-19/South Africa/R10139/2020|EPI ISL 490259|B.1.1.57|South Africa|2020-05-21	0.0005512284	Africa
Africa|hCoV-19/DRC/2580/2020|EPI ISL 437341|B.1.5|Democratic Republic of the Congo|2020-04-15	Africa|hCoV-19/South Africa/R10139/2020|EPI ISL 490259|B.1.1.57|South Africa|2020-05-21	0.0002756012	Africa
Africa|hCoV-19/DRC/2644/2020|EPI ISL 437342|B.1.84|Democratic Republic of the Congo|2020-04-15	Africa|hCoV-19/South Africa/R10139/2020|EPI ISL 490259|B.1.1.57|South Africa|2020-05-21	0.0003824618	Africa
Africa|hCoV-19/DRC/2670/2020|EPI ISL 437343|B.1.9|Democratic Republic of the Congo|2020-04-15	Africa|hCoV-19/South Africa/R10139/2020|EPI ISL 490259|B.1.1.57|South Africa|2020-05-21	0.0005857317	Africa
Africa|hCoV-19/DRC/2727/2020|EPI ISL 437344|B.1|Democratic Republic of the Congo|2020-04-16	Africa|hCoV-19/South Africa/R10139/2020|EPI ISL 490259|B.1.1.57|South Africa|2020-05-21	0.0002802934	Africa
Africa|hCoV-19/DRC/2728/2020|EPI ISL 437345|B.1.84|Democratic Republic of the Congo|2020-04-16	Africa|hCoV-19/South Africa/R10139/2020|EPI ISL 490259|B.1.1.57|South Africa|2020-05-21	0.0003479678	Africa
Africa|hCoV-19/DRC/2813/2020|EPI ISL 437346|C.14|Democratic Republic of the Congo|2020-04-16	Africa|hCoV-19/South Africa/R10139/2020|EPI ISL 490259|B.1.1.57|South Africa|2020-05-21	0.0003789175	Africa
Africa|hCoV-19/DRC/2819/2020|EPI ISL 437347|B.1|Democratic Republic of the Congo|2020-04-16	Africa|hCoV-19/South Africa/R10139/2020|EPI ISL 490259|B.1.1.57|South Africa|2020-05-21	0.0003825101	Africa
Africa|hCoV-19/DRC/2827/2020|EPI ISL 437348|B.1|Democratic Republic of the Congo|2020-04-16	Africa|hCoV-19/South Africa/R10139/2020|EPI ISL 490259|B.1.1.57|South Africa|2020-05-21	0.0002755442	Africa
Africa|hCoV-19/DRC/2855/2020|EPI ISL 437350|B.1|Democratic Republic of the Congo|2020-04-16	Africa|hCoV-19/South Africa/R10139/2020|EPI ISL 490259|B.1.1.57|South Africa|2020-05-21	0.0003100213	Africa
Africa|hCoV-19/DRC/2864/2020|EPI ISL 437351|B.1|Democratic Republic of the Congo|2020-04-16	Africa|hCoV-19/South Africa/R10139/2020|EPI ISL 490259|B.1.1.57|South Africa|2020-05-21	0.0003106923	Africa
Africa|hCoV-19/DRC/2904/2020|EPI ISL 437352|B.1|Democratic Republic of the Congo|2020-04-17	Africa|hCoV-19/South Africa/R10139/2020|EPI ISL 490259|B.1.1.57|South Africa|2020-05-21	0.0003100213	Africa
Africa|hCoV-19/DRC/2938/2020|EPI ISL 437353|B.1.275|Democratic Republic of the Congo|2020-04-17	Africa|hCoV-19/South Africa/R10139/2020|EPI ISL 490259|B.1.1.57|South Africa|2020-05-21	0.0004912685	Africa
Africa|hCoV-19/DRC/2939/2020|EPI ISL 437354|B.1|Democratic Republic of the Congo|2020-04-17	Africa|hCoV-19/South Africa/R10139/2020|EPI ISL 490259|B.1.1.57|South Africa|2020-05-21	0.0004133890	Africa
Africa|hCoV-19/DRC/2942/2020|EPI ISL 437355|B.1|Democratic Republic of the Congo|2020-04-17	Africa|hCoV-19/South Africa/R10139/2020|EPI ISL 490259|B.1.1.57|South Africa|2020-05-21	0.0003837949	Africa
Africa|hCoV-19/DRC/299/2020|EPI ISL 420840|B.4|Democratic Republic of the Congo|2020-03-20	Africa|hCoV-19/South Africa/R10139/2020|EPI ISL 490259|B.1.1.57|South Africa|2020-05-21	0.0007301873	Africa
Africa|hCoV-19/DRC/300/2020|EPI ISL 420841|A|Democratic Republic of the Congo|2020-03-22	Africa|hCoV-19/South Africa/R10139/2020|EPI ISL 490259|B.1.1.57|South Africa|2020-05-21	0.0005516640	Africa
Africa|hCoV-19/DRC/3041/2020|EPI ISL 437356|B.1|Democratic Republic of the Congo|2020-04-18	Africa|hCoV-19/South Africa/R10139/2020|EPI ISL 490259|B.1.1.57|South Africa|2020-05-21	0.0003789138	Africa
Africa|hCoV-19/DRC/307/2020|EPI ISL 420842|B.1.9|Democratic Republic of the Congo|2020-03	Africa|hCoV-19/South Africa/R10139/2020|EPI ISL 490259|B.1.1.57|South Africa|2020-05-21	0.0003520744	Africa
Africa|hCoV-19/DRC/3070/2020|EPI ISL 437357|B.1.214|Democratic Republic of the Congo|2020-04-18	Africa|hCoV-19/South Africa/R10139/2020|EPI ISL 490259|B.1.1.57|South Africa|2020-05-21	0.0004133845	Africa
Africa|hCoV-19/DRC/3089/2020|EPI ISL 437358|B.1.84|Democratic Republic of the Congo|2020-04-19	Africa|hCoV-19/South Africa/R10139/2020|EPI ISL 490259|B.1.1.57|South Africa|2020-05-21	0.0003444528	Africa
Africa|hCoV-19/DRC/3440/2020|EPI ISL 447597|B.1.84|Democratic Republic of the Congo|2020-04-22	Africa|hCoV-19/South Africa/R10139/2020|EPI ISL 490259|B.1.1.57|South Africa|2020-05-21	0.0003112198	Africa
Africa|hCoV-19/DRC/3451/2020|EPI ISL 447598|B.1.178|Democratic Republic of the Congo|2020-04-22	Africa|hCoV-19/South Africa/R10139/2020|EPI ISL 490259|B.1.1.57|South Africa|2020-05-21	0.0003460892	Africa
Africa|hCoV-19/DRC/3453/2020|EPI ISL 447599|B.1.84|Democratic Republic of the Congo|2020-04-22	Africa|hCoV-19/South Africa/R10139/2020|EPI ISL 490259|B.1.1.57|South Africa|2020-05-21	0.0003114136	Africa
Africa|hCoV-19/DRC/3481/2020|EPI ISL 447600|B.1|Democratic Republic of the Congo|2020-04-22	Africa|hCoV-19/South Africa/R10139/2020|EPI ISL 490259|B.1.1.57|South Africa|2020-05-21	0.0002468544	Africa
Africa|hCoV-19/DRC/3482/2020|EPI ISL 447601|B.1|Democratic Republic of the Congo|2020-04-22	Africa|hCoV-19/South Africa/R10139/2020|EPI ISL 490259|B.1.1.57|South Africa|2020-05-21	0.0002791654	Africa
Africa|hCoV-19/DRC/3483/2020|EPI ISL 447602|B.1|Democratic Republic of the Congo|2020-04-22	Africa|hCoV-19/South Africa/R10139/2020|EPI ISL 490259|B.1.1.57|South Africa|2020-05-21	0.0002464720	Africa
Africa|hCoV-19/DRC/3490/2020|EPI ISL 447603|B.1|Democratic Republic of the Congo|2020-04-22	Africa|hCoV-19/South Africa/R10139/2020|EPI ISL 490259|B.1.1.57|South Africa|2020-05-21	0.0002772061	Africa
Africa|hCoV-19/DRC/3504/2020|EPI ISL 447604|B.1.149|Democratic Republic of the Congo|2020-04-23	Africa|hCoV-19/South Africa/R10139/2020|EPI ISL 490259|B.1.1.57|South Africa|2020-05-21	0.0003172097	Africa
Africa|hCoV-19/DRC/352/2020|EPI ISL 420850|B.1.5|Democratic Republic of the Congo|2020-03	Africa|hCoV-19/South Africa/R10139/2020|EPI ISL 490259|B.1.1.57|South Africa|2020-05-21	0.0002769776	Africa
Africa|hCoV-19/DRC/353/2020|EPI ISL 420843|B.1.5|Democratic Republic of the Congo|2020-03	Africa|hCoV-19/South Africa/R10139/2020|EPI ISL 490259|B.1.1.57|South Africa|2020-05-21	0.0002077348	Africa
Africa|hCoV-19/DRC/355/2020|EPI ISL 420844|B.1|Democratic Republic of the Congo|2020-03	Africa|hCoV-19/South Africa/R10139/2020|EPI ISL 490259|B.1.1.57|South Africa|2020-05-21	0.0002417931	Africa
Africa|hCoV-19/DRC/3552/2020|EPI ISL 447605|B.1.84|Democratic Republic of the Congo|2020-04-23	Africa|hCoV-19/South Africa/R10139/2020|EPI ISL 490259|B.1.1.57|South Africa|2020-05-21	0.0003152050	Africa
Africa|hCoV-19/DRC/3595/2020|EPI ISL 447606|B.1.5|Democratic Republic of the Congo|2020-04-23	Africa|hCoV-19/South Africa/R10139/2020|EPI ISL 490259|B.1.1.57|South Africa|2020-05-21	0.0002760955	Africa
Africa|hCoV-19/DRC/3632/2020|EPI ISL 447607|B.1.5|Democratic Republic of the Congo|2020-04-23	Africa|hCoV-19/South Africa/R10139/2020|EPI ISL 490259|B.1.1.57|South Africa|2020-05-21	0.0002769912	Africa
Africa|hCoV-19/DRC/3633/2020|EPI ISL 447230|B.1.5|Democratic Republic of the Congo|2020-04-23	Africa|hCoV-19/South Africa/R10139/2020|EPI ISL 490259|B.1.1.57|South Africa|2020-05-21	0.0002796631	Africa
Africa|hCoV-19/DRC/3653/2020|EPI ISL 447231|B.1.128|Democratic Republic of the Congo|2020-04-23	Africa|hCoV-19/South Africa/R10139/2020|EPI ISL 490259|B.1.1.57|South Africa|2020-05-21	0.0004155255	Africa
Africa|hCoV-19/DRC/3659/2020|EPI ISL 447232|B.1.128|Democratic Republic of the Congo|2020-04-23	Africa|hCoV-19/South Africa/R10139/2020|EPI ISL 490259|B.1.1.57|South Africa|2020-05-21	0.0004159142	Africa
Africa|hCoV-19/DRC/3661/2020|EPI ISL 447233|B.1.128|Democratic Republic of the Congo|2020-04-23	Africa|hCoV-19/South Africa/R10139/2020|EPI ISL 490259|B.1.1.57|South Africa|2020-05-21	0.0004158423	Africa
Africa|hCoV-19/DRC/3662/2020|EPI ISL 447234|B.1.128|Democratic Republic of the Congo|2020-04-23	Africa|hCoV-19/South Africa/R10139/2020|EPI ISL 490259|B.1.1.57|South Africa|2020-05-21	0.0004155400	Africa
Africa|hCoV-19/DRC/3664/2020|EPI ISL 447235|B.1.128|Democratic Republic of the Congo|2020-04-23	Africa|hCoV-19/South Africa/R10139/2020|EPI ISL 490259|B.1.1.57|South Africa|2020-05-21	0.0004155976	Africa
Africa|hCoV-19/DRC/3683/2020|EPI ISL 447236|B.1.5|Democratic Republic of the Congo|2020-04-24	Africa|hCoV-19/South Africa/R10139/2020|EPI ISL 490259|B.1.1.57|South Africa|2020-05-21	0.0003116280	Africa
Africa|hCoV-19/DRC/3688/2020|EPI ISL 447237|B.1.128|Democratic Republic of the Congo|2020-04-24	Africa|hCoV-19/South Africa/R10139/2020|EPI ISL 490259|B.1.1.57|South Africa|2020-05-21	0.0004142064	Africa
Africa|hCoV-19/DRC/376/2020|EPI ISL 420851|B.1.6|Democratic Republic of the Congo|2020-03-25	Africa|hCoV-19/South Africa/R10139/2020|EPI ISL 490259|B.1.1.57|South Africa|2020-05-21	0.0003107396	Africa
Africa|hCoV-19/DRC/3764/2020|EPI ISL 447238|B.1.84|Democratic Republic of the Congo|2020-04-24	Africa|hCoV-19/South Africa/R10139/2020|EPI ISL 490259|B.1.1.57|South Africa|2020-05-21	0.0003457676	Africa
Africa|hCoV-19/DRC/3768/2020|EPI ISL 447239|B.1.84|Democratic Republic of the Congo|2020-04-24	Africa|hCoV-19/South Africa/R10139/2020|EPI ISL 490259|B.1.1.57|South Africa|2020-05-21	0.0003114276	Africa
Africa|hCoV-19/DRC/3778/2020|EPI ISL 447240|B.1.128|Democratic Republic of the Congo|2020-04-24	Africa|hCoV-19/South Africa/R10139/2020|EPI ISL 490259|B.1.1.57|South Africa|2020-05-21	0.0004478719	Africa
Africa|hCoV-19/DRC/3787/2020|EPI ISL 447241|B.1|Democratic Republic of the Congo|2020-04-24	Africa|hCoV-19/South Africa/R10139/2020|EPI ISL 490259|B.1.1.57|South Africa|2020-05-21	0.0002806667	Africa
Africa|hCoV-19/DRC/3791/2020|EPI ISL 447242|B.1|Democratic Republic of the Congo|2020-04-24	Africa|hCoV-19/South Africa/R10139/2020|EPI ISL 490259|B.1.1.57|South Africa|2020-05-21	0.0003192282	Africa
Africa|hCoV-19/DRC/3803/2020|EPI ISL 447243|B.1|Democratic Republic of the Congo|2020-04-24	Africa|hCoV-19/South Africa/R10139/2020|EPI ISL 490259|B.1.1.57|South Africa|2020-05-21	0.0002463510	Africa
Africa|hCoV-19/DRC/3806/2020|EPI ISL 447244|B.1|Democratic Republic of the Congo|2020-04-24	Africa|hCoV-19/South Africa/R10139/2020|EPI ISL 490259|B.1.1.57|South Africa|2020-05-21	0.0002463420	Africa
Africa|hCoV-19/DRC/3827/2020|EPI ISL 447245|B.1|Democratic Republic of the Congo|2020-04-24	Africa|hCoV-19/South Africa/R10139/2020|EPI ISL 490259|B.1.1.57|South Africa|2020-05-21	0.0003808943	Africa
Africa|hCoV-19/DRC/3829/2020|EPI ISL 447246|B.1|Democratic Republic of the Congo|2020-04-24	Africa|hCoV-19/South Africa/R10139/2020|EPI ISL 490259|B.1.1.57|South Africa|2020-05-21	0.0003467166	Africa
Africa|hCoV-19/DRC/3834/2020|EPI ISL 447247|A|Democratic Republic of the Congo|2020-04-25	Africa|hCoV-19/South Africa/R10139/2020|EPI ISL 490259|B.1.1.57|South Africa|2020-05-21	0.0005576407	Africa
Africa|hCoV-19/DRC/3837/2020|EPI ISL 447248|B.1.128|Democratic Republic of the Congo|2020-04-25	Africa|hCoV-19/South Africa/R10139/2020|EPI ISL 490259|B.1.1.57|South Africa|2020-05-21	0.0004153244	Africa
Africa|hCoV-19/DRC/3841/2020|EPI ISL 447249|B.1.128|Democratic Republic of the Congo|2020-04-25	Africa|hCoV-19/South Africa/R10139/2020|EPI ISL 490259|B.1.1.57|South Africa|2020-05-21	0.0004488924	Africa
Africa|hCoV-19/DRC/3842/2020|EPI ISL 471396|B.1.128|Democratic Republic of the Congo|2020-04-25	Africa|hCoV-19/South Africa/R10139/2020|EPI ISL 490259|B.1.1.57|South Africa|2020-05-21	0.0004823386	Africa
Africa|hCoV-19/DRC/3846/2020|EPI ISL 471397|B.1.84|Democratic Republic of the Congo|2020-04-25	Africa|hCoV-19/South Africa/R10139/2020|EPI ISL 490259|B.1.1.57|South Africa|2020-05-21	0.0004133789	Africa
Africa|hCoV-19/DRC/3937/2020|EPI ISL 471398|B.1|Democratic Republic of the Congo|2020-04-25	Africa|hCoV-19/South Africa/R10139/2020|EPI ISL 490259|B.1.1.57|South Africa|2020-05-21	0.0003789228	Africa
Africa|hCoV-19/DRC/3941/2020|EPI ISL 471399|B.1.128|Democratic Republic of the Congo|2020-04-25	Africa|hCoV-19/South Africa/R10139/2020|EPI ISL 490259|B.1.1.57|South Africa|2020-05-21	0.0004507240	Africa
Africa|hCoV-19/DRC/3947/2020|EPI ISL 471400|B.1.214|Democratic Republic of the Congo|2020-04-25	Africa|hCoV-19/South Africa/R10139/2020|EPI ISL 490259|B.1.1.57|South Africa|2020-05-21	0.0004823071	Africa
Africa|hCoV-19/DRC/3949/2020|EPI ISL 471401|B.1.84|Democratic Republic of the Congo|2020-04-26	Africa|hCoV-19/South Africa/R10139/2020|EPI ISL 490259|B.1.1.57|South Africa|2020-05-21	0.0003100119	Africa
Africa|hCoV-19/DRC/396/2020|EPI ISL 420852|B.1.6|Democratic Republic of the Congo|2020-03-26	Africa|hCoV-19/South Africa/R10139/2020|EPI ISL 490259|B.1.1.57|South Africa|2020-05-21	0.0002760833	Africa
Africa|hCoV-19/DRC/397/2020|EPI ISL 420845|B.1.6|Democratic Republic of the Congo|2020-03-26	Africa|hCoV-19/South Africa/R10139/2020|EPI ISL 490259|B.1.1.57|South Africa|2020-05-21	0.0003100470	Africa
Africa|hCoV-19/DRC/400/2020|EPI ISL 420846|B.1.5|Democratic Republic of the Congo|2020-03	Africa|hCoV-19/South Africa/R10139/2020|EPI ISL 490259|B.1.1.57|South Africa|2020-05-21	0.0002417681	Africa
Africa|hCoV-19/DRC/4012/2020|EPI ISL 471402|B.1|Democratic Republic of the Congo|2020-04-26	Africa|hCoV-19/South Africa/R10139/2020|EPI ISL 490259|B.1.1.57|South Africa|2020-05-21	0.0004478564	Africa
Africa|hCoV-19/DRC/402/2020|EPI ISL 420853|B.1|Democratic Republic of the Congo|2020-03-26	Africa|hCoV-19/South Africa/R10139/2020|EPI ISL 490259|B.1.1.57|South Africa|2020-05-21	0.0002868303	Africa
Africa|hCoV-19/DRC/4020/2020|EPI ISL 471403|B.1.5|Democratic Republic of the Congo|2020-04-26	Africa|hCoV-19/South Africa/R10139/2020|EPI ISL 490259|B.1.1.57|South Africa|2020-05-21	0.0003789385	Africa
Africa|hCoV-19/DRC/4026/2020|EPI ISL 471404|B.1.84|Democratic Republic of the Congo|2020-04-27	Africa|hCoV-19/South Africa/R10139/2020|EPI ISL 490259|B.1.1.57|South Africa|2020-05-21	0.0003460653	Africa
Africa|hCoV-19/DRC/4060/2020|EPI ISL 471405|B.1|Democratic Republic of the Congo|2020-04-27	Africa|hCoV-19/South Africa/R10139/2020|EPI ISL 490259|B.1.1.57|South Africa|2020-05-21	0.0003789137	Africa
Africa|hCoV-19/DRC/4075/2020|EPI ISL 471406|B.1.214|Democratic Republic of the Congo|2020-04-27	Africa|hCoV-19/South Africa/R10139/2020|EPI ISL 490259|B.1.1.57|South Africa|2020-05-21	0.0004478918	Africa
Africa|hCoV-19/DRC/4084/2020|EPI ISL 471407|B.1.214|Democratic Republic of the Congo|2020-04-27	Africa|hCoV-19/South Africa/R10139/2020|EPI ISL 490259|B.1.1.57|South Africa|2020-05-21	0.0004823071	Africa
Africa|hCoV-19/DRC/4132/2020|EPI ISL 471408|B.1|Democratic Republic of the Congo|2020-04-27	Africa|hCoV-19/South Africa/R10139/2020|EPI ISL 490259|B.1.1.57|South Africa|2020-05-21	0.0004133689	Africa
Africa|hCoV-19/DRC/4141/2020|EPI ISL 471409|B.1.128|Democratic Republic of the Congo|2020-04-27	Africa|hCoV-19/South Africa/R10139/2020|EPI ISL 490259|B.1.1.57|South Africa|2020-05-21	0.0004478564	Africa
Africa|hCoV-19/DRC/4145/2020|EPI ISL 471410|B.1|Democratic Republic of the Congo|2020-04-27	Africa|hCoV-19/South Africa/R10139/2020|EPI ISL 490259|B.1.1.57|South Africa|2020-05-21	0.0003444681	Africa
Africa|hCoV-19/DRC/4194/2020|EPI ISL 471414|B.1.5|Democratic Republic of the Congo|2020-04-28	Africa|hCoV-19/South Africa/R10139/2020|EPI ISL 490259|B.1.1.57|South Africa|2020-05-21	0.0003789136	Africa
Africa|hCoV-19/DRC/4250/2020|EPI ISL 471415|B.1.1.1|Democratic Republic of the Congo|2020-04-28	Africa|hCoV-19/South Africa/R10139/2020|EPI ISL 490259|B.1.1.57|South Africa|2020-05-21	0.0003444445	Africa
Africa|hCoV-19/DRC/4279/2020|EPI ISL 514114|B.1|Democratic Republic of the Congo|2020-04-28	Africa|hCoV-19/South Africa/R10139/2020|EPI ISL 490259|B.1.1.57|South Africa|2020-05-21	0.0003462605	Africa
Africa|hCoV-19/DRC/4282/2020|EPI ISL 514103|B.1.128|Democratic Republic of the Congo|2020-04-08	Africa|hCoV-19/South Africa/R10139/2020|EPI ISL 490259|B.1.1.57|South Africa|2020-05-21	0.0003809302	Africa
Africa|hCoV-19/DRC/4284/2020|EPI ISL 514115|B.1.128|Democratic Republic of the Congo|2020-04-28	Africa|hCoV-19/South Africa/R10139/2020|EPI ISL 490259|B.1.1.57|South Africa|2020-05-21	0.0003809038	Africa
Africa|hCoV-19/DRC/431/2020|EPI ISL 420847|B.1.147|Democratic Republic of the Congo|2020-03-26	Africa|hCoV-19/South Africa/R10139/2020|EPI ISL 490259|B.1.1.57|South Africa|2020-05-21	0.0003104823	Africa
Africa|hCoV-19/DRC/4418/2020|EPI ISL 496506|B.1.128|Democratic Republic of the Congo|2020-04-29	Africa|hCoV-19/South Africa/R10139/2020|EPI ISL 490259|B.1.1.57|South Africa|2020-05-21	0.0004155545	Africa
Africa|hCoV-19/DRC/4422/2020|EPI ISL 496507|B.1.128|Democratic Republic of the Congo|2020-04-29	Africa|hCoV-19/South Africa/R10139/2020|EPI ISL 490259|B.1.1.57|South Africa|2020-05-21	0.0003853057	Africa
Africa|hCoV-19/DRC/4427/2020|EPI ISL 496508|B.1.128|Democratic Republic of the Congo|2020-04-29	Africa|hCoV-19/South Africa/R10139/2020|EPI ISL 490259|B.1.1.57|South Africa|2020-05-21	0.0003887358	Africa
Africa|hCoV-19/DRC/4429/2020|EPI ISL 513589|B.1.128|Democratic Republic of the Congo|2020-04-29	Africa|hCoV-19/South Africa/R10139/2020|EPI ISL 490259|B.1.1.57|South Africa|2020-05-21	0.0003888458	Africa
Africa|hCoV-19/DRC/4430/2020|EPI ISL 496509|B.1.128|Democratic Republic of the Congo|2020-04-29	Africa|hCoV-19/South Africa/R10139/2020|EPI ISL 490259|B.1.1.57|South Africa|2020-05-21	0.0003812594	Africa
Africa|hCoV-19/DRC/4437/2020|EPI ISL 513590|B.1.128|Democratic Republic of the Congo|2020-05-02	Africa|hCoV-19/South Africa/R10139/2020|EPI ISL 490259|B.1.1.57|South Africa|2020-05-21	0.0004242793	Africa
Africa|hCoV-19/DRC/4442/2020|EPI ISL 496510|B.1.128|Democratic Republic of the Congo|2020-04-29	Africa|hCoV-19/South Africa/R10139/2020|EPI ISL 490259|B.1.1.57|South Africa|2020-05-21	0.0003856157	Africa
Africa|hCoV-19/DRC/4444/2020|EPI ISL 514104|B.1.128|Democratic Republic of the Congo|2020-04-29	Africa|hCoV-19/South Africa/R10139/2020|EPI ISL 490259|B.1.1.57|South Africa|2020-05-21	0.0003809033	Africa
Africa|hCoV-19/DRC/445/2020|EPI ISL 420848|B.1|Democratic Republic of the Congo|2020-03	Africa|hCoV-19/South Africa/R10139/2020|EPI ISL 490259|B.1.1.57|South Africa|2020-05-21	0.0002844507	Africa
Africa|hCoV-19/DRC/4501/2020|EPI ISL 513591|B.1.5|Democratic Republic of the Congo|2020-05-30	Africa|hCoV-19/South Africa/R10139/2020|EPI ISL 490259|B.1.1.57|South Africa|2020-05-21	0.0002828411	Africa
Africa|hCoV-19/DRC/4516/2020|EPI ISL 487192|B.1.1.275|Democratic Republic of the Congo|2020-04-28	Africa|hCoV-19/South Africa/R10139/2020|EPI ISL 490259|B.1.1.57|South Africa|2020-05-21	0.0001381076	Africa
Africa|hCoV-19/DRC/4524/2020|EPI ISL 513597|A|Democratic Republic of the Congo|2020-04-30	Africa|hCoV-19/South Africa/R10139/2020|EPI ISL 490259|B.1.1.57|South Africa|2020-05-21	0.0006261719	Africa
Africa|hCoV-19/DRC/4541/2020|EPI ISL 513598|B.1|Democratic Republic of the Congo|2020-04-30	Africa|hCoV-19/South Africa/R10139/2020|EPI ISL 490259|B.1.1.57|South Africa|2020-05-21	0.0003789643	Africa
Africa|hCoV-19/DRC/4551/2020|EPI ISL 513599|B.1.178|Democratic Republic of the Congo|2020-04-30	Africa|hCoV-19/South Africa/R10139/2020|EPI ISL 490259|B.1.1.57|South Africa|2020-05-21	0.0004525594	Africa
Africa|hCoV-19/DRC/4561/2020|EPI ISL 513600|B.1|Democratic Republic of the Congo|2020-04-30	Africa|hCoV-19/South Africa/R10139/2020|EPI ISL 490259|B.1.1.57|South Africa|2020-05-21	0.0003789137	Africa
Africa|hCoV-19/DRC/4562/2020|EPI ISL 513601|B.1.214|Democratic Republic of the Congo|2020-04-30	Africa|hCoV-19/South Africa/R10139/2020|EPI ISL 490259|B.1.1.57|South Africa|2020-05-21	0.0003789228	Africa
Africa|hCoV-19/DRC/4568/2020|EPI ISL 513602|B.1|Democratic Republic of the Congo|2020-04-30	Africa|hCoV-19/South Africa/R10139/2020|EPI ISL 490259|B.1.1.57|South Africa|2020-05-21	0.0003830160	Africa
Africa|hCoV-19/DRC/4578/2020|EPI ISL 513603|B.1|Democratic Republic of the Congo|2020-04-30	Africa|hCoV-19/South Africa/R10139/2020|EPI ISL 490259|B.1.1.57|South Africa|2020-05-21	0.0004205825	Africa
Africa|hCoV-19/DRC/4613/2020|EPI ISL 513604|B.1.214|Democratic Republic of the Congo|2020-04-30	Africa|hCoV-19/South Africa/R10139/2020|EPI ISL 490259|B.1.1.57|South Africa|2020-05-21	0.0004171719	Africa
Africa|hCoV-19/DRC/4614/2020|EPI ISL 513605|B.1|Democratic Republic of the Congo|2020-04-30	Africa|hCoV-19/South Africa/R10139/2020|EPI ISL 490259|B.1.1.57|South Africa|2020-05-21	0.0005167890	Africa
Africa|hCoV-19/DRC/4631/2020|EPI ISL 513606|B.1.5|Democratic Republic of the Congo|2020-04-30	Africa|hCoV-19/South Africa/R10139/2020|EPI ISL 490259|B.1.1.57|South Africa|2020-05-21	0.0005168248	Africa
Africa|hCoV-19/DRC/4633/2020|EPI ISL 513607|B.1.128|Democratic Republic of the Congo|2020-04-30	Africa|hCoV-19/South Africa/R10139/2020|EPI ISL 490259|B.1.1.57|South Africa|2020-05-21	0.0004823384	Africa
Africa|hCoV-19/DRC/4642/2020|EPI ISL 513608|B.1.128|Democratic Republic of the Congo|2020-04-30	Africa|hCoV-19/South Africa/R10139/2020|EPI ISL 490259|B.1.1.57|South Africa|2020-05-21	0.0004823170	Africa
Africa|hCoV-19/DRC/4647/2020|EPI ISL 513609|B.1.128|Democratic Republic of the Congo|2020-04-30	Africa|hCoV-19/South Africa/R10139/2020|EPI ISL 490259|B.1.1.57|South Africa|2020-05-21	0.0004478564	Africa
Africa|hCoV-19/DRC/4653/2020|EPI ISL 513610|B.1.128|Democratic Republic of the Congo|2020-04-30	Africa|hCoV-19/South Africa/R10139/2020|EPI ISL 490259|B.1.1.57|South Africa|2020-05-21	0.0004823667	Africa
Africa|hCoV-19/DRC/4681/2020|EPI ISL 514116|B.1.128|Democratic Republic of the Congo|2020-04-30	Africa|hCoV-19/South Africa/R10139/2020|EPI ISL 490259|B.1.1.57|South Africa|2020-05-21	0.0003849958	Africa
Africa|hCoV-19/DRC/4683/2020|EPI ISL 514105|B.1.5|Democratic Republic of the Congo|2020-04-30	Africa|hCoV-19/South Africa/R10139/2020|EPI ISL 490259|B.1.1.57|South Africa|2020-05-21	0.0004193145	Africa
Africa|hCoV-19/DRC/4685/2020|EPI ISL 514106|B.1.128|Democratic Republic of the Congo|2020-04-30	Africa|hCoV-19/South Africa/R10139/2020|EPI ISL 490259|B.1.1.57|South Africa|2020-05-21	0.0004497838	Africa
Africa|hCoV-19/DRC/4690/2020|EPI ISL 514117|B.1.128|Democratic Republic of the Congo|2020-04-30	Africa|hCoV-19/South Africa/R10139/2020|EPI ISL 490259|B.1.1.57|South Africa|2020-05-21	0.0004157992	Africa
Africa|hCoV-19/DRC/4693/2020|EPI ISL 514118|B.1.128|Democratic Republic of the Congo|2020-04-30	Africa|hCoV-19/South Africa/R10139/2020|EPI ISL 490259|B.1.1.57|South Africa|2020-05-21	0.0004149368	Africa
Africa|hCoV-19/DRC/4694/2020|EPI ISL 514107|B.1.128|Democratic Republic of the Congo|2020-04-30	Africa|hCoV-19/South Africa/R10139/2020|EPI ISL 490259|B.1.1.57|South Africa|2020-05-21	0.0004199013	Africa
Africa|hCoV-19/DRC/4720/2020|EPI ISL 514108|B.1.84|Democratic Republic of the Congo|2020-05-01	Africa|hCoV-19/South Africa/R10139/2020|EPI ISL 490259|B.1.1.57|South Africa|2020-05-21	0.0003464488	Africa
Africa|hCoV-19/DRC/4785/2020|EPI ISL 514119|B.1.84|Democratic Republic of the Congo|2020-05-01	Africa|hCoV-19/South Africa/R10139/2020|EPI ISL 490259|B.1.1.57|South Africa|2020-05-21	0.0004841631	Africa
Africa|hCoV-19/DRC/5019/2020|EPI ISL 496511|B.1|Democratic Republic of the Congo|2020-05-02	Africa|hCoV-19/South Africa/R10139/2020|EPI ISL 490259|B.1.1.57|South Africa|2020-05-21	0.0003942143	Africa
Africa|hCoV-19/DRC/5094/2020|EPI ISL 496491|B.1.84|Democratic Republic of the Congo|2020-05-02	Africa|hCoV-19/South Africa/R10139/2020|EPI ISL 490259|B.1.1.57|South Africa|2020-05-21	0.0003499775	Africa
Africa|hCoV-19/DRC/5186/2020|EPI ISL 496512|B.1|Democratic Republic of the Congo|2020-05-03	Africa|hCoV-19/South Africa/R10139/2020|EPI ISL 490259|B.1.1.57|South Africa|2020-05-21	0.0003852723	Africa
Africa|hCoV-19/DRC/5187/2020|EPI ISL 513619|B.1|Democratic Republic of the Congo|2020-05-03	Africa|hCoV-19/South Africa/R10139/2020|EPI ISL 490259|B.1.1.57|South Africa|2020-05-21	0.0003838343	Africa
Africa|hCoV-19/DRC/5205/2020|EPI ISL 487365|B.1.1.275|Democratic Republic of the Congo|2020-05-01	Africa|hCoV-19/South Africa/R10139/2020|EPI ISL 490259|B.1.1.57|South Africa|2020-05-21	0.0002091164	Africa
Africa|hCoV-19/DRC/521/2020|EPI ISL 420854|B.1.5|Democratic Republic of the Congo|2020-03-25	Africa|hCoV-19/South Africa/R10139/2020|EPI ISL 490259|B.1.1.57|South Africa|2020-05-21	0.0002073401	Africa
Africa|hCoV-19/DRC/5210/2020|EPI ISL 487369|B.1.1.275|Democratic Republic of the Congo|2020-05-01	Africa|hCoV-19/South Africa/R10139/2020|EPI ISL 490259|B.1.1.57|South Africa|2020-05-21	0.0001748414	Africa
Africa|hCoV-19/DRC/523/2020|EPI ISL 420849|B.1.1.1|Democratic Republic of the Congo|2020-03-28	Africa|hCoV-19/South Africa/R10139/2020|EPI ISL 490259|B.1.1.57|South Africa|2020-05-21	0.0002072469	Africa
Africa|hCoV-19/DRC/5240/2020|EPI ISL 496492|B.1|Democratic Republic of the Congo|2020-05-03	Africa|hCoV-19/South Africa/R10139/2020|EPI ISL 490259|B.1.1.57|South Africa|2020-05-21	0.0002772147	Africa
Africa|hCoV-19/DRC/5377/2020|EPI ISL 496513|B.1|Democratic Republic of the Congo|2020-05-04	Africa|hCoV-19/South Africa/R10139/2020|EPI ISL 490259|B.1.1.57|South Africa|2020-05-21	0.0003465207	Africa
Africa|hCoV-19/DRC/5538/2020|EPI ISL 514120|B.1|Democratic Republic of the Congo|2020-05-05	Africa|hCoV-19/South Africa/R10139/2020|EPI ISL 490259|B.1.1.57|South Africa|2020-05-21	0.0002825498	Africa
Africa|hCoV-19/DRC/5651/2020|EPI ISL 496493|B.1.1.1|Democratic Republic of the Congo|2020-05-06	Africa|hCoV-19/South Africa/R10139/2020|EPI ISL 490259|B.1.1.57|South Africa|2020-05-21	0.0002474588	Africa
Africa|hCoV-19/DRC/5705/2020|EPI ISL 496494|B.1.84|Democratic Republic of the Congo|2020-05-06	Africa|hCoV-19/South Africa/R10139/2020|EPI ISL 490259|B.1.1.57|South Africa|2020-05-21	0.0003215732	Africa
Africa|hCoV-19/DRC/5735/2020|EPI ISL 496495|B.1.214|Democratic Republic of the Congo|2020-05-06	Africa|hCoV-19/South Africa/R10139/2020|EPI ISL 490259|B.1.1.57|South Africa|2020-05-21	0.0003201979	Africa
Africa|hCoV-19/DRC/5815/2020|EPI ISL 495629|B.1.214|Democratic Republic of the Congo|2020-05-06	Africa|hCoV-19/South Africa/R10139/2020|EPI ISL 490259|B.1.1.57|South Africa|2020-05-21	0.0003916663	Africa
Africa|hCoV-19/DRC/5907/2020|EPI ISL 496496|B.1.84|Democratic Republic of the Congo|2020-05-07	Africa|hCoV-19/South Africa/R10139/2020|EPI ISL 490259|B.1.1.57|South Africa|2020-05-21	0.0004287572	Africa
Africa|hCoV-19/DRC/5913/2020|EPI ISL 496497|B.1|Democratic Republic of the Congo|2020-05-07	Africa|hCoV-19/South Africa/R10139/2020|EPI ISL 490259|B.1.1.57|South Africa|2020-05-21	0.0004201259	Africa
Africa|hCoV-19/DRC/5927/2020|EPI ISL 496498|B.1.9|Democratic Republic of the Congo|2020-05-07	Africa|hCoV-19/South Africa/R10139/2020|EPI ISL 490259|B.1.1.57|South Africa|2020-05-21	0.0005954209	Africa
Africa|hCoV-19/DRC/5957/2020|EPI ISL 496499|B.1.5|Democratic Republic of the Congo|2020-05-07	Africa|hCoV-19/South Africa/R10139/2020|EPI ISL 490259|B.1.1.57|South Africa|2020-05-21	0.0002420125	Africa
Africa|hCoV-19/DRC/5964/2020|EPI ISL 496500|B.1.178|Democratic Republic of the Congo|2020-05-07	Africa|hCoV-19/South Africa/R10139/2020|EPI ISL 490259|B.1.1.57|South Africa|2020-05-21	0.0002526264	Africa
Africa|hCoV-19/DRC/5996/2020|EPI ISL 496514|B.1.84|Democratic Republic of the Congo|2020-05-08	Africa|hCoV-19/South Africa/R10139/2020|EPI ISL 490259|B.1.1.57|South Africa|2020-05-21	0.0003502229	Africa
Africa|hCoV-19/DRC/6026/2020|EPI ISL 513622|B.1.1.1|Democratic Republic of the Congo|2020-05-08	Africa|hCoV-19/South Africa/R10139/2020|EPI ISL 490259|B.1.1.57|South Africa|2020-05-21	0.0003174378	Africa
Africa|hCoV-19/DRC/6143/2020|EPI ISL 496515|B.1|Democratic Republic of the Congo|2020-05-08	Africa|hCoV-19/South Africa/R10139/2020|EPI ISL 490259|B.1.1.57|South Africa|2020-05-21	0.0003182410	Africa
Africa|hCoV-19/DRC/6151/2020|EPI ISL 513620|B.1.214|Democratic Republic of the Congo|2020-05-08	Africa|hCoV-19/South Africa/R10139/2020|EPI ISL 490259|B.1.1.57|South Africa|2020-05-21	0.0003859361	Africa
Africa|hCoV-19/DRC/6163/2020|EPI ISL 513623|B.1.214|Democratic Republic of the Congo|2020-05-08	Africa|hCoV-19/South Africa/R10139/2020|EPI ISL 490259|B.1.1.57|South Africa|2020-05-21	0.0003890353	Africa
Africa|hCoV-19/DRC/6203/2020|EPI ISL 514109|B.1|Democratic Republic of the Congo|2020-05-09	Africa|hCoV-19/South Africa/R10139/2020|EPI ISL 490259|B.1.1.57|South Africa|2020-05-21	0.0004854373	Africa
Africa|hCoV-19/DRC/6209/2020|EPI ISL 514110|B.1.84|Democratic Republic of the Congo|2020-05-09	Africa|hCoV-19/South Africa/R10139/2020|EPI ISL 490259|B.1.1.57|South Africa|2020-05-21	0.0003116432	Africa
Africa|hCoV-19/DRC/6227/2020|EPI ISL 514121|B.1.84|Democratic Republic of the Congo|2020-05-09	Africa|hCoV-19/South Africa/R10139/2020|EPI ISL 490259|B.1.1.57|South Africa|2020-05-21	0.0003120753	Africa
Africa|hCoV-19/DRC/6313/2020|EPI ISL 496516|B.1.84|Democratic Republic of the Congo|2020-05-09	Africa|hCoV-19/South Africa/R10139/2020|EPI ISL 490259|B.1.1.57|South Africa|2020-05-21	0.0004309630	Africa
Africa|hCoV-19/DRC/6338/2020|EPI ISL 495630|B.1|Democratic Republic of the Congo|2020-05-09	Africa|hCoV-19/South Africa/R10139/2020|EPI ISL 490259|B.1.1.57|South Africa|2020-05-21	0.0003550069	Africa
Africa|hCoV-19/DRC/6341/2020|EPI ISL 495631|B.1|Democratic Republic of the Congo|2020-05-09	Africa|hCoV-19/South Africa/R10139/2020|EPI ISL 490259|B.1.1.57|South Africa|2020-05-21	0.0004649113	Africa
Africa|hCoV-19/DRC/6342/2020|EPI ISL 495632|B.1|Democratic Republic of the Congo|2020-05-09	Africa|hCoV-19/South Africa/R10139/2020|EPI ISL 490259|B.1.1.57|South Africa|2020-05-21	0.0004244052	Africa
Africa|hCoV-19/DRC/6361/2020|EPI ISL 495633|B.1|Democratic Republic of the Congo|2020-05-09	Africa|hCoV-19/South Africa/R10139/2020|EPI ISL 490259|B.1.1.57|South Africa|2020-05-21	0.0003226716	Africa
Africa|hCoV-19/DRC/6380/2020|EPI ISL 513611|B.1.1.275|Democratic Republic of the Congo|2020-05-04	Africa|hCoV-19/South Africa/R10139/2020|EPI ISL 490259|B.1.1.57|South Africa|2020-05-21	0.0002094885	Africa
Africa|hCoV-19/DRC/6384/2020|EPI ISL 513612|B.1.1.275|Democratic Republic of the Congo|2020-05-07	Africa|hCoV-19/South Africa/R10139/2020|EPI ISL 490259|B.1.1.57|South Africa|2020-05-21	0.0001401593	Africa
Africa|hCoV-19/DRC/6386/2020|EPI ISL 513613|B.1.1.275|Democratic Republic of the Congo|2020-05-07	Africa|hCoV-19/South Africa/R10139/2020|EPI ISL 490259|B.1.1.57|South Africa|2020-05-21	0.0001723129	Africa
Africa|hCoV-19/DRC/6389/2020|EPI ISL 513614|B.1.84|Democratic Republic of the Congo|2020-05-07	Africa|hCoV-19/South Africa/R10139/2020|EPI ISL 490259|B.1.1.57|South Africa|2020-05-21	0.0004197499	Africa
Africa|hCoV-19/DRC/6390/2020|EPI ISL 513615|B.1.1.275|Democratic Republic of the Congo|2020-05-04	Africa|hCoV-19/South Africa/R10139/2020|EPI ISL 490259|B.1.1.57|South Africa|2020-05-21	0.0002415737	Africa
Africa|hCoV-19/DRC/6392/2020|EPI ISL 513616|B.1|Democratic Republic of the Congo|2020-05-04	Africa|hCoV-19/South Africa/R10139/2020|EPI ISL 490259|B.1.1.57|South Africa|2020-05-21	0.0002434630	Africa
Africa|hCoV-19/DRC/6395/2020|EPI ISL 513617|B.1.1.275|Democratic Republic of the Congo|2020-05-07	Africa|hCoV-19/South Africa/R10139/2020|EPI ISL 490259|B.1.1.57|South Africa|2020-05-21	0.0003100137	Africa
Africa|hCoV-19/DRC/6398/2020|EPI ISL 513618|B.1.1.275|Democratic Republic of the Congo|2020-05-07	Africa|hCoV-19/South Africa/R10139/2020|EPI ISL 490259|B.1.1.57|South Africa|2020-05-21	0.0002066446	Africa
Africa|hCoV-19/DRC/6724/2020|EPI ISL 495634|B.1|Democratic Republic of the Congo|2020-05-11	Africa|hCoV-19/South Africa/R10139/2020|EPI ISL 490259|B.1.1.57|South Africa|2020-05-21	0.0003116388	Africa
Africa|hCoV-19/DRC/6743/2020|EPI ISL 495635|B.1.149|Democratic Republic of the Congo|2020-05-11	Africa|hCoV-19/South Africa/R10139/2020|EPI ISL 490259|B.1.1.57|South Africa|2020-05-21	0.0003210069	Africa
Africa|hCoV-19/DRC/6783/2020|EPI ISL 496501|B.1.149|Democratic Republic of the Congo|2020-05-11	Africa|hCoV-19/South Africa/R10139/2020|EPI ISL 490259|B.1.1.57|South Africa|2020-05-21	0.0003546671	Africa
Africa|hCoV-19/DRC/6784/2020|EPI ISL 495636|B.1|Democratic Republic of the Congo|2020-05-11	Africa|hCoV-19/South Africa/R10139/2020|EPI ISL 490259|B.1.1.57|South Africa|2020-05-21	0.0002765284	Africa
Africa|hCoV-19/DRC/6786/2020|EPI ISL 495637|B.1.178|Democratic Republic of the Congo|2020-05-11	Africa|hCoV-19/South Africa/R10139/2020|EPI ISL 490259|B.1.1.57|South Africa|2020-05-21	0.0003811886	Africa
Africa|hCoV-19/DRC/6791/2020|EPI ISL 495638|B.1.178|Democratic Republic of the Congo|2020-05-11	Africa|hCoV-19/South Africa/R10139/2020|EPI ISL 490259|B.1.1.57|South Africa|2020-05-21	0.0003478535	Africa
Africa|hCoV-19/DRC/6792/2020|EPI ISL 495639|B.1|Democratic Republic of the Congo|2020-05-11	Africa|hCoV-19/South Africa/R10139/2020|EPI ISL 490259|B.1.1.57|South Africa|2020-05-21	0.0003237013	Africa
Africa|hCoV-19/DRC/6801/2020|EPI ISL 514111|B.1|Democratic Republic of the Congo|2020-05-11	Africa|hCoV-19/South Africa/R10139/2020|EPI ISL 490259|B.1.1.57|South Africa|2020-05-21	0.0005242543	Africa
Africa|hCoV-19/DRC/6853/2020|EPI ISL 496502|B.1.214|Democratic Republic of the Congo|2020-05-11	Africa|hCoV-19/South Africa/R10139/2020|EPI ISL 490259|B.1.1.57|South Africa|2020-05-21	0.0003166269	Africa
Africa|hCoV-19/DRC/6854/2020|EPI ISL 496503|B.1|Democratic Republic of the Congo|2020-05-11	Africa|hCoV-19/South Africa/R10139/2020|EPI ISL 490259|B.1.1.57|South Africa|2020-05-21	0.0004979339	Africa
Africa|hCoV-19/DRC/6875/2020|EPI ISL 496504|B.1|Democratic Republic of the Congo|2020-05-11	Africa|hCoV-19/South Africa/R10139/2020|EPI ISL 490259|B.1.1.57|South Africa|2020-05-21	0.0003116537	Africa
Africa|hCoV-19/DRC/7042/2020|EPI ISL 513592|B.1.214|Democratic Republic of the Congo|2020-05-12	Africa|hCoV-19/South Africa/R10139/2020|EPI ISL 490259|B.1.1.57|South Africa|2020-05-21	0.0003464897	Africa
Africa|hCoV-19/DRC/7061/2020|EPI ISL 513593|B.1|Democratic Republic of the Congo|2020-05-12	Africa|hCoV-19/South Africa/R10139/2020|EPI ISL 490259|B.1.1.57|South Africa|2020-05-21	0.0002843169	Africa
Africa|hCoV-19/DRC/7140/2020|EPI ISL 513594|B.1.214|Democratic Republic of the Congo|2020-05-12	Africa|hCoV-19/South Africa/R10139/2020|EPI ISL 490259|B.1.1.57|South Africa|2020-05-21	0.0004562756	Africa
Africa|hCoV-19/DRC/7200/2020|EPI ISL 514112|B.1|Democratic Republic of the Congo|2020-05-13	Africa|hCoV-19/South Africa/R10139/2020|EPI ISL 490259|B.1.1.57|South Africa|2020-05-21	0.0004823429	Africa
Africa|hCoV-19/DRC/7211/2020|EPI ISL 514122|B.1.149|Democratic Republic of the Congo|2020-05-13	Africa|hCoV-19/South Africa/R10139/2020|EPI ISL 490259|B.1.1.57|South Africa|2020-05-21	0.0004149695	Africa
Africa|hCoV-19/DRC/7248/2020|EPI ISL 514123|B.1|Democratic Republic of the Congo|2020-05-13	Africa|hCoV-19/South Africa/R10139/2020|EPI ISL 490259|B.1.1.57|South Africa|2020-05-21	0.0003182229	Africa
Africa|hCoV-19/DRC/7255/2020|EPI ISL 514124|B.1.149|Democratic Republic of the Congo|2020-05-13	Africa|hCoV-19/South Africa/R10139/2020|EPI ISL 490259|B.1.1.57|South Africa|2020-05-21	0.0004534085	Africa
Africa|hCoV-19/DRC/73/2020|EPI ISL 417941|B.1.178|Democratic Republic of the Congo|2020-03-18	Africa|hCoV-19/South Africa/R10139/2020|EPI ISL 490259|B.1.1.57|South Africa|2020-05-21	0.0002417822	Africa
Africa|hCoV-19/DRC/7386/2020|EPI ISL 513595|B.1.5|Democratic Republic of the Congo|2020-05-14	Africa|hCoV-19/South Africa/R10139/2020|EPI ISL 490259|B.1.1.57|South Africa|2020-05-21	0.0002475576	Africa
Africa|hCoV-19/DRC/7430/2020|EPI ISL 496517|B.1.1.1|Democratic Republic of the Congo|2020-05-14	Africa|hCoV-19/South Africa/R10139/2020|EPI ISL 490259|B.1.1.57|South Africa|2020-05-21	0.0004341531	Africa
Africa|hCoV-19/DRC/7434/2020|EPI ISL 513621|B.1.1.1|Democratic Republic of the Congo|2020-05-14	Africa|hCoV-19/South Africa/R10139/2020|EPI ISL 490259|B.1.1.57|South Africa|2020-05-21	0.0004266831	Africa
Africa|hCoV-19/DRC/7471/2020|EPI ISL 513596|B.1.214|Democratic Republic of the Congo|2020-05-14	Africa|hCoV-19/South Africa/R10139/2020|EPI ISL 490259|B.1.1.57|South Africa|2020-05-21	0.0003477689	Africa
Africa|hCoV-19/DRC/7488/2020|EPI ISL 514113|B.1.1|Democratic Republic of the Congo|2020-05-14	Africa|hCoV-19/South Africa/R10139/2020|EPI ISL 490259|B.1.1.57|South Africa|2020-05-21	0.0001038296	Africa
Africa|hCoV-19/DRC/7713/2020|EPI ISL 495640|B.1|Democratic Republic of the Congo|2020-05-14	Africa|hCoV-19/South Africa/R10139/2020|EPI ISL 490259|B.1.1.57|South Africa|2020-05-21	0.0005305680	Africa
Africa|hCoV-19/DRC/7864/2020|EPI ISL 496505|B.1.214|Democratic Republic of the Congo|2020-05-15	Africa|hCoV-19/South Africa/R10139/2020|EPI ISL 490259|B.1.1.57|South Africa|2020-05-21	0.0004233229	Africa
Africa|hCoV-19/DRC/7920/2020|EPI ISL 495641|B.1|Democratic Republic of the Congo|2020-05-15	Africa|hCoV-19/South Africa/R10139/2020|EPI ISL 490259|B.1.1.57|South Africa|2020-05-21	0.0004506072	Africa
Africa|hCoV-19/DRC/80/2020|EPI ISL 417942|B.1.178|Democratic Republic of the Congo|2020-03-18	Africa|hCoV-19/South Africa/R10139/2020|EPI ISL 490259|B.1.1.57|South Africa|2020-05-21	0.0002421334	Africa
Africa|hCoV-19/DRC/8018/2020|EPI ISL 514125|B.1.5|Democratic Republic of the Congo|2020-05-15	Africa|hCoV-19/South Africa/R10139/2020|EPI ISL 490259|B.1.1.57|South Africa|2020-05-21	0.0004275349	Africa
Africa|hCoV-19/DRC/81/2020|EPI ISL 417944|B.1.9|Democratic Republic of the Congo|2020-03-18	Africa|hCoV-19/South Africa/R10139/2020|EPI ISL 490259|B.1.1.57|South Africa|2020-05-21	0.0003462406	Africa
Africa|hCoV-19/DRC/82/2020|EPI ISL 417946|B.1.5|Democratic Republic of the Congo|2020-03-18	Africa|hCoV-19/South Africa/R10139/2020|EPI ISL 490259|B.1.1.57|South Africa|2020-05-21	0.0002410962	Africa
Africa|hCoV-19/DRC/94/2020|EPI ISL 417947|B.1|Democratic Republic of the Congo|2020-03-19	Africa|hCoV-19/South Africa/R10139/2020|EPI ISL 490259|B.1.1.57|South Africa|2020-05-21	0.0002756704	Africa
Africa|hCoV-19/DRC/998/2020|EPI ISL 429254|B.1|Democratic Republic of the Congo|2020-04-03	Africa|hCoV-19/South Africa/R10139/2020|EPI ISL 490259|B.1.1.57|South Africa|2020-05-21	0.0003220597	Africa
Africa|hCoV-19/DRC/KN-0038/2020|EPI ISL 417434|B.1.128|Democratic Republic of the Congo|2020-03-14	Africa|hCoV-19/South Africa/R10139/2020|EPI ISL 490259|B.1.1.57|South Africa|2020-05-21	0.0003916659	Africa
Africa|hCoV-19/DRC/KN-0054/2020|EPI ISL 417437|B.1.178|Democratic Republic of the Congo|2020-03-17	Africa|hCoV-19/South Africa/R10139/2020|EPI ISL 490259|B.1.1.57|South Africa|2020-05-21	0.0003103785	Africa
Africa|hCoV-19/DRC/KN-0058/2020|EPI ISL 417438|B.1|Democratic Republic of the Congo|2020-03-17	Africa|hCoV-19/South Africa/R10139/2020|EPI ISL 490259|B.1.1.57|South Africa|2020-05-21	0.0002433419	Africa
Africa|hCoV-19/DRC/KN-0060/2020|EPI ISL 417440|B.1|Democratic Republic of the Congo|2020-03-17	Africa|hCoV-19/South Africa/R10139/2020|EPI ISL 490259|B.1.1.57|South Africa|2020-05-21	0.0003106310	Africa
Africa|hCoV-19/DRC/KN-0070/2020|EPI ISL 417441|B.1.178|Democratic Republic of the Congo|2020-03-17	Africa|hCoV-19/South Africa/R10139/2020|EPI ISL 490259|B.1.1.57|South Africa|2020-05-21	0.0002470807	Africa
Africa|hCoV-19/DRC/KN-0072/2020|EPI ISL 417442|B.1.178|Democratic Republic of the Congo|2020-03-18	Africa|hCoV-19/South Africa/R10139/2020|EPI ISL 490259|B.1.1.57|South Africa|2020-05-21	0.0002423594	Africa
Africa|hCoV-19/DRC/KN-13/2020|EPI ISL 414647|B.1|Democratic Republic of the Congo|2020-03-09	Africa|hCoV-19/South Africa/R10139/2020|EPI ISL 490259|B.1.1.57|South Africa|2020-05-21	0.0002468595	Africa
Africa|hCoV-19/Egypt/Army-MCL001/2020|EPI ISL 510526|B.1|Egypt|2020-06-01	Africa|hCoV-19/South Africa/R10139/2020|EPI ISL 490259|B.1.1.57|South Africa|2020-05-21	0.0004133968	Africa
Africa|hCoV-19/Egypt/C-CU001a-S1/2020|EPI ISL 529031|B.1.255|Egypt|2020-05-19	Africa|hCoV-19/South Africa/R10139/2020|EPI ISL 490259|B.1.1.57|South Africa|2020-05-21	0.0004479505	Africa
Africa|hCoV-19/Egypt/C-CU002b-S3/2020|EPI ISL 529032|B.1.1.1|Egypt|2020-06-19	Africa|hCoV-19/South Africa/R10139/2020|EPI ISL 490259|B.1.1.57|South Africa|2020-05-21	0.0004822932	Africa
Africa|hCoV-19/Egypt/C-VSVRI-SERVAC/2020|EPI ISL 528386|B.1.255|Egypt|2020-08-22	Africa|hCoV-19/South Africa/R10139/2020|EPI ISL 490259|B.1.1.57|South Africa|2020-05-21	0.0002755849	Africa
Africa|hCoV-19/Egypt/CUNCI-7I028/2020|EPI ISL 524426|B.1.255|Egypt|2020-07-19	Africa|hCoV-19/South Africa/R10139/2020|EPI ISL 490259|B.1.1.57|South Africa|2020-05-21	0.0002755849	Africa
Africa|hCoV-19/Egypt/CUNCI-HGC002/2020|EPI ISL 468045|B.1|Egypt|2020-05-02	Africa|hCoV-19/South Africa/R10139/2020|EPI ISL 490259|B.1.1.57|South Africa|2020-05-21	0.0002758386	Africa
Africa|hCoV-19/Egypt/CUNCI-HGC004/2020|EPI ISL 468048|B.1|Egypt|2020-05-02	Africa|hCoV-19/South Africa/R10139/2020|EPI ISL 490259|B.1.1.57|South Africa|2020-05-21	0.0002757626	Africa
Africa|hCoV-19/Egypt/CUNCI-HGC005/2020|EPI ISL 468052|B.1|Egypt|2020-05-02	Africa|hCoV-19/South Africa/R10139/2020|EPI ISL 490259|B.1.1.57|South Africa|2020-05-21	0.0003447365	Africa
Africa|hCoV-19/Egypt/CUNCI-HGC006/2020|EPI ISL 468050|B.1|Egypt|2020-05-02	Africa|hCoV-19/South Africa/R10139/2020|EPI ISL 490259|B.1.1.57|South Africa|2020-05-21	0.0003446699	Africa
Africa|hCoV-19/Egypt/CUNCI-HGC007-2/2020|EPI ISL 468054|B.1|Egypt|2020-05-02	Africa|hCoV-19/South Africa/R10139/2020|EPI ISL 490259|B.1.1.57|South Africa|2020-05-21	0.0003790755	Africa
Africa|hCoV-19/Egypt/CUNCI-HGC007/2020|EPI ISL 468046|B.1|Egypt|2020-05-02	Africa|hCoV-19/South Africa/R10139/2020|EPI ISL 490259|B.1.1.57|South Africa|2020-05-21	0.0003447293	Africa
Africa|hCoV-19/Egypt/CUNCI-HGC008/2020|EPI ISL 468044|B.1|Egypt|2020-05-02	Africa|hCoV-19/South Africa/R10139/2020|EPI ISL 490259|B.1.1.57|South Africa|2020-05-21	0.0003447412	Africa
Africa|hCoV-19/Egypt/CUNCI-HGC009/2020|EPI ISL 468053|B.1|Egypt|2020-05-02	Africa|hCoV-19/South Africa/R10139/2020|EPI ISL 490259|B.1.1.57|South Africa|2020-05-21	0.0002758766	Africa
Africa|hCoV-19/Egypt/CUNCI-HGC010/2020|EPI ISL 468055|B.1.247|Egypt|2020-05-02	Africa|hCoV-19/South Africa/R10139/2020|EPI ISL 490259|B.1.1.57|South Africa|2020-05-21	0.0005171453	Africa
Africa|hCoV-19/Egypt/CUNCI-HGC011/2020|EPI ISL 468059|B.1|Egypt|2020-05-02	Africa|hCoV-19/South Africa/R10139/2020|EPI ISL 490259|B.1.1.57|South Africa|2020-05-21	0.0003447614	Africa
Africa|hCoV-19/Egypt/CUNCI-HGC012/2020|EPI ISL 468051|B.1.255|Egypt|2020-05-02	Africa|hCoV-19/South Africa/R10139/2020|EPI ISL 490259|B.1.1.57|South Africa|2020-05-21	0.0004826777	Africa
Africa|hCoV-19/Egypt/CUNCI-HGC013/2020|EPI ISL 468047|B.1.201|Egypt|2020-05-02	Africa|hCoV-19/South Africa/R10139/2020|EPI ISL 490259|B.1.1.57|South Africa|2020-05-21	0.0004137108	Africa
Africa|hCoV-19/Egypt/CUNCI-HGC014/2020|EPI ISL 468060|B.1.5|Egypt|2020-05-02	Africa|hCoV-19/South Africa/R10139/2020|EPI ISL 490259|B.1.1.57|South Africa|2020-05-21	0.0002068490	Africa
Africa|hCoV-19/Egypt/CUNCI-HGC015/2020|EPI ISL 468056|B.1|Egypt|2020-05-02	Africa|hCoV-19/South Africa/R10139/2020|EPI ISL 490259|B.1.1.57|South Africa|2020-05-21	0.0002068419	Africa
Africa|hCoV-19/Egypt/CUNCI-HGC016/2020|EPI ISL 468058|B.1|Egypt|2020-05-02	Africa|hCoV-19/South Africa/R10139/2020|EPI ISL 490259|B.1.1.57|South Africa|2020-05-21	0.0003454317	Africa
Africa|hCoV-19/Egypt/CUNCI-HGC021/2020|EPI ISL 468061|B.1|Egypt|2020-05-02	Africa|hCoV-19/South Africa/R10139/2020|EPI ISL 490259|B.1.1.57|South Africa|2020-05-21	0.0003452564	Africa
Africa|hCoV-19/Egypt/CUNCI-HGC023/2020|EPI ISL 468057|B.1.5|Egypt|2020-05-02	Africa|hCoV-19/South Africa/R10139/2020|EPI ISL 490259|B.1.1.57|South Africa|2020-05-21	0.0002413513	Africa
Africa|hCoV-19/Egypt/CUNCI-HGC028/2020|EPI ISL 468062|B.1|Egypt|2020-05-02	Africa|hCoV-19/South Africa/R10139/2020|EPI ISL 490259|B.1.1.57|South Africa|2020-05-21	0.0004144391	Africa
Africa|hCoV-19/Egypt/CUNCI-HGC3I011/2020|EPI ISL 479697|B.1|Egypt|2020-06-02	Africa|hCoV-19/South Africa/R10139/2020|EPI ISL 490259|B.1.1.57|South Africa|2020-05-21	0.0003444999	Africa
Africa|hCoV-19/Egypt/CUNCI-HGC3I012/2020|EPI ISL 479693|B.1.255|Egypt|2020-06-02	Africa|hCoV-19/South Africa/R10139/2020|EPI ISL 490259|B.1.1.57|South Africa|2020-05-21	0.0004823119	Africa
Africa|hCoV-19/Egypt/CUNCI-HGC3I013/2020|EPI ISL 479694|B.1.201|Egypt|2020-06-02	Africa|hCoV-19/South Africa/R10139/2020|EPI ISL 490259|B.1.1.57|South Africa|2020-05-21	0.0004133973	Africa
Africa|hCoV-19/Egypt/CUNCI-HGC3I014/2020|EPI ISL 479696|B.1.5|Egypt|2020-06-02	Africa|hCoV-19/South Africa/R10139/2020|EPI ISL 490259|B.1.1.57|South Africa|2020-05-21	0.0002066852	Africa
Africa|hCoV-19/Egypt/CUNCI-HGC3I02/2020|EPI ISL 479686|B.1|Egypt|2020-06-02	Africa|hCoV-19/South Africa/R10139/2020|EPI ISL 490259|B.1.1.57|South Africa|2020-05-21	0.0003100609	Africa
Africa|hCoV-19/Egypt/CUNCI-HGC3I023/2020|EPI ISL 479695|B.1.5|Egypt|2020-06-02	Africa|hCoV-19/South Africa/R10139/2020|EPI ISL 490259|B.1.1.57|South Africa|2020-05-21	0.0002411684	Africa
Africa|hCoV-19/Egypt/CUNCI-HGC3I025/2020|EPI ISL 479691|B.1|Egypt|2020-06-02	Africa|hCoV-19/South Africa/R10139/2020|EPI ISL 490259|B.1.1.57|South Africa|2020-05-21	0.0003789958	Africa
Africa|hCoV-19/Egypt/CUNCI-HGC3I03/2020|EPI ISL 479687|B.1|Egypt|2020-06-02	Africa|hCoV-19/South Africa/R10139/2020|EPI ISL 490259|B.1.1.57|South Africa|2020-05-21	0.0003444681	Africa
Africa|hCoV-19/Egypt/CUNCI-HGC3I05/2020|EPI ISL 479690|B.1|Egypt|2020-06-02	Africa|hCoV-19/South Africa/R10139/2020|EPI ISL 490259|B.1.1.57|South Africa|2020-05-21	0.0003444753	Africa
Africa|hCoV-19/Egypt/CUNCI-HGC3I06/2020|EPI ISL 479688|B.1|Egypt|2020-06-02	Africa|hCoV-19/South Africa/R10139/2020|EPI ISL 490259|B.1.1.57|South Africa|2020-05-21	0.0003444800	Africa
Africa|hCoV-19/Egypt/CUNCI-HGC3I08/2020|EPI ISL 479698|B.1|Egypt|2020-06-02	Africa|hCoV-19/South Africa/R10139/2020|EPI ISL 490259|B.1.1.57|South Africa|2020-05-21	0.0003444800	Africa
Africa|hCoV-19/Egypt/CUNCI-HGC3I09/2020|EPI ISL 479692|B.1|Egypt|2020-06-02	Africa|hCoV-19/South Africa/R10139/2020|EPI ISL 490259|B.1.1.57|South Africa|2020-05-21	0.0002756675	Africa
Africa|hCoV-19/Egypt/CUNCI-HGC4I003/2020|EPI ISL 479699|B.1.1.247|Egypt|2020-06-02	Africa|hCoV-19/South Africa/R10139/2020|EPI ISL 490259|B.1.1.57|South Africa|2020-05-21	0.0003444904	Africa
Africa|hCoV-19/Egypt/CUNCI-HGC4I004/2020|EPI ISL 479700|B.1.1.296|Egypt|2020-06-02	Africa|hCoV-19/South Africa/R10139/2020|EPI ISL 490259|B.1.1.57|South Africa|2020-05-21	0.0002411036	Africa
Africa|hCoV-19/Egypt/CUNCI-HGC4I015/2020|EPI ISL 479728|B.1.1.123|Egypt|2020-06-02	Africa|hCoV-19/South Africa/R10139/2020|EPI ISL 490259|B.1.1.57|South Africa|2020-05-21	0.0002756057	Africa
Africa|hCoV-19/Egypt/CUNCI-HGC4I022/2020|EPI ISL 479705|B.1.1|Egypt|2020-06-02	Africa|hCoV-19/South Africa/R10139/2020|EPI ISL 490259|B.1.1.57|South Africa|2020-05-21	0.0003789474	Africa
Africa|hCoV-19/Egypt/CUNCI-HGC4I023/2020|EPI ISL 479729|B.1.1.247|Egypt|2020-06-02	Africa|hCoV-19/South Africa/R10139/2020|EPI ISL 490259|B.1.1.57|South Africa|2020-05-21	0.0002067129	Africa
Africa|hCoV-19/Egypt/CUNCI-HGC4I025/2020|EPI ISL 479706|B.1.255|Egypt|2020-06-02	Africa|hCoV-19/South Africa/R10139/2020|EPI ISL 490259|B.1.1.57|South Africa|2020-05-21	0.0004134015	Africa
Africa|hCoV-19/Egypt/CUNCI-HGC4I026/2020|EPI ISL 479702|B.1|Egypt|2020-06-02	Africa|hCoV-19/South Africa/R10139/2020|EPI ISL 490259|B.1.1.57|South Africa|2020-05-21	0.0004827824	Africa
Africa|hCoV-19/Egypt/CUNCI-HGC4I029/2020|EPI ISL 479701|B.1.1.1|Egypt|2020-06-02	Africa|hCoV-19/South Africa/R10139/2020|EPI ISL 490259|B.1.1.57|South Africa|2020-05-21	0.0004134015	Africa
Africa|hCoV-19/Egypt/CUNCI-HGC4I030/2020|EPI ISL 479703|B.1|Egypt|2020-06-02	Africa|hCoV-19/South Africa/R10139/2020|EPI ISL 490259|B.1.1.57|South Africa|2020-05-21	0.0004133888	Africa
Africa|hCoV-19/Egypt/CUNCI-HGC4I031/2020|EPI ISL 479707|B.1.1.1|Egypt|2020-06-02	Africa|hCoV-19/South Africa/R10139/2020|EPI ISL 490259|B.1.1.57|South Africa|2020-05-21	0.0004823100	Africa
Africa|hCoV-19/Egypt/CUNCI-HGC4I032/2020|EPI ISL 479709|B.1.1|Egypt|2020-06-02	Africa|hCoV-19/South Africa/R10139/2020|EPI ISL 490259|B.1.1.57|South Africa|2020-05-21	0.0002413196	Africa
Africa|hCoV-19/Egypt/CUNCI-HGC4I033/2020|EPI ISL 479704|B.1|Egypt|2020-06-02	Africa|hCoV-19/South Africa/R10139/2020|EPI ISL 490259|B.1.1.57|South Africa|2020-05-21	0.0003100822	Africa
Africa|hCoV-19/Egypt/CUNCI-HGC4I034/2020|EPI ISL 479708|B.1.255|Egypt|2020-06-02	Africa|hCoV-19/South Africa/R10139/2020|EPI ISL 490259|B.1.1.57|South Africa|2020-05-21	0.0002755564	Africa
Africa|hCoV-19/Egypt/CUNCI-HGC5I001/2020|EPI ISL 479710|B.1.1|Egypt|2020-06-02	Africa|hCoV-19/South Africa/R10139/2020|EPI ISL 490259|B.1.1.57|South Africa|2020-05-21	0.0001033586	Africa
Africa|hCoV-19/Egypt/CUNCI-HGC5I003/2020|EPI ISL 479711|B.1|Egypt|2020-06-02	Africa|hCoV-19/South Africa/R10139/2020|EPI ISL 490259|B.1.1.57|South Africa|2020-05-21	0.0002411343	Africa
Africa|hCoV-19/Egypt/CUNCI-HGC5I010/2020|EPI ISL 479730|B.1.1|Egypt|2020-06-02	Africa|hCoV-19/South Africa/R10139/2020|EPI ISL 490259|B.1.1.57|South Africa|2020-05-21	0.0001722715	Africa
Africa|hCoV-19/Egypt/CUNCI-HGC5I011/2020|EPI ISL 479712|B.1.1|Egypt|2020-06-02	Africa|hCoV-19/South Africa/R10139/2020|EPI ISL 490259|B.1.1.57|South Africa|2020-05-21	0.0001033443	Africa
Africa|hCoV-19/Egypt/CUNCI-HGC5I012/2020|EPI ISL 479713|B.1.1|Egypt|2020-06-02	Africa|hCoV-19/South Africa/R10139/2020|EPI ISL 490259|B.1.1.57|South Africa|2020-05-21	0.0001377574	Africa
Africa|hCoV-19/Egypt/CUNCI-HGC5I014/2020|EPI ISL 479714|B.1.255|Egypt|2020-06-02	Africa|hCoV-19/South Africa/R10139/2020|EPI ISL 490259|B.1.1.57|South Africa|2020-05-21	0.0004134157	Africa
Africa|hCoV-19/Egypt/CUNCI-HGC5I015/2020|EPI ISL 475722|B.1.255|Egypt|2020-05-02	Africa|hCoV-19/South Africa/R10139/2020|EPI ISL 490259|B.1.1.57|South Africa|2020-05-21	0.0004825710	Africa
Africa|hCoV-19/Egypt/CUNCI-HGC5I016/2020|EPI ISL 479731|B.1|Egypt|2020-06-02	Africa|hCoV-19/South Africa/R10139/2020|EPI ISL 490259|B.1.1.57|South Africa|2020-05-21	0.0003100576	Africa
Africa|hCoV-19/Egypt/CUNCI-HGC5I022/2020|EPI ISL 479715|B.1.1|Egypt|2020-06-02	Africa|hCoV-19/South Africa/R10139/2020|EPI ISL 490259|B.1.1.57|South Africa|2020-05-21	0.0001722062	Africa
Africa|hCoV-19/Egypt/CUNCI-HGC5I025/2020|EPI ISL 479716|A|Egypt|2020-06-02	Africa|hCoV-19/South Africa/R10139/2020|EPI ISL 490259|B.1.1.57|South Africa|2020-05-21	0.0002416203	Africa
Africa|hCoV-19/Egypt/CUNCI-HGC5I026/2020|EPI ISL 479735|B.1.5|Egypt|2020-06-02	Africa|hCoV-19/South Africa/R10139/2020|EPI ISL 490259|B.1.1.57|South Africa|2020-05-21	0.0004136050	Africa
Africa|hCoV-19/Egypt/CUNCI-HGC5I029/2020|EPI ISL 479734|B.1|Egypt|2020-06-02	Africa|hCoV-19/South Africa/R10139/2020|EPI ISL 490259|B.1.1.57|South Africa|2020-05-21	0.0003101036	Africa
Africa|hCoV-19/Egypt/CUNCI-HGC5I030/2020|EPI ISL 479721|B.1.5|Egypt|2020-06-02	Africa|hCoV-19/South Africa/R10139/2020|EPI ISL 490259|B.1.1.57|South Africa|2020-05-21	0.0002067136	Africa
Africa|hCoV-19/Egypt/CUNCI-HGC5I033/2020|EPI ISL 479717|B.1.5|Egypt|2020-06-02	Africa|hCoV-19/South Africa/R10139/2020|EPI ISL 490259|B.1.1.57|South Africa|2020-05-21	0.0001722714	Africa
Africa|hCoV-19/Egypt/CUNCI-HGC5I034/2020|EPI ISL 479720|B.1.5|Egypt|2020-06-02	Africa|hCoV-19/South Africa/R10139/2020|EPI ISL 490259|B.1.1.57|South Africa|2020-05-21	0.0002411177	Africa
Africa|hCoV-19/Egypt/CUNCI-HGC6I002/2020|EPI ISL 479719|B.1.1.1|Egypt|2020-06-02	Africa|hCoV-19/South Africa/R10139/2020|EPI ISL 490259|B.1.1.57|South Africa|2020-05-21	0.0003789174	Africa
Africa|hCoV-19/Egypt/CUNCI-HGC6I003/2020|EPI ISL 479718|B.1.5|Egypt|2020-06-02	Africa|hCoV-19/South Africa/R10139/2020|EPI ISL 490259|B.1.1.57|South Africa|2020-05-21	0.0003100533	Africa
Africa|hCoV-19/Egypt/CUNCI-HGC6I007/2020|EPI ISL 479722|B.1|Egypt|2020-06-02	Africa|hCoV-19/South Africa/R10139/2020|EPI ISL 490259|B.1.1.57|South Africa|2020-05-21	0.0002411933	Africa
Africa|hCoV-19/Egypt/CUNCI-HGC6I010/2020|EPI ISL 478672|B.1|Egypt|2020-06-02	Africa|hCoV-19/South Africa/R10139/2020|EPI ISL 490259|B.1.1.57|South Africa|2020-05-21	0.0004133689	Africa
Africa|hCoV-19/Egypt/CUNCI-HGC6I011/2020|EPI ISL 479727|A|Egypt|2020-06-02	Africa|hCoV-19/South Africa/R10139/2020|EPI ISL 490259|B.1.1.57|South Africa|2020-05-21	0.0007236797	Africa
Africa|hCoV-19/Egypt/CUNCI-HGC6I015/2020|EPI ISL 479725|B.1.1|Egypt|2020-06-02	Africa|hCoV-19/South Africa/R10139/2020|EPI ISL 490259|B.1.1.57|South Africa|2020-05-21	0.0002755347	Africa
Africa|hCoV-19/Egypt/CUNCI-HGC6I016/2020|EPI ISL 475723|B.1.247|Egypt|2020-06-02	Africa|hCoV-19/South Africa/R10139/2020|EPI ISL 490259|B.1.1.57|South Africa|2020-05-21	0.0005172187	Africa
Africa|hCoV-19/Egypt/CUNCI-HGC6I024/2020|EPI ISL 479732|B.1.1.247|Egypt|2020-06-02	Africa|hCoV-19/South Africa/R10139/2020|EPI ISL 490259|B.1.1.57|South Africa|2020-05-21	0.0002413837	Africa
Africa|hCoV-19/Egypt/CUNCI-HGC6I026/2020|EPI ISL 479724|B.1.1.1|Egypt|2020-06-02	Africa|hCoV-19/South Africa/R10139/2020|EPI ISL 490259|B.1.1.57|South Africa|2020-05-21	0.0004133728	Africa
Africa|hCoV-19/Egypt/CUNCI-HGC6I029/2020|EPI ISL 477161|B.1.255|Egypt|2020-06-02	Africa|hCoV-19/South Africa/R10139/2020|EPI ISL 490259|B.1.1.57|South Africa|2020-05-21	0.0004133873	Africa
Africa|hCoV-19/Egypt/CUNCI-HGC6I031/2020|EPI ISL 475724|B.1.1.1|Egypt|2020-06-02	Africa|hCoV-19/South Africa/R10139/2020|EPI ISL 490259|B.1.1.57|South Africa|2020-05-21	0.0003791564	Africa
Africa|hCoV-19/Egypt/CUNCI-HGC6I032/2020|EPI ISL 479733|B.1.1.1|Egypt|2020-06-02	Africa|hCoV-19/South Africa/R10139/2020|EPI ISL 490259|B.1.1.57|South Africa|2020-05-21	0.0003789697	Africa
Africa|hCoV-19/Egypt/CUNCI-HGC6I033/2020|EPI ISL 479723|B.1.1.1|Egypt|2020-06-02	Africa|hCoV-19/South Africa/R10139/2020|EPI ISL 490259|B.1.1.57|South Africa|2020-05-21	0.0003789528	Africa
Africa|hCoV-19/Egypt/CUNCI-HGC7I01/2020|EPI ISL 529141|B.1|Egypt|2020-07-19	Africa|hCoV-19/South Africa/R10139/2020|EPI ISL 490259|B.1.1.57|South Africa|2020-05-21	0.0004479117	Africa
Africa|hCoV-19/Egypt/CUNCI-HGC7I02/2020|EPI ISL 529142|A|Egypt|2020-07-19	Africa|hCoV-19/South Africa/R10139/2020|EPI ISL 490259|B.1.1.57|South Africa|2020-05-21	0.0006892758	Africa
Africa|hCoV-19/Egypt/CUNCI-HGC7I07/2020|EPI ISL 529145|B.1|Egypt|2020-07-19	Africa|hCoV-19/South Africa/R10139/2020|EPI ISL 490259|B.1.1.57|South Africa|2020-05-21	0.0004134585	Africa
Africa|hCoV-19/Egypt/EGY-020/2020|EPI ISL 526975|B.1|Egypt|2020-08-14	Africa|hCoV-19/South Africa/R10139/2020|EPI ISL 490259|B.1.1.57|South Africa|2020-05-21	0.0004133974	Africa
Africa|hCoV-19/Egypt/EGY-041/2020|EPI ISL 526997|B.1|Egypt|2020-08-22	Africa|hCoV-19/South Africa/R10139/2020|EPI ISL 490259|B.1.1.57|South Africa|2020-05-21	0.0004133974	Africa
Africa|hCoV-19/Egypt/EGY-S031/2020|EPI ISL 526986|B.1|Egypt|2020-08-17	Africa|hCoV-19/South Africa/R10139/2020|EPI ISL 490259|B.1.1.57|South Africa|2020-05-21	0.0004133974	Africa
Africa|hCoV-19/Egypt/HCoV2-Egy-002/2020|EPI ISL 510532|B.1|Egypt|2020-06-02	Africa|hCoV-19/South Africa/R10139/2020|EPI ISL 490259|B.1.1.57|South Africa|2020-05-21	0.0004133974	Africa
Africa|hCoV-19/Egypt/MASRI-005/2020|EPI ISL 482759|B.1|Egypt|2020-04-30	Africa|hCoV-19/South Africa/R10139/2020|EPI ISL 490259|B.1.1.57|South Africa|2020-05-21	0.0002755508	Africa
Africa|hCoV-19/Egypt/MASRI-007/2020|EPI ISL 482760|B.1|Egypt|2020-04-28	Africa|hCoV-19/South Africa/R10139/2020|EPI ISL 490259|B.1.1.57|South Africa|2020-05-21	0.0003446852	Africa
Africa|hCoV-19/Egypt/MASRI-008/2020|EPI ISL 482761|B.1|Egypt|2020-04-30	Africa|hCoV-19/South Africa/R10139/2020|EPI ISL 490259|B.1.1.57|South Africa|2020-05-21	0.0002772434	Africa
Africa|hCoV-19/Egypt/MASRI-009/2020|EPI ISL 483035|A|Egypt|2020-04-30	Africa|hCoV-19/South Africa/R10139/2020|EPI ISL 490259|B.1.1.57|South Africa|2020-05-21	0.0005857370	Africa
Africa|hCoV-19/Egypt/MASRI-011/2020|EPI ISL 482762|B.1|Egypt|2020-05-05	Africa|hCoV-19/South Africa/R10139/2020|EPI ISL 490259|B.1.1.57|South Africa|2020-05-21	0.0003445310	Africa
Africa|hCoV-19/Egypt/MASRI-012/2020|EPI ISL 482763|B.1|Egypt|2020-05-05	Africa|hCoV-19/South Africa/R10139/2020|EPI ISL 490259|B.1.1.57|South Africa|2020-05-21	0.0002411020	Africa
Africa|hCoV-19/Egypt/MASRI-014/2020|EPI ISL 482765|B.1|Egypt|2020-04-30	Africa|hCoV-19/South Africa/R10139/2020|EPI ISL 490259|B.1.1.57|South Africa|2020-05-21	0.0004824047	Africa
Africa|hCoV-19/Egypt/MASRI-015/2020|EPI ISL 482766|B.1.36|Egypt|2020-05-11	Africa|hCoV-19/South Africa/R10139/2020|EPI ISL 490259|B.1.1.57|South Africa|2020-05-21	0.0005512664	Africa
Africa|hCoV-19/Egypt/MASRI-016/2020|EPI ISL 482767|B.1|Egypt|2020-05-11	Africa|hCoV-19/South Africa/R10139/2020|EPI ISL 490259|B.1.1.57|South Africa|2020-05-21	0.0004827373	Africa
Africa|hCoV-19/Egypt/MASRI-018/2020|EPI ISL 483036|A|Egypt|2020-05-10	Africa|hCoV-19/South Africa/R10139/2020|EPI ISL 490259|B.1.1.57|South Africa|2020-05-21	0.0006941792	Africa
Africa|hCoV-19/Egypt/MASRI-020/2020|EPI ISL 483037|B.1|Egypt|2020-05-13	Africa|hCoV-19/South Africa/R10139/2020|EPI ISL 490259|B.1.1.57|South Africa|2020-05-21	0.0005570891	Africa
Africa|hCoV-19/Egypt/MASRI-022/2020|EPI ISL 482768|B.1.255|Egypt|2020-05-13	Africa|hCoV-19/South Africa/R10139/2020|EPI ISL 490259|B.1.1.57|South Africa|2020-05-21	0.0004485702	Africa
Africa|hCoV-19/Egypt/MASRI-023/2020|EPI ISL 482769|B.1|Egypt|2020-05-11	Africa|hCoV-19/South Africa/R10139/2020|EPI ISL 490259|B.1.1.57|South Africa|2020-05-21	0.0002758727	Africa
Africa|hCoV-19/Egypt/MASRI-024/2020|EPI ISL 482770|B.1|Egypt|2020-05-11	Africa|hCoV-19/South Africa/R10139/2020|EPI ISL 490259|B.1.1.57|South Africa|2020-05-21	0.0003444716	Africa
Africa|hCoV-19/Egypt/MASRI-025/2020|EPI ISL 482771|B.1|Egypt|2020-05-10	Africa|hCoV-19/South Africa/R10139/2020|EPI ISL 490259|B.1.1.57|South Africa|2020-05-21	0.0004825426	Africa
Africa|hCoV-19/Egypt/MASRI-026/2020|EPI ISL 482772|B.1|Egypt|2020-05-10	Africa|hCoV-19/South Africa/R10139/2020|EPI ISL 490259|B.1.1.57|South Africa|2020-05-21	0.0003789996	Africa
Africa|hCoV-19/Egypt/MASRI-027/2020|EPI ISL 482773|B.1.1.123|Egypt|2020-05-08	Africa|hCoV-19/South Africa/R10139/2020|EPI ISL 490259|B.1.1.57|South Africa|2020-05-21	0.0002070888	Africa
Africa|hCoV-19/Egypt/MASRI-028/2020|EPI ISL 483038|B.1|Egypt|2020-05-13	Africa|hCoV-19/South Africa/R10139/2020|EPI ISL 490259|B.1.1.57|South Africa|2020-05-21	0.0004133931	Africa
Africa|hCoV-19/Egypt/MASRI-029/2020|EPI ISL 482774|B.1|Egypt|2020-05-13	Africa|hCoV-19/South Africa/R10139/2020|EPI ISL 490259|B.1.1.57|South Africa|2020-05-21	0.0003444835	Africa
Africa|hCoV-19/Egypt/MASRI-10/2020|EPI ISL 475752|B.1.255|Egypt|2020-05	Africa|hCoV-19/South Africa/R10139/2020|EPI ISL 490259|B.1.1.57|South Africa|2020-05-21	0.0004479890	Africa
Africa|hCoV-19/Egypt/MASRI-11/2020|EPI ISL 475753|B.1.36|Egypt|2020-05	Africa|hCoV-19/South Africa/R10139/2020|EPI ISL 490259|B.1.1.57|South Africa|2020-05-21	0.0005857266	Africa
Africa|hCoV-19/Egypt/MASRI-14/2020|EPI ISL 475749|B.1|Egypt|2020-05	Africa|hCoV-19/South Africa/R10139/2020|EPI ISL 490259|B.1.1.57|South Africa|2020-05-21	0.0003100288	Africa
Africa|hCoV-19/Egypt/MASRI-15/2020|EPI ISL 475750|B.1.1|Egypt|2020-05	Africa|hCoV-19/South Africa/R10139/2020|EPI ISL 490259|B.1.1.57|South Africa|2020-05-21	0.0004507771	Africa
Africa|hCoV-19/Egypt/MASRI-2/2020|EPI ISL 475745|B.1|Egypt|2020-05	Africa|hCoV-19/South Africa/R10139/2020|EPI ISL 490259|B.1.1.57|South Africa|2020-05-21	0.0003444599	Africa
Africa|hCoV-19/Egypt/MASRI-3/2020|EPI ISL 475746|A|Egypt|2020-05	Africa|hCoV-19/South Africa/R10139/2020|EPI ISL 490259|B.1.1.57|South Africa|2020-05-21	0.0006202459	Africa
Africa|hCoV-19/Egypt/MASRI-6/2020|EPI ISL 475747|B.1.255|Egypt|2020-05	Africa|hCoV-19/South Africa/R10139/2020|EPI ISL 490259|B.1.1.57|South Africa|2020-05-21	0.0003444598	Africa
Africa|hCoV-19/Egypt/MASRI-9/2020|EPI ISL 475751|B.1.1.1|Egypt|2020-05	Africa|hCoV-19/South Africa/R10139/2020|EPI ISL 490259|B.1.1.57|South Africa|2020-05-21	0.0005169085	Africa
Africa|hCoV-19/Egypt/NRC-01/2020|EPI ISL 430820|B.1|Egypt|2020-03-18	Africa|hCoV-19/South Africa/R10139/2020|EPI ISL 490259|B.1.1.57|South Africa|2020-05-21	0.0003112983	Africa
Africa|hCoV-19/Egypt/NRC-03/2020|EPI ISL 430819|B.1.246|Egypt|2020-03-18	Africa|hCoV-19/South Africa/R10139/2020|EPI ISL 490259|B.1.1.57|South Africa|2020-05-21	0.0003456538	Africa
Africa|hCoV-19/Gabon/ITM-K011/2020|EPI ISL 539573|A|Gabon|2020-03-22	Africa|hCoV-19/South Africa/R10139/2020|EPI ISL 490259|B.1.1.57|South Africa|2020-05-21	0.0005512575	Africa
Africa|hCoV-19/Gabon/ITM-K023/2020|EPI ISL 539574|B.1.178|Gabon|2020-03-27	Africa|hCoV-19/South Africa/R10139/2020|EPI ISL 490259|B.1.1.57|South Africa|2020-05-21	0.0003100011	Africa
Africa|hCoV-19/Gabon/ITM-K027/2020|EPI ISL 539575|A|Gabon|2020-03-27	Africa|hCoV-19/South Africa/R10139/2020|EPI ISL 490259|B.1.1.57|South Africa|2020-05-21	0.0005512443	Africa
Africa|hCoV-19/Gabon/ITM-K028/2020|EPI ISL 539576|B.1.292|Gabon|2020-03-27	Africa|hCoV-19/South Africa/R10139/2020|EPI ISL 490259|B.1.1.57|South Africa|2020-05-21	0.0003100074	Africa
Africa|hCoV-19/Gambia/0214/2020|EPI ISL 471158|B.1|Gambia|2020-03-29	Africa|hCoV-19/South Africa/R10139/2020|EPI ISL 490259|B.1.1.57|South Africa|2020-05-21	0.0002415051	Africa
Africa|hCoV-19/Gambia/0268/2020|EPI ISL 471159|B.1.1|Gambia|2020-03-21	Africa|hCoV-19/South Africa/R10139/2020|EPI ISL 490259|B.1.1.57|South Africa|2020-05-21	0.0001381536	Africa
Africa|hCoV-19/Gambia/0278/2020|EPI ISL 471160|B.1.1|Gambia|2020-03-20	Africa|hCoV-19/South Africa/R10139/2020|EPI ISL 490259|B.1.1.57|South Africa|2020-05-21	0.0001390709	Africa
Africa|hCoV-19/Gambia/0528/2020|EPI ISL 471161|B.1.1.293|Gambia|2020-04-30	Africa|hCoV-19/South Africa/R10139/2020|EPI ISL 490259|B.1.1.57|South Africa|2020-05-21	0.0001738363	Africa
Africa|hCoV-19/Gambia/0531/2020|EPI ISL 471162|B.1.1.293|Gambia|2020-04-30	Africa|hCoV-19/South Africa/R10139/2020|EPI ISL 490259|B.1.1.57|South Africa|2020-05-21	0.0001738483	Africa
Africa|hCoV-19/Gambia/0536/2020|EPI ISL 471163|B.1.1.293|Gambia|2020-04-30	Africa|hCoV-19/South Africa/R10139/2020|EPI ISL 490259|B.1.1.57|South Africa|2020-05-21	0.0001721962	Africa
Africa|hCoV-19/Gambia/0547/2020|EPI ISL 471164|B.1.1.293|Gambia|2020-04-30	Africa|hCoV-19/South Africa/R10139/2020|EPI ISL 490259|B.1.1.57|South Africa|2020-05-21	0.0001722970	Africa
Africa|hCoV-19/Gambia/0548/2020|EPI ISL 471165|B.1.5|Gambia|2020-04-30	Africa|hCoV-19/South Africa/R10139/2020|EPI ISL 490259|B.1.1.57|South Africa|2020-05-21	0.0001416860	Africa
Africa|hCoV-19/Gambia/1090/2020|EPI ISL 471166|B.1.1|Gambia|2020-05-04	Africa|hCoV-19/South Africa/R10139/2020|EPI ISL 490259|B.1.1.57|South Africa|2020-05-21	0.0002069244	Africa
Africa|hCoV-19/Gambia/1094/2020|EPI ISL 471167|B.1.1.293|Gambia|2020-05-04	Africa|hCoV-19/South Africa/R10139/2020|EPI ISL 490259|B.1.1.57|South Africa|2020-05-21	0.0001721961	Africa
Africa|hCoV-19/Gambia/1251/2020|EPI ISL 471168|B.1.1.293|Gambia|2020-05-07	Africa|hCoV-19/South Africa/R10139/2020|EPI ISL 490259|B.1.1.57|South Africa|2020-05-21	0.0001738362	Africa
Africa|hCoV-19/Gambia/1264/2020|EPI ISL 471169|B.1.1|Gambia|2020-05-07	Africa|hCoV-19/South Africa/R10139/2020|EPI ISL 490259|B.1.1.57|South Africa|2020-05-21	0.0001379678	Africa
Africa|hCoV-19/Gambia/1271/2020|EPI ISL 471170|B.1.1|Gambia|2020-05-07	Africa|hCoV-19/South Africa/R10139/2020|EPI ISL 490259|B.1.1.57|South Africa|2020-05-21	0.0001381441	Africa
Africa|hCoV-19/Gambia/1277/2020|EPI ISL 471171|B.1.1.293|Gambia|2020-05-07	Africa|hCoV-19/South Africa/R10139/2020|EPI ISL 490259|B.1.1.57|South Africa|2020-05-21	0.0001721961	Africa
Africa|hCoV-19/Gambia/3668/2020|EPI ISL 560992|B.1.5.12|Gambia|2020-07-30	Africa|hCoV-19/South Africa/R10139/2020|EPI ISL 490259|B.1.1.57|South Africa|2020-05-21	0.0004859794	Africa
Africa|hCoV-19/Gambia/3670/2020|EPI ISL 560993|B.1.5.12|Gambia|2020-07-30	Africa|hCoV-19/South Africa/R10139/2020|EPI ISL 490259|B.1.1.57|South Africa|2020-05-21	0.0004866551	Africa
Africa|hCoV-19/Gambia/3671/2020|EPI ISL 560994|B.1.1.293|Gambia|2020-07-30	Africa|hCoV-19/South Africa/R10139/2020|EPI ISL 490259|B.1.1.57|South Africa|2020-05-21	0.0002429332	Africa
Africa|hCoV-19/Gambia/3673/2020|EPI ISL 560995|B.1.5|Gambia|2020-07-30	Africa|hCoV-19/South Africa/R10139/2020|EPI ISL 490259|B.1.1.57|South Africa|2020-05-21	0.0002429802	Africa
Africa|hCoV-19/Gambia/3676/2020|EPI ISL 560996|B.1.5|Gambia|2020-07-30	Africa|hCoV-19/South Africa/R10139/2020|EPI ISL 490259|B.1.1.57|South Africa|2020-05-21	0.0002434351	Africa
Africa|hCoV-19/Gambia/3678/2020|EPI ISL 560997|B.1.292|Gambia|2020-07-30	Africa|hCoV-19/South Africa/R10139/2020|EPI ISL 490259|B.1.1.57|South Africa|2020-05-21	0.0003444718	Africa
Africa|hCoV-19/Gambia/3679/2020|EPI ISL 560998|B.1.5.12|Gambia|2020-07-30	Africa|hCoV-19/South Africa/R10139/2020|EPI ISL 490259|B.1.1.57|South Africa|2020-05-21	0.0004171516	Africa
Africa|hCoV-19/Gambia/3680/2020|EPI ISL 560999|B.1.5|Gambia|2020-07-30	Africa|hCoV-19/South Africa/R10139/2020|EPI ISL 490259|B.1.1.57|South Africa|2020-05-21	0.0002458196	Africa
Africa|hCoV-19/Gambia/3683/2020|EPI ISL 561000|B.1.292|Gambia|2020-07-30	Africa|hCoV-19/South Africa/R10139/2020|EPI ISL 490259|B.1.1.57|South Africa|2020-05-21	0.0003789264	Africa
Africa|hCoV-19/Gambia/3703/2020|EPI ISL 561001|B.1.5.12|Gambia|2020-07-30	Africa|hCoV-19/South Africa/R10139/2020|EPI ISL 490259|B.1.1.57|South Africa|2020-05-21	0.0004133788	Africa
Africa|hCoV-19/Gambia/3717/2020|EPI ISL 561002|B.1.5|Gambia|2020-07-30	Africa|hCoV-19/South Africa/R10139/2020|EPI ISL 490259|B.1.1.57|South Africa|2020-05-21	0.0002780790	Africa
Africa|hCoV-19/Gambia/3724/2020|EPI ISL 561003|B.1.5.12|Gambia|2020-07-30	Africa|hCoV-19/South Africa/R10139/2020|EPI ISL 490259|B.1.1.57|South Africa|2020-05-21	0.0004133930	Africa
Africa|hCoV-19/Gambia/3725/2020|EPI ISL 561004|B.1.1.293|Gambia|2020-07-30	Africa|hCoV-19/South Africa/R10139/2020|EPI ISL 490259|B.1.1.57|South Africa|2020-05-21	0.0003099999	Africa
Africa|hCoV-19/Gambia/3728/2020|EPI ISL 561005|B.1.5|Gambia|2020-07-30	Africa|hCoV-19/South Africa/R10139/2020|EPI ISL 490259|B.1.1.57|South Africa|2020-05-21	0.0002130319	Africa
Africa|hCoV-19/Gambia/3729/2020|EPI ISL 561006|B.1.5.12|Gambia|2020-07-30	Africa|hCoV-19/South Africa/R10139/2020|EPI ISL 490259|B.1.1.57|South Africa|2020-05-21	0.0003444684	Africa
Africa|hCoV-19/Gambia/3732/2020|EPI ISL 561007|B.1.5|Gambia|2020-07-30	Africa|hCoV-19/South Africa/R10139/2020|EPI ISL 490259|B.1.1.57|South Africa|2020-05-21	0.0002782820	Africa
Africa|hCoV-19/Gambia/3735/2020|EPI ISL 561008|B.1.5|Gambia|2020-07-30	Africa|hCoV-19/South Africa/R10139/2020|EPI ISL 490259|B.1.1.57|South Africa|2020-05-21	0.0002086397	Africa
Africa|hCoV-19/Gambia/3737/2020|EPI ISL 561009|B.1.1.293|Gambia|2020-07-30	Africa|hCoV-19/South Africa/R10139/2020|EPI ISL 490259|B.1.1.57|South Africa|2020-05-21	0.0003101601	Africa
Africa|hCoV-19/Gambia/3741/2020|EPI ISL 561010|B.1.5.12|Gambia|2020-07-30	Africa|hCoV-19/South Africa/R10139/2020|EPI ISL 490259|B.1.1.57|South Africa|2020-05-21	0.0003475768	Africa
Africa|hCoV-19/Gambia/3743/2020|EPI ISL 561011|B.1.5.12|Gambia|2020-07-30	Africa|hCoV-19/South Africa/R10139/2020|EPI ISL 490259|B.1.1.57|South Africa|2020-05-21	0.0004823301	Africa
Africa|hCoV-19/Gambia/3749/2020|EPI ISL 561012|B.1.5.12|Gambia|2020-07-30	Africa|hCoV-19/South Africa/R10139/2020|EPI ISL 490259|B.1.1.57|South Africa|2020-05-21	0.0004133788	Africa
Africa|hCoV-19/Gambia/3761/2020|EPI ISL 561013|B.1.5.12|Gambia|2020-07-30	Africa|hCoV-19/South Africa/R10139/2020|EPI ISL 490259|B.1.1.57|South Africa|2020-05-21	0.0004133788	Africa
Africa|hCoV-19/Gambia/3772/2020|EPI ISL 561025|B.1.5|Gambia|2020-07-30	Africa|hCoV-19/South Africa/R10139/2020|EPI ISL 490259|B.1.1.57|South Africa|2020-05-21	0.0002484719	Africa
Africa|hCoV-19/Gambia/GC19-015/2020|EPI ISL 428855|B.1.1.8|Gambia|2020-03-17	Africa|hCoV-19/South Africa/R10139/2020|EPI ISL 490259|B.1.1.57|South Africa|2020-05-21	0.0001721885	Africa
Africa|hCoV-19/Gambia/GC19-026/2020|EPI ISL 428856|B.6|Gambia|2020-03-21	Africa|hCoV-19/South Africa/R10139/2020|EPI ISL 490259|B.1.1.57|South Africa|2020-05-21	0.0005167788	Africa
Africa|hCoV-19/Gambia/GC19-029/2020|EPI ISL 428857|B.1|Gambia|2020-04-20	Africa|hCoV-19/South Africa/R10139/2020|EPI ISL 490259|B.1.1.57|South Africa|2020-05-21	0.0003100213	Africa
Africa|hCoV-19/Gambia/GC19-0479/2020|EPI ISL 561015|B.1.1.293|Gambia|2020-04-29	Africa|hCoV-19/South Africa/R10139/2020|EPI ISL 490259|B.1.1.57|South Africa|2020-05-21	0.0001441520	Africa
Africa|hCoV-19/Gambia/GC19-0544/2020|EPI ISL 561016|B.1.5|Gambia|2020-05-01	Africa|hCoV-19/South Africa/R10139/2020|EPI ISL 490259|B.1.1.57|South Africa|2020-05-21	0.0001058478	Africa
Africa|hCoV-19/Gambia/GC19-1385/2020|EPI ISL 561018|B.1.5|Gambia|2020-05-12	Africa|hCoV-19/South Africa/R10139/2020|EPI ISL 490259|B.1.1.57|South Africa|2020-05-21	0.0001080468	Africa
Africa|hCoV-19/Gambia/GC19-1503/2020|EPI ISL 561021|B.1.1|Gambia|2020-05-14	Africa|hCoV-19/South Africa/R10139/2020|EPI ISL 490259|B.1.1.57|South Africa|2020-05-21	0.0002410836	Africa
Africa|hCoV-19/Gambia/GC19-1527/2020|EPI ISL 561022|B.1.1.293|Gambia|2020-05-16	Africa|hCoV-19/South Africa/R10139/2020|EPI ISL 490259|B.1.1.57|South Africa|2020-05-21	0.0001722139	Africa
Africa|hCoV-19/Gambia/GC19-1533/2020|EPI ISL 561023|B.1.1.264|Gambia|2020-05-16	Africa|hCoV-19/South Africa/R10139/2020|EPI ISL 490259|B.1.1.57|South Africa|2020-05-21	0.0001756682	Africa
Africa|hCoV-19/Gambia/GC19-1572/2020|EPI ISL 561014|B.1.1|Gambia|2020-05-20	Africa|hCoV-19/South Africa/R10139/2020|EPI ISL 490259|B.1.1.57|South Africa|2020-05-21	0.0001420384	Africa
Africa|hCoV-19/Gambia/GC19-1575/2020|EPI ISL 561026|B.1.1|Gambia|2020-05-20	Africa|hCoV-19/South Africa/R10139/2020|EPI ISL 490259|B.1.1.57|South Africa|2020-05-21	0.0002135486	Africa
Africa|hCoV-19/Gambia/GC19-1606/2020|EPI ISL 561027|B.1.1|Gambia|2020-05-20	Africa|hCoV-19/South Africa/R10139/2020|EPI ISL 490259|B.1.1.57|South Africa|2020-05-21	0.0001756734	Africa
Africa|hCoV-19/Gambia/GC19-1706/2020|EPI ISL 561028|B.1.5|Gambia|2020-05-22	Africa|hCoV-19/South Africa/R10139/2020|EPI ISL 490259|B.1.1.57|South Africa|2020-05-21	0.0001069184	Africa
Africa|hCoV-19/Gambia/GC19-1814/2020|EPI ISL 561032|B.1.5|Gambia|2020-05-28	Africa|hCoV-19/South Africa/R10139/2020|EPI ISL 490259|B.1.1.57|South Africa|2020-05-21	0.0001069756	Africa
Africa|hCoV-19/Gambia/GC19-1818/2020|EPI ISL 561034|B.1.1|Gambia|2020-05-28	Africa|hCoV-19/South Africa/R10139/2020|EPI ISL 490259|B.1.1.57|South Africa|2020-05-21	0.0002410999	Africa
Africa|hCoV-19/Gambia/GC19-1983/2020|EPI ISL 561038|B.1.1|Gambia|2020-06-07	Africa|hCoV-19/South Africa/R10139/2020|EPI ISL 490259|B.1.1.57|South Africa|2020-05-21	0.0002410927	Africa
Africa|hCoV-19/Gambia/GC19-2197/2020|EPI ISL 561040|B.1.292|Gambia|2020-06-26	Africa|hCoV-19/South Africa/R10139/2020|EPI ISL 490259|B.1.1.57|South Africa|2020-05-21	0.0003449350	Africa
Africa|hCoV-19/Gambia/GC19-2427/2020|EPI ISL 561105|B.1.1.293|Gambia|2020-07-21	Africa|hCoV-19/South Africa/R10139/2020|EPI ISL 490259|B.1.1.57|South Africa|2020-05-21	0.0002755972	Africa
Africa|hCoV-19/Gambia/GC19-2443/2020|EPI ISL 561106|B.1.5|Gambia|2020-07-21	Africa|hCoV-19/South Africa/R10139/2020|EPI ISL 490259|B.1.1.57|South Africa|2020-05-21	0.0001783756	Africa
Africa|hCoV-19/Gambia/GC19-2450/2020|EPI ISL 561107|B.1.5.12|Gambia|2020-07-21	Africa|hCoV-19/South Africa/R10139/2020|EPI ISL 490259|B.1.1.57|South Africa|2020-05-21	0.0004133989	Africa
Africa|hCoV-19/Gambia/GC19-2459/2020|EPI ISL 561108|B.1.1.293|Gambia|2020-07-21	Africa|hCoV-19/South Africa/R10139/2020|EPI ISL 490259|B.1.1.57|South Africa|2020-05-21	0.0002414478	Africa
Africa|hCoV-19/Gambia/GC19-2469/2020|EPI ISL 561109|B.1.5|Gambia|2020-07-21	Africa|hCoV-19/South Africa/R10139/2020|EPI ISL 490259|B.1.1.57|South Africa|2020-05-21	0.0002086615	Africa
Africa|hCoV-19/Gambia/GC19-2473/2020|EPI ISL 561110|B.1.5.12|Gambia|2020-07-21	Africa|hCoV-19/South Africa/R10139/2020|EPI ISL 490259|B.1.1.57|South Africa|2020-05-21	0.0004478782	Africa
Africa|hCoV-19/Gambia/GC19-2498/2020|EPI ISL 561111|B.1.292|Gambia|2020-07-21	Africa|hCoV-19/South Africa/R10139/2020|EPI ISL 490259|B.1.1.57|South Africa|2020-05-21	0.0003789136	Africa
Africa|hCoV-19/Gambia/GC19-2525/2020|EPI ISL 561113|B.1.1.293|Gambia|2020-07-21	Africa|hCoV-19/South Africa/R10139/2020|EPI ISL 490259|B.1.1.57|South Africa|2020-05-21	0.0002410903	Africa
Africa|hCoV-19/Gambia/GC19-2526/2020|EPI ISL 561114|B.1.5.12|Gambia|2020-07-21	Africa|hCoV-19/South Africa/R10139/2020|EPI ISL 490259|B.1.1.57|South Africa|2020-05-21	0.0004478872	Africa
Africa|hCoV-19/Gambia/GC19-2629/2020|EPI ISL 561123|B.1.5.12|Gambia|2020-07-21	Africa|hCoV-19/South Africa/R10139/2020|EPI ISL 490259|B.1.1.57|South Africa|2020-05-21	0.0004139693	Africa
Africa|hCoV-19/Gambia/GC19-2632/2020|EPI ISL 561124|B.1.5.12|Gambia|2020-07-21	Africa|hCoV-19/South Africa/R10139/2020|EPI ISL 490259|B.1.1.57|South Africa|2020-05-21	0.0004165264	Africa
Africa|hCoV-19/Gambia/GC19-2638/2020|EPI ISL 561126|B.1.5.12|Gambia|2020-07-21	Africa|hCoV-19/South Africa/R10139/2020|EPI ISL 490259|B.1.1.57|South Africa|2020-05-21	0.0003533066	Africa
Africa|hCoV-19/Gambia/GC19-2652/2020|EPI ISL 561128|B.1.5.12|Gambia|2020-07-21	Africa|hCoV-19/South Africa/R10139/2020|EPI ISL 490259|B.1.1.57|South Africa|2020-05-21	0.0003101716	Africa
Africa|hCoV-19/Gambia/GC19-2654/2020|EPI ISL 561130|B.1.292|Gambia|2020-07-21	Africa|hCoV-19/South Africa/R10139/2020|EPI ISL 490259|B.1.1.57|South Africa|2020-05-21	0.0004134115	Africa
Africa|hCoV-19/Gambia/GC19-2663/2020|EPI ISL 561133|B.1.1.293|Gambia|2020-07-21	Africa|hCoV-19/South Africa/R10139/2020|EPI ISL 490259|B.1.1.57|South Africa|2020-05-21	0.0002410903	Africa
Africa|hCoV-19/Gambia/GC19-2707/2020|EPI ISL 561134|B.1.1.293|Gambia|2020-07-21	Africa|hCoV-19/South Africa/R10139/2020|EPI ISL 490259|B.1.1.57|South Africa|2020-05-21	0.0002776504	Africa
Africa|hCoV-19/Gambia/GC19-2711/2020|EPI ISL 561135|B.1.5.12|Gambia|2020-07-21	Africa|hCoV-19/South Africa/R10139/2020|EPI ISL 490259|B.1.1.57|South Africa|2020-05-21	0.0003789058	Africa
Africa|hCoV-19/Gambia/GC19-2730/2020|EPI ISL 561136|B.1.5.12|Gambia|2020-07-21	Africa|hCoV-19/South Africa/R10139/2020|EPI ISL 490259|B.1.1.57|South Africa|2020-05-21	0.0004860093	Africa
Africa|hCoV-19/Gambia/GC19-2731/2020|EPI ISL 561137|B.1.1.293|Gambia|2020-07-21	Africa|hCoV-19/South Africa/R10139/2020|EPI ISL 490259|B.1.1.57|South Africa|2020-05-21	0.0002411069	Africa
Africa|hCoV-19/Gambia/GC19-2828/2020|EPI ISL 561150|B.1.361|Gambia|2020-07-24	Africa|hCoV-19/South Africa/R10139/2020|EPI ISL 490259|B.1.1.57|South Africa|2020-05-21	0.0003789566	Africa
Africa|hCoV-19/Gambia/GC19-2842/2020|EPI ISL 561151|B.1.1|Gambia|2020-07-24	Africa|hCoV-19/South Africa/R10139/2020|EPI ISL 490259|B.1.1.57|South Africa|2020-05-21	0.0003100106	Africa
Africa|hCoV-19/Gambia/GC19-2898/2020|EPI ISL 561153|B.1.5.12|Gambia|2020-07-24	Africa|hCoV-19/South Africa/R10139/2020|EPI ISL 490259|B.1.1.57|South Africa|2020-05-21	0.0003444764	Africa
Africa|hCoV-19/Gambia/GC19-2904/2020|EPI ISL 561154|B.1.1|Gambia|2020-07-24	Africa|hCoV-19/South Africa/R10139/2020|EPI ISL 490259|B.1.1.57|South Africa|2020-05-21	0.0003099999	Africa
Africa|hCoV-19/Gambia/GC19-2947/2020|EPI ISL 561155|B.1.5.12|Gambia|2020-07-24	Africa|hCoV-19/South Africa/R10139/2020|EPI ISL 490259|B.1.1.57|South Africa|2020-05-21	0.0004133788	Africa
Africa|hCoV-19/Gambia/GC19-2973/2020|EPI ISL 561156|B.1.1.293|Gambia|2020-07-24	Africa|hCoV-19/South Africa/R10139/2020|EPI ISL 490259|B.1.1.57|South Africa|2020-05-21	0.0002066396	Africa
Africa|hCoV-19/Gambia/GC19-2977/2020|EPI ISL 561157|B.1.1.293|Gambia|2020-07-24	Africa|hCoV-19/South Africa/R10139/2020|EPI ISL 490259|B.1.1.57|South Africa|2020-05-21	0.0002066467	Africa
Africa|hCoV-19/Gambia/GC19-2985/2020|EPI ISL 561158|B.1.5.12|Gambia|2020-07-24	Africa|hCoV-19/South Africa/R10139/2020|EPI ISL 490259|B.1.1.57|South Africa|2020-05-21	0.0003100011	Africa
Africa|hCoV-19/Gambia/GC19-2991/2020|EPI ISL 561159|B.1.1|Gambia|2020-07-24	Africa|hCoV-19/South Africa/R10139/2020|EPI ISL 490259|B.1.1.57|South Africa|2020-05-21	0.0002755877	Africa
Africa|hCoV-19/Gambia/GC19-3064/2020|EPI ISL 561160|B.1.1|Gambia|2020-07-25	Africa|hCoV-19/South Africa/R10139/2020|EPI ISL 490259|B.1.1.57|South Africa|2020-05-21	0.0003100212	Africa
Africa|hCoV-19/Gambia/GC19-3065/2020|EPI ISL 561161|B.1.5.12|Gambia|2020-07-25	Africa|hCoV-19/South Africa/R10139/2020|EPI ISL 490259|B.1.1.57|South Africa|2020-05-21	0.0004206175	Africa
Africa|hCoV-19/Gambia/GC19-3081/2020|EPI ISL 561162|B.1.1|Gambia|2020-07-25	Africa|hCoV-19/South Africa/R10139/2020|EPI ISL 490259|B.1.1.57|South Africa|2020-05-21	0.0003100102	Africa
Africa|hCoV-19/Gambia/GC19-3085/2020|EPI ISL 561163|B.1.1.293|Gambia|2020-07-25	Africa|hCoV-19/South Africa/R10139/2020|EPI ISL 490259|B.1.1.57|South Africa|2020-05-21	0.0002429609	Africa
Africa|hCoV-19/Gambia/GC19-3087/2020|EPI ISL 561041|B.1.292|Gambia|2020-07-25	Africa|hCoV-19/South Africa/R10139/2020|EPI ISL 490259|B.1.1.57|South Africa|2020-05-21	0.0004133686	Africa
Africa|hCoV-19/Gambia/GC19-3099/2020|EPI ISL 561164|B.1.1.242|Gambia|2020-07-25	Africa|hCoV-19/South Africa/R10139/2020|EPI ISL 490259|B.1.1.57|South Africa|2020-05-21	0.0002755413	Africa
Africa|hCoV-19/Gambia/GC19-3110/2020|EPI ISL 561165|B.1.1.293|Gambia|2020-07-25	Africa|hCoV-19/South Africa/R10139/2020|EPI ISL 490259|B.1.1.57|South Africa|2020-05-21	0.0002410928	Africa
Africa|hCoV-19/Gambia/GC19-3112/2020|EPI ISL 561166|B.1|Gambia|2020-07-25	Africa|hCoV-19/South Africa/R10139/2020|EPI ISL 490259|B.1.1.57|South Africa|2020-05-21	0.0004478319	Africa
Africa|hCoV-19/Gambia/GC19-3113/2020|EPI ISL 561167|B.1.1.293|Gambia|2020-07-25	Africa|hCoV-19/South Africa/R10139/2020|EPI ISL 490259|B.1.1.57|South Africa|2020-05-21	0.0002066396	Africa
Africa|hCoV-19/Gambia/GC19-3114/2020|EPI ISL 561168|B.1.1|Gambia|2020-07-25	Africa|hCoV-19/South Africa/R10139/2020|EPI ISL 490259|B.1.1.57|South Africa|2020-05-21	0.0003099999	Africa
Africa|hCoV-19/Gambia/GC19-3135/2020|EPI ISL 561169|B.1.5.12|Gambia|2020-07-27	Africa|hCoV-19/South Africa/R10139/2020|EPI ISL 490259|B.1.1.57|South Africa|2020-05-21	0.0003123676	Africa
Africa|hCoV-19/Gambia/GC19-3140/2020|EPI ISL 561042|B.1.5.12|Gambia|2020-07-27	Africa|hCoV-19/South Africa/R10139/2020|EPI ISL 490259|B.1.1.57|South Africa|2020-05-21	0.0004478778	Africa
Africa|hCoV-19/Gambia/GC19-3145/2020|EPI ISL 561170|B.1.1|Gambia|2020-07-27	Africa|hCoV-19/South Africa/R10139/2020|EPI ISL 490259|B.1.1.57|South Africa|2020-05-21	0.0003100106	Africa
Africa|hCoV-19/Gambia/GC19-3146/2020|EPI ISL 561171|B.1.5.12|Gambia|2020-07-27	Africa|hCoV-19/South Africa/R10139/2020|EPI ISL 490259|B.1.1.57|South Africa|2020-05-21	0.0002777439	Africa
Africa|hCoV-19/Gambia/GC19-3165/2020|EPI ISL 561043|B.1.1.293|Gambia|2020-07-27	Africa|hCoV-19/South Africa/R10139/2020|EPI ISL 490259|B.1.1.57|South Africa|2020-05-21	0.0002066396	Africa
Africa|hCoV-19/Gambia/GC19-3166/2020|EPI ISL 561044|B.1.5.12|Gambia|2020-07-27	Africa|hCoV-19/South Africa/R10139/2020|EPI ISL 490259|B.1.1.57|South Africa|2020-05-21	0.0003123568	Africa
Africa|hCoV-19/Gambia/GC19-3189/2020|EPI ISL 561045|B.1.5|Gambia|2020-07-27	Africa|hCoV-19/South Africa/R10139/2020|EPI ISL 490259|B.1.1.57|South Africa|2020-05-21	0.0002103258	Africa
Africa|hCoV-19/Gambia/GC19-3192/2020|EPI ISL 561046|B.1.5|Gambia|2020-07-27	Africa|hCoV-19/South Africa/R10139/2020|EPI ISL 490259|B.1.1.57|South Africa|2020-05-21	0.0001735483	Africa
Africa|hCoV-19/Gambia/GC19-3193/2020|EPI ISL 561047|B.1.5.12|Gambia|2020-07-27	Africa|hCoV-19/South Africa/R10139/2020|EPI ISL 490259|B.1.1.57|South Africa|2020-05-21	0.0003123459	Africa
Africa|hCoV-19/Gambia/GC19-3208/2020|EPI ISL 561048|B.1.5.12|Gambia|2020-07-27	Africa|hCoV-19/South Africa/R10139/2020|EPI ISL 490259|B.1.1.57|South Africa|2020-05-21	0.0003818383	Africa
Africa|hCoV-19/Gambia/GC19-3209/2020|EPI ISL 561049|B.1.5.12|Gambia|2020-07-27	Africa|hCoV-19/South Africa/R10139/2020|EPI ISL 490259|B.1.1.57|South Africa|2020-05-21	0.0002776736	Africa
Africa|hCoV-19/Gambia/GC19-3210/2020|EPI ISL 561050|B.1.5.12|Gambia|2020-07-27	Africa|hCoV-19/South Africa/R10139/2020|EPI ISL 490259|B.1.1.57|South Africa|2020-05-21	0.0002473041	Africa
Africa|hCoV-19/Gambia/GC19-3214/2020|EPI ISL 561051|B.1.1.293|Gambia|2020-07-27	Africa|hCoV-19/South Africa/R10139/2020|EPI ISL 490259|B.1.1.57|South Africa|2020-05-21	0.0002082476	Africa
Africa|hCoV-19/Gambia/GC19-3219/2020|EPI ISL 561052|B.1.5.12|Gambia|2020-07-27	Africa|hCoV-19/South Africa/R10139/2020|EPI ISL 490259|B.1.1.57|South Africa|2020-05-21	0.0003100329	Africa
Africa|hCoV-19/Gambia/GC19-3246/2020|EPI ISL 561053|B.1.5.12|Gambia|2020-07-27	Africa|hCoV-19/South Africa/R10139/2020|EPI ISL 490259|B.1.1.57|South Africa|2020-05-21	0.0003123848	Africa
Africa|hCoV-19/Gambia/GC19-3255/2020|EPI ISL 561054|B.1.177|Gambia|2020-07-27	Africa|hCoV-19/South Africa/R10139/2020|EPI ISL 490259|B.1.1.57|South Africa|2020-05-21	0.0001388329	Africa
Africa|hCoV-19/Gambia/GC19-3266/2020|EPI ISL 561055|B.1.5|Gambia|2020-07-27	Africa|hCoV-19/South Africa/R10139/2020|EPI ISL 490259|B.1.1.57|South Africa|2020-05-21	0.0001041117	Africa
Africa|hCoV-19/Gambia/GC19-3267/2020|EPI ISL 561056|B.1.5.12|Gambia|2020-07-27	Africa|hCoV-19/South Africa/R10139/2020|EPI ISL 490259|B.1.1.57|South Africa|2020-05-21	0.0002429618	Africa
Africa|hCoV-19/Gambia/GC19-3278/2020|EPI ISL 561058|B.1.5.12|Gambia|2020-07-27	Africa|hCoV-19/South Africa/R10139/2020|EPI ISL 490259|B.1.1.57|South Africa|2020-05-21	0.0002776379	Africa
Africa|hCoV-19/Gambia/GC19-3301/2020|EPI ISL 561059|B.1.5.12|Gambia|2020-07-27	Africa|hCoV-19/South Africa/R10139/2020|EPI ISL 490259|B.1.1.57|South Africa|2020-05-21	0.0002776668	Africa
Africa|hCoV-19/Gambia/GC19-3317/2020|EPI ISL 561060|B.1.5|Gambia|2020-07-27	Africa|hCoV-19/South Africa/R10139/2020|EPI ISL 490259|B.1.1.57|South Africa|2020-05-21	0.0001722536	Africa
Africa|hCoV-19/Gambia/GC19-3323/2020|EPI ISL 561061|B.1.5|Gambia|2020-07-27	Africa|hCoV-19/South Africa/R10139/2020|EPI ISL 490259|B.1.1.57|South Africa|2020-05-21	0.0001388392	Africa
Africa|hCoV-19/Gambia/GC19-3358/2020|EPI ISL 561062|B.1.1.293|Gambia|2020-07-27	Africa|hCoV-19/South Africa/R10139/2020|EPI ISL 490259|B.1.1.57|South Africa|2020-05-21	0.0003099997	Africa
Africa|hCoV-19/Gambia/GC19-3365/2020|EPI ISL 561063|B.1.5.12|Gambia|2020-07-27	Africa|hCoV-19/South Africa/R10139/2020|EPI ISL 490259|B.1.1.57|South Africa|2020-05-21	0.0003123816	Africa
Africa|hCoV-19/Gambia/GC19-3373/2020|EPI ISL 561064|B.1.5|Gambia|2020-07-27	Africa|hCoV-19/South Africa/R10139/2020|EPI ISL 490259|B.1.1.57|South Africa|2020-05-21	0.0002082558	Africa
Africa|hCoV-19/Gambia/GC19-3374/2020|EPI ISL 561065|B.1.5.12|Gambia|2020-07-27	Africa|hCoV-19/South Africa/R10139/2020|EPI ISL 490259|B.1.1.57|South Africa|2020-05-21	0.0003123567	Africa
Africa|hCoV-19/Gambia/GC19-3375/2020|EPI ISL 561066|B.1.5.12|Gambia|2020-07-27	Africa|hCoV-19/South Africa/R10139/2020|EPI ISL 490259|B.1.1.57|South Africa|2020-05-21	0.0002776379	Africa
Africa|hCoV-19/Gambia/GC19-3380/2020|EPI ISL 561067|B.1.5.12|Gambia|2020-07-27	Africa|hCoV-19/South Africa/R10139/2020|EPI ISL 490259|B.1.1.57|South Africa|2020-05-21	0.0003123784	Africa
Africa|hCoV-19/Gambia/GC19-3381/2020|EPI ISL 561068|B.1.5.12|Gambia|2020-07-27	Africa|hCoV-19/South Africa/R10139/2020|EPI ISL 490259|B.1.1.57|South Africa|2020-05-21	0.0004478578	Africa
Africa|hCoV-19/Gambia/GC19-3396/2020|EPI ISL 561069|B.1.5.12|Gambia|2020-07-27	Africa|hCoV-19/South Africa/R10139/2020|EPI ISL 490259|B.1.1.57|South Africa|2020-05-21	0.0004478580	Africa
Africa|hCoV-19/Gambia/GC19-3398/2020|EPI ISL 561070|B.1.1.242|Gambia|2020-07-27	Africa|hCoV-19/South Africa/R10139/2020|EPI ISL 490259|B.1.1.57|South Africa|2020-05-21	0.0003788967	Africa
Africa|hCoV-19/Gambia/GC19-3399/2020|EPI ISL 561172|B.1.5|Gambia|2020-07-27	Africa|hCoV-19/South Africa/R10139/2020|EPI ISL 490259|B.1.1.57|South Africa|2020-05-21	0.0002066915	Africa
Africa|hCoV-19/Gambia/GC19-3400/2020|EPI ISL 561173|B.1.5|Gambia|2020-07-27	Africa|hCoV-19/South Africa/R10139/2020|EPI ISL 490259|B.1.1.57|South Africa|2020-05-21	0.0002755849	Africa
Africa|hCoV-19/Gambia/GC19-3407/2020|EPI ISL 561174|B.1.1.242|Gambia|2020-07-27	Africa|hCoV-19/South Africa/R10139/2020|EPI ISL 490259|B.1.1.57|South Africa|2020-05-21	0.0002411269	Africa
Africa|hCoV-19/Gambia/GC19-3411/2020|EPI ISL 561175|B.1.5.12|Gambia|2020-07-27	Africa|hCoV-19/South Africa/R10139/2020|EPI ISL 490259|B.1.1.57|South Africa|2020-05-21	0.0003824129	Africa
Africa|hCoV-19/Gambia/GC19-3418/2020|EPI ISL 561176|B.1.1.242|Gambia|2020-07-27	Africa|hCoV-19/South Africa/R10139/2020|EPI ISL 490259|B.1.1.57|South Africa|2020-05-21	0.0003100148	Africa
Africa|hCoV-19/Gambia/GC19-3429/2020|EPI ISL 561178|B.1.5.12|Gambia|2020-07-27	Africa|hCoV-19/South Africa/R10139/2020|EPI ISL 490259|B.1.1.57|South Africa|2020-05-21	0.0003100011	Africa
Africa|hCoV-19/Gambia/GC19-3432/2020|EPI ISL 561179|B.1.5.12|Gambia|2020-07-27	Africa|hCoV-19/South Africa/R10139/2020|EPI ISL 490259|B.1.1.57|South Africa|2020-05-21	0.0004860500	Africa
Africa|hCoV-19/Gambia/GC19-3438/2020|EPI ISL 561180|B.1.5.12|Gambia|2020-07-27	Africa|hCoV-19/South Africa/R10139/2020|EPI ISL 490259|B.1.1.57|South Africa|2020-05-21	0.0004478841	Africa
Africa|hCoV-19/Gambia/GC19-3445/2020|EPI ISL 561181|B.1.5.12|Gambia|2020-07-27	Africa|hCoV-19/South Africa/R10139/2020|EPI ISL 490259|B.1.1.57|South Africa|2020-05-21	0.0005167806	Africa
Africa|hCoV-19/Gambia/GC19-3448/2020|EPI ISL 561183|B.1.5|Gambia|2020-07-27	Africa|hCoV-19/South Africa/R10139/2020|EPI ISL 490259|B.1.1.57|South Africa|2020-05-21	0.0002430826	Africa
Africa|hCoV-19/Gambia/GC19-3497/2020|EPI ISL 561184|B.1.5.12|Gambia|2020-07-27	Africa|hCoV-19/South Africa/R10139/2020|EPI ISL 490259|B.1.1.57|South Africa|2020-05-21	0.0004133705	Africa
Africa|hCoV-19/Gambia/GC19-3503/2020|EPI ISL 561186|B.1.5.12|Gambia|2020-07-27	Africa|hCoV-19/South Africa/R10139/2020|EPI ISL 490259|B.1.1.57|South Africa|2020-05-21	0.0003475805	Africa
Africa|hCoV-19/Gambia/GC19-3504/2020|EPI ISL 561187|B.1.5.12|Gambia|2020-07-27	Africa|hCoV-19/South Africa/R10139/2020|EPI ISL 490259|B.1.1.57|South Africa|2020-05-21	0.0004165408	Africa
Africa|hCoV-19/Gambia/GC19-3505/2020|EPI ISL 561188|B.1.5.12|Gambia|2020-07-27	Africa|hCoV-19/South Africa/R10139/2020|EPI ISL 490259|B.1.1.57|South Africa|2020-05-21	0.0003789372	Africa
Africa|hCoV-19/Gambia/GC19-3529/2020|EPI ISL 561191|B.1.5.12|Gambia|2020-07-27	Africa|hCoV-19/South Africa/R10139/2020|EPI ISL 490259|B.1.1.57|South Africa|2020-05-21	0.0004478689	Africa
Africa|hCoV-19/Gambia/GC19-3530/2020|EPI ISL 561192|B.1.5.12|Gambia|2020-07-27	Africa|hCoV-19/South Africa/R10139/2020|EPI ISL 490259|B.1.1.57|South Africa|2020-05-21	0.0003129978	Africa
Africa|hCoV-19/Gambia/GC19-3533/2020|EPI ISL 561193|B.1.1.293|Gambia|2020-07-27	Africa|hCoV-19/South Africa/R10139/2020|EPI ISL 490259|B.1.1.57|South Africa|2020-05-21	0.0002411153	Africa
Africa|hCoV-19/Gambia/GC19-3535/2020|EPI ISL 561194|B.1.1.242|Gambia|2020-07-27	Africa|hCoV-19/South Africa/R10139/2020|EPI ISL 490259|B.1.1.57|South Africa|2020-05-21	0.0003100043	Africa
Africa|hCoV-19/Gambia/GC19-3550/2020|EPI ISL 561195|B.1.5.12|Gambia|2020-07-27	Africa|hCoV-19/South Africa/R10139/2020|EPI ISL 490259|B.1.1.57|South Africa|2020-05-21	0.0004134031	Africa
Africa|hCoV-19/Gambia/GC19-3565/2020|EPI ISL 561196|B.1.5.12|Gambia|2020-07-27	Africa|hCoV-19/South Africa/R10139/2020|EPI ISL 490259|B.1.1.57|South Africa|2020-05-21	0.0003444528	Africa
Africa|hCoV-19/Gambia/GC19-3578/2020|EPI ISL 561197|B.1.5.12|Gambia|2020-07-27	Africa|hCoV-19/South Africa/R10139/2020|EPI ISL 490259|B.1.1.57|South Africa|2020-05-21	0.0003790887	Africa
Africa|hCoV-19/Gambia/GC19-3629/2020|EPI ISL 561199|B.1.5.12|Gambia|2020-07-27	Africa|hCoV-19/South Africa/R10139/2020|EPI ISL 490259|B.1.1.57|South Africa|2020-05-21	0.0004823402	Africa
Africa|hCoV-19/Gambia/GC19-3656/2020|EPI ISL 561201|B.1.5.12|Gambia|2020-07-27	Africa|hCoV-19/South Africa/R10139/2020|EPI ISL 490259|B.1.1.57|South Africa|2020-05-21	0.0003789450	Africa
Africa|hCoV-19/Gambia/GC19-3659/2020|EPI ISL 561202|B.1.1|Gambia|2020-07-27	Africa|hCoV-19/South Africa/R10139/2020|EPI ISL 490259|B.1.1.57|South Africa|2020-05-21	0.0002755811	Africa
Africa|hCoV-19/Gambia/GC19-3666/2020|EPI ISL 561204|B.1.5.12|Gambia|2020-07-27	Africa|hCoV-19/South Africa/R10139/2020|EPI ISL 490259|B.1.1.57|South Africa|2020-05-21	0.0004139835	Africa
Africa|hCoV-19/Gambia/GC19-3769/2020|EPI ISL 561072|B.1.292|Gambia|2020-07-27	Africa|hCoV-19/South Africa/R10139/2020|EPI ISL 490259|B.1.1.57|South Africa|2020-05-21	0.0003823278	Africa
Africa|hCoV-19/Gambia/GC19-3773/2020|EPI ISL 561073|B.1.5.12|Gambia|2020-07-27	Africa|hCoV-19/South Africa/R10139/2020|EPI ISL 490259|B.1.1.57|South Africa|2020-05-21	0.0004478579	Africa
Africa|hCoV-19/Gambia/GC19-3774/2020|EPI ISL 561074|B.1.5.12|Gambia|2020-07-27	Africa|hCoV-19/South Africa/R10139/2020|EPI ISL 490259|B.1.1.57|South Africa|2020-05-21	0.0004133988	Africa
Africa|hCoV-19/Gambia/GC19-3794/2020|EPI ISL 561078|B.1.5.12|Gambia|2020-07-27	Africa|hCoV-19/South Africa/R10139/2020|EPI ISL 490259|B.1.1.57|South Africa|2020-05-21	0.0004171054	Africa
Africa|hCoV-19/Gambia/GC19-3796/2020|EPI ISL 561079|B.1.5.12|Gambia|2020-07-27	Africa|hCoV-19/South Africa/R10139/2020|EPI ISL 490259|B.1.1.57|South Africa|2020-05-21	0.0004133787	Africa
Africa|hCoV-19/Gambia/GC19-3798/2020|EPI ISL 561080|B.1.1.242|Gambia|2020-07-27	Africa|hCoV-19/South Africa/R10139/2020|EPI ISL 490259|B.1.1.57|South Africa|2020-05-21	0.0003478915	Africa
Africa|hCoV-19/Gambia/GC19-3799/2020|EPI ISL 561081|B.1.1.242|Gambia|2020-07-27	Africa|hCoV-19/South Africa/R10139/2020|EPI ISL 490259|B.1.1.57|South Africa|2020-05-21	0.0003444292	Africa
Africa|hCoV-19/Gambia/GC19-3802/2020|EPI ISL 561082|B.1.5.12|Gambia|2020-07-27	Africa|hCoV-19/South Africa/R10139/2020|EPI ISL 490259|B.1.1.57|South Africa|2020-05-21	0.0004478517	Africa
Africa|hCoV-19/Gambia/GC19-3805/2020|EPI ISL 561083|B.1.5.12|Gambia|2020-07-27	Africa|hCoV-19/South Africa/R10139/2020|EPI ISL 490259|B.1.1.57|South Africa|2020-05-21	0.0004133888	Africa
Africa|hCoV-19/Gambia/GC19-3806/2020|EPI ISL 561084|B.1.1.293|Gambia|2020-07-27	Africa|hCoV-19/South Africa/R10139/2020|EPI ISL 490259|B.1.1.57|South Africa|2020-05-21	0.0002410952	Africa
Africa|hCoV-19/Gambia/GC19-3807/2020|EPI ISL 561085|B.1.1.293|Gambia|2020-07-27	Africa|hCoV-19/South Africa/R10139/2020|EPI ISL 490259|B.1.1.57|South Africa|2020-05-21	0.0002755649	Africa
Africa|hCoV-19/Gambia/GC19-3812/2020|EPI ISL 561086|B.1.1.293|Gambia|2020-07-27	Africa|hCoV-19/South Africa/R10139/2020|EPI ISL 490259|B.1.1.57|South Africa|2020-05-21	0.0003106694	Africa
Africa|hCoV-19/Gambia/GC19-3813/2020|EPI ISL 561087|B.1.1.293|Gambia|2020-07-27	Africa|hCoV-19/South Africa/R10139/2020|EPI ISL 490259|B.1.1.57|South Africa|2020-05-21	0.0002755553	Africa
Africa|hCoV-19/Gambia/GC19-3814/2020|EPI ISL 561088|B.1|Gambia|2020-07-27	Africa|hCoV-19/South Africa/R10139/2020|EPI ISL 490259|B.1.1.57|South Africa|2020-05-21	0.0005168355	Africa
Africa|hCoV-19/Gambia/GC19-3816/2020|EPI ISL 561089|B.1.1.293|Gambia|2020-07-27	Africa|hCoV-19/South Africa/R10139/2020|EPI ISL 490259|B.1.1.57|South Africa|2020-05-21	0.0002429440	Africa
Africa|hCoV-19/Gambia/GC19-3818/2020|EPI ISL 561090|B.1.1.293|Gambia|2020-07-27	Africa|hCoV-19/South Africa/R10139/2020|EPI ISL 490259|B.1.1.57|South Africa|2020-05-21	0.0003444514	Africa
Africa|hCoV-19/Gambia/GC19-3820/2020|EPI ISL 561091|B.1.1.293|Gambia|2020-07-27	Africa|hCoV-19/South Africa/R10139/2020|EPI ISL 490259|B.1.1.57|South Africa|2020-05-21	0.0002755554	Africa
Africa|hCoV-19/Gambia/GC19-3821/2020|EPI ISL 561092|B.1.5.12|Gambia|2020-07-27	Africa|hCoV-19/South Africa/R10139/2020|EPI ISL 490259|B.1.1.57|South Africa|2020-05-21	0.0003477584	Africa
Africa|hCoV-19/Gambia/GC19-3822/2020|EPI ISL 561093|B.1.5.12|Gambia|2020-07-27	Africa|hCoV-19/South Africa/R10139/2020|EPI ISL 490259|B.1.1.57|South Africa|2020-05-21	0.0004478582	Africa
Africa|hCoV-19/Gambia/GC19-3823/2020|EPI ISL 561094|B.1.5.12|Gambia|2020-07-27	Africa|hCoV-19/South Africa/R10139/2020|EPI ISL 490259|B.1.1.57|South Africa|2020-05-21	0.0004512916	Africa
Africa|hCoV-19/Gambia/GC19-3835/2020|EPI ISL 561096|B.1.1.293|Gambia|2020-07-27	Africa|hCoV-19/South Africa/R10139/2020|EPI ISL 490259|B.1.1.57|South Africa|2020-05-21	0.0002411035	Africa
Africa|hCoV-19/Gambia/GC19-3836/2020|EPI ISL 561097|B.1.5.12|Gambia|2020-07-27	Africa|hCoV-19/South Africa/R10139/2020|EPI ISL 490259|B.1.1.57|South Africa|2020-05-21	0.0004133703	Africa
Africa|hCoV-19/Gambia/GC19-3839/2020|EPI ISL 561098|B.1.5.12|Gambia|2020-07-27	Africa|hCoV-19/South Africa/R10139/2020|EPI ISL 490259|B.1.1.57|South Africa|2020-05-21	0.0004478580	Africa
Africa|hCoV-19/Gambia/GC19-3842/2020|EPI ISL 561099|B.1.1.293|Gambia|2020-07-27	Africa|hCoV-19/South Africa/R10139/2020|EPI ISL 490259|B.1.1.57|South Africa|2020-05-21	0.0003444585	Africa
Africa|hCoV-19/Gambia/GC19-3846/2020|EPI ISL 561100|B.1.1.293|Gambia|2020-07-27	Africa|hCoV-19/South Africa/R10139/2020|EPI ISL 490259|B.1.1.57|South Africa|2020-05-21	0.0003100062	Africa
Africa|hCoV-19/Gambia/GC19-3852/2020|EPI ISL 561101|B.1.5.12|Gambia|2020-07-27	Africa|hCoV-19/South Africa/R10139/2020|EPI ISL 490259|B.1.1.57|South Africa|2020-05-21	0.0004519096	Africa
Africa|hCoV-19/Gambia/GC19-3854/2020|EPI ISL 561102|B.1.1.293|Gambia|2020-07-27	Africa|hCoV-19/South Africa/R10139/2020|EPI ISL 490259|B.1.1.57|South Africa|2020-05-21	0.0003444585	Africa
Africa|hCoV-19/Gambia/GC192573/2020|EPI ISL 561115|B.1.5.12|Gambia|2020-07-21	Africa|hCoV-19/South Africa/R10139/2020|EPI ISL 490259|B.1.1.57|South Africa|2020-05-21	0.0004478780	Africa
Africa|hCoV-19/Gambia/GC192576/2020|EPI ISL 561117|B.1.5.12|Gambia|2020-07-21	Africa|hCoV-19/South Africa/R10139/2020|EPI ISL 490259|B.1.1.57|South Africa|2020-05-21	0.0003449755	Africa
Africa|hCoV-19/Gambia/GC192579/2020|EPI ISL 561118|B.1.5.12|Gambia|2020-07-21	Africa|hCoV-19/South Africa/R10139/2020|EPI ISL 490259|B.1.1.57|South Africa|2020-05-21	0.0003123102	Africa
Africa|hCoV-19/Gambia/GC192602/2020|EPI ISL 561120|B.1.1.293|Gambia|2020-07-21	Africa|hCoV-19/South Africa/R10139/2020|EPI ISL 490259|B.1.1.57|South Africa|2020-05-21	0.0003444513	Africa
Africa|hCoV-19/Gambia/GC192610/2020|EPI ISL 561121|B.1.1.293|Gambia|2020-07-21	Africa|hCoV-19/South Africa/R10139/2020|EPI ISL 490259|B.1.1.57|South Africa|2020-05-21	0.0003444515	Africa
Africa|hCoV-19/Gambia/GC192751/2020|EPI ISL 561138|B.1.5.12|Gambia|2020-07-21	Africa|hCoV-19/South Africa/R10139/2020|EPI ISL 490259|B.1.1.57|South Africa|2020-05-21	0.0004823500	Africa
Africa|hCoV-19/Gambia/GC192756/2020|EPI ISL 561139|B.1.5.12|Gambia|2020-07-22	Africa|hCoV-19/South Africa/R10139/2020|EPI ISL 490259|B.1.1.57|South Africa|2020-05-21	0.0004133988	Africa
Africa|hCoV-19/Gambia/GC192772/2020|EPI ISL 561140|B.1.1|Gambia|2020-07-22	Africa|hCoV-19/South Africa/R10139/2020|EPI ISL 490259|B.1.1.57|South Africa|2020-05-21	0.0003099999	Africa
Africa|hCoV-19/Gambia/GC192778/2020|EPI ISL 561141|B.1.1|Gambia|2020-07-22	Africa|hCoV-19/South Africa/R10139/2020|EPI ISL 490259|B.1.1.57|South Africa|2020-05-21	0.0003100319	Africa
Africa|hCoV-19/Gambia/GC192781/2020|EPI ISL 561142|B.1.5.12|Gambia|2020-07-22	Africa|hCoV-19/South Africa/R10139/2020|EPI ISL 490259|B.1.1.57|South Africa|2020-05-21	0.0004478580	Africa
Africa|hCoV-19/Gambia/GC192782/2020|EPI ISL 561143|B.1.5.12|Gambia|2020-07-22	Africa|hCoV-19/South Africa/R10139/2020|EPI ISL 490259|B.1.1.57|South Africa|2020-05-21	0.0004478688	Africa
Africa|hCoV-19/Gambia/GC192786/2020|EPI ISL 561144|B.1.1.293|Gambia|2020-07-22	Africa|hCoV-19/South Africa/R10139/2020|EPI ISL 490259|B.1.1.57|South Africa|2020-05-21	0.0002755431	Africa
Africa|hCoV-19/Gambia/GC192789/2020|EPI ISL 561145|B.1|Gambia|2020-07-22	Africa|hCoV-19/South Africa/R10139/2020|EPI ISL 490259|B.1.1.57|South Africa|2020-05-21	0.0003789099	Africa
Africa|hCoV-19/Gambia/GC192811/2020|EPI ISL 561147|B.1.5.12|Gambia|2020-07-22	Africa|hCoV-19/South Africa/R10139/2020|EPI ISL 490259|B.1.1.57|South Africa|2020-05-21	0.0004174244	Africa
Africa|hCoV-19/Gambia/GC192812/2020|EPI ISL 561148|B.1.1.293|Gambia|2020-07-22	Africa|hCoV-19/South Africa/R10139/2020|EPI ISL 490259|B.1.1.57|South Africa|2020-05-21	0.0002066395	Africa
Africa|hCoV-19/Gambia/NPHL-038/2020|EPI ISL 561205|B.1.1|Gambia|2020	Africa|hCoV-19/South Africa/R10139/2020|EPI ISL 490259|B.1.1.57|South Africa|2020-05-21	0.0003444598	Africa
Africa|hCoV-19/Gambia/NPHL-061/2020|EPI ISL 561206|B.1.5.12|Gambia|2020	Africa|hCoV-19/South Africa/R10139/2020|EPI ISL 490259|B.1.1.57|South Africa|2020-05-21	0.0005167931	Africa
Africa|hCoV-19/Gambia/NPHL-1168/2020|EPI ISL 561212|B.1.5.12|Gambia|2020-06-27	Africa|hCoV-19/South Africa/R10139/2020|EPI ISL 490259|B.1.1.57|South Africa|2020-05-21	0.0004823597	Africa
Africa|hCoV-19/Gambia/NPHL-1208/2020|EPI ISL 561213|B.1.5.12|Gambia|2020-06-30	Africa|hCoV-19/South Africa/R10139/2020|EPI ISL 490259|B.1.1.57|South Africa|2020-05-21	0.0002444205	Africa
Africa|hCoV-19/Gambia/NPHL-1209/2020|EPI ISL 561214|B.1.5.12|Gambia|2020-06-30	Africa|hCoV-19/South Africa/R10139/2020|EPI ISL 490259|B.1.1.57|South Africa|2020-05-21	0.0002097677	Africa
Africa|hCoV-19/Gambia/NPHL-1212/2020|EPI ISL 561215|B.1.5.12|Gambia|2020-06-30	Africa|hCoV-19/South Africa/R10139/2020|EPI ISL 490259|B.1.1.57|South Africa|2020-05-21	0.0003789056	Africa
Africa|hCoV-19/Gambia/NPHL-1224/2020|EPI ISL 561217|B.1.1.293|Gambia|2020-06-30	Africa|hCoV-19/South Africa/R10139/2020|EPI ISL 490259|B.1.1.57|South Africa|2020-05-21	0.0001441364	Africa
Africa|hCoV-19/Gambia/NPHL-1230/2020|EPI ISL 561218|B.1.5|Gambia|2020-06-30	Africa|hCoV-19/South Africa/R10139/2020|EPI ISL 490259|B.1.1.57|South Africa|2020-05-21	0.0001745590	Africa
Africa|hCoV-19/Gambia/NPHL-1248/2020|EPI ISL 561222|B.1.5|Gambia|2020-07-01	Africa|hCoV-19/South Africa/R10139/2020|EPI ISL 490259|B.1.1.57|South Africa|2020-05-21	0.0001745466	Africa
Africa|hCoV-19/Gambia/NPHL-1258/2020|EPI ISL 561223|B.1.292|Gambia|2020-07-02	Africa|hCoV-19/South Africa/R10139/2020|EPI ISL 490259|B.1.1.57|South Africa|2020-05-21	0.0003444594	Africa
Africa|hCoV-19/Gambia/NPHL-1422/2020|EPI ISL 561228|B.1.5|Gambia|2020-07-04	Africa|hCoV-19/South Africa/R10139/2020|EPI ISL 490259|B.1.1.57|South Africa|2020-05-21	0.0001069680	Africa
Africa|hCoV-19/Gambia/NPHL-1424/2020|EPI ISL 561229|B.1.292|Gambia|2020-07-04	Africa|hCoV-19/South Africa/R10139/2020|EPI ISL 490259|B.1.1.57|South Africa|2020-05-21	0.0003445650	Africa
Africa|hCoV-19/Gambia/NPHL-1446/2020|EPI ISL 561230|B.1.5|Gambia|2020-07-04	Africa|hCoV-19/South Africa/R10139/2020|EPI ISL 490259|B.1.1.57|South Africa|2020-05-21	0.0001745466	Africa
Africa|hCoV-19/Gambia/NPHL-1477/2020|EPI ISL 561231|B.1.5|Gambia|2020	Africa|hCoV-19/South Africa/R10139/2020|EPI ISL 490259|B.1.1.57|South Africa|2020-05-21	0.0001774075	Africa
Africa|hCoV-19/Gambia/NPHL-1514/2020|EPI ISL 561232|B.1.1|Gambia|2020	Africa|hCoV-19/South Africa/R10139/2020|EPI ISL 490259|B.1.1.57|South Africa|2020-05-21	0.0002410845	Africa
Africa|hCoV-19/Gambia/NPHL-1641/2020|EPI ISL 561235|B.1.292|Gambia|2020-07-31	Africa|hCoV-19/South Africa/R10139/2020|EPI ISL 490259|B.1.1.57|South Africa|2020-05-21	0.0003865148	Africa
Africa|hCoV-19/Gambia/NPHL-1645/2020|EPI ISL 561236|B.1.1.293|Gambia|2020-08-04	Africa|hCoV-19/South Africa/R10139/2020|EPI ISL 490259|B.1.1.57|South Africa|2020-05-21	0.0002425437	Africa
Africa|hCoV-19/Gambia/NPHL-1711/2020|EPI ISL 561237|B.1.1.293|Gambia|2020-08-04	Africa|hCoV-19/South Africa/R10139/2020|EPI ISL 490259|B.1.1.57|South Africa|2020-05-21	0.0002066394	Africa
Africa|hCoV-19/Gambia/NPHL-1746/2020|EPI ISL 561238|B.1.1|Gambia|2020-07-20	Africa|hCoV-19/South Africa/R10139/2020|EPI ISL 490259|B.1.1.57|South Africa|2020-05-21	0.0001377730	Africa
Africa|hCoV-19/Gambia/NPHL-1921/2020|EPI ISL 561239|B.1.1|Gambia|2020	Africa|hCoV-19/South Africa/R10139/2020|EPI ISL 490259|B.1.1.57|South Africa|2020-05-21	0.0003099999	Africa
Africa|hCoV-19/Gambia/NPHL-1968/2020|EPI ISL 561240|B.1.1|Gambia|2020-07-16	Africa|hCoV-19/South Africa/R10139/2020|EPI ISL 490259|B.1.1.57|South Africa|2020-05-21	0.0003099999	Africa
Africa|hCoV-19/Gambia/NPHL-2037/2020|EPI ISL 561241|B.1.1|Gambia|2020-07-15	Africa|hCoV-19/South Africa/R10139/2020|EPI ISL 490259|B.1.1.57|South Africa|2020-05-21	0.0002755593	Africa
Africa|hCoV-19/Gambia/NPHL-2268/2020|EPI ISL 561242|B.1.1|Gambia|2020	Africa|hCoV-19/South Africa/R10139/2020|EPI ISL 490259|B.1.1.57|South Africa|2020-05-21	0.0001035691	Africa
Africa|hCoV-19/Gambia/NPHL-2344/2020|EPI ISL 561243|B.1.292|Gambia|2020	Africa|hCoV-19/South Africa/R10139/2020|EPI ISL 490259|B.1.1.57|South Africa|2020-05-21	0.0004134057	Africa
Africa|hCoV-19/Gambia/NPHL-2374/2020|EPI ISL 561244|B.1.5.12|Gambia|2020	Africa|hCoV-19/South Africa/R10139/2020|EPI ISL 490259|B.1.1.57|South Africa|2020-05-21	0.0003789189	Africa
Africa|hCoV-19/Gambia/NPHL-242/2020|EPI ISL 561245|B.1.5|Gambia|2020	Africa|hCoV-19/South Africa/R10139/2020|EPI ISL 490259|B.1.1.57|South Africa|2020-05-21	0.0002066781	Africa
Africa|hCoV-19/Gambia/NPHL-243/2020|EPI ISL 561246|B.1.5|Gambia|2020	Africa|hCoV-19/South Africa/R10139/2020|EPI ISL 490259|B.1.1.57|South Africa|2020-05-21	0.0001398520	Africa
Africa|hCoV-19/Gambia/NPHL-244/2020|EPI ISL 561247|B.1.1.293|Gambia|2020	Africa|hCoV-19/South Africa/R10139/2020|EPI ISL 490259|B.1.1.57|South Africa|2020-05-21	0.0002432430	Africa
Africa|hCoV-19/Gambia/NPHL-2443/2020|EPI ISL 561248|B.1.5.12|Gambia|2020	Africa|hCoV-19/South Africa/R10139/2020|EPI ISL 490259|B.1.1.57|South Africa|2020-05-21	0.0003789060	Africa
Africa|hCoV-19/Gambia/NPHL-2444/2020|EPI ISL 561249|B.1.292|Gambia|2020-07-21	Africa|hCoV-19/South Africa/R10139/2020|EPI ISL 490259|B.1.1.57|South Africa|2020-05-21	0.0003789136	Africa
Africa|hCoV-19/Gambia/NPHL-2446/2020|EPI ISL 561250|B.1.1|Gambia|2020	Africa|hCoV-19/South Africa/R10139/2020|EPI ISL 490259|B.1.1.57|South Africa|2020-05-21	0.0003129639	Africa
Africa|hCoV-19/Gambia/NPHL-245/2020|EPI ISL 561251|B.1.1|Gambia|2020	Africa|hCoV-19/South Africa/R10139/2020|EPI ISL 490259|B.1.1.57|South Africa|2020-05-21	0.0001388103	Africa
Africa|hCoV-19/Gambia/NPHL-2457/2020|EPI ISL 561252|B.1.1|Gambia|2020-07-21	Africa|hCoV-19/South Africa/R10139/2020|EPI ISL 490259|B.1.1.57|South Africa|2020-05-21	0.0003129530	Africa
Africa|hCoV-19/Gambia/NPHL-2458/2020|EPI ISL 561253|B.1.292|Gambia|2020-07-21	Africa|hCoV-19/South Africa/R10139/2020|EPI ISL 490259|B.1.1.57|South Africa|2020-05-21	0.0003826565	Africa
Africa|hCoV-19/Gambia/NPHL-2463/2020|EPI ISL 561254|B.1.1|Gambia|2020	Africa|hCoV-19/South Africa/R10139/2020|EPI ISL 490259|B.1.1.57|South Africa|2020-05-21	0.0003161294	Africa
Africa|hCoV-19/Gambia/NPHL-2465/2020|EPI ISL 561255|B.1.1|Gambia|2020-07-21	Africa|hCoV-19/South Africa/R10139/2020|EPI ISL 490259|B.1.1.57|South Africa|2020-05-21	0.0003129749	Africa
Africa|hCoV-19/Gambia/NPHL-2469/2020|EPI ISL 561256|B.1.5.12|Gambia|2020-07-21	Africa|hCoV-19/South Africa/R10139/2020|EPI ISL 490259|B.1.1.57|South Africa|2020-05-21	0.0004521502	Africa
Africa|hCoV-19/Gambia/NPHL-247/2020|EPI ISL 561257|B.1.1.293|Gambia|2020	Africa|hCoV-19/South Africa/R10139/2020|EPI ISL 490259|B.1.1.57|South Africa|2020-05-21	0.0002410987	Africa
Africa|hCoV-19/Gambia/NPHL-2470/2020|EPI ISL 561258|B.1.1|Gambia|2020-07-21	Africa|hCoV-19/South Africa/R10139/2020|EPI ISL 490259|B.1.1.57|South Africa|2020-05-21	0.0003129639	Africa
Africa|hCoV-19/Gambia/NPHL-2472/2020|EPI ISL 561259|B.1.5.12|Gambia|2020-07-21	Africa|hCoV-19/South Africa/R10139/2020|EPI ISL 490259|B.1.1.57|South Africa|2020-05-21	0.0002434181	Africa
Africa|hCoV-19/Gambia/NPHL-2473/2020|EPI ISL 561260|B.1.5.12|Gambia|2020-07-21	Africa|hCoV-19/South Africa/R10139/2020|EPI ISL 490259|B.1.1.57|South Africa|2020-05-21	0.0005168323	Africa
Africa|hCoV-19/Gambia/NPHL-2478/2020|EPI ISL 561261|B.1.5.12|Gambia|2020-07-21	Africa|hCoV-19/South Africa/R10139/2020|EPI ISL 490259|B.1.1.57|South Africa|2020-05-21	0.0002810356	Africa
Africa|hCoV-19/Gambia/NPHL-2497/2020|EPI ISL 561262|B.1.1.242|Gambia|2020-07-21	Africa|hCoV-19/South Africa/R10139/2020|EPI ISL 490259|B.1.1.57|South Africa|2020-05-21	0.0002809892	Africa
Africa|hCoV-19/Gambia/NPHL-2504/2020|EPI ISL 561264|B.1.5.12|Gambia|2020-07-23	Africa|hCoV-19/South Africa/R10139/2020|EPI ISL 490259|B.1.1.57|South Africa|2020-05-21	0.0005210526	Africa
Africa|hCoV-19/Gambia/NPHL-2514/2020|EPI ISL 561265|B.1.5.12|Gambia|2020-07-21	Africa|hCoV-19/South Africa/R10139/2020|EPI ISL 490259|B.1.1.57|South Africa|2020-05-21	0.0004521550	Africa
Africa|hCoV-19/Gambia/NPHL-2521/2020|EPI ISL 561266|B.1.5.12|Gambia|2020-07-23	Africa|hCoV-19/South Africa/R10139/2020|EPI ISL 490259|B.1.1.57|South Africa|2020-05-21	0.0004521362	Africa
Africa|hCoV-19/Gambia/NPHL-2522/2020|EPI ISL 561267|B.1.1.293|Gambia|2020-07-22	Africa|hCoV-19/South Africa/R10139/2020|EPI ISL 490259|B.1.1.57|South Africa|2020-05-21	0.0002784195	Africa
Africa|hCoV-19/Gambia/NPHL-2524/2020|EPI ISL 561268|B.1.1|Gambia|2020-07-24	Africa|hCoV-19/South Africa/R10139/2020|EPI ISL 490259|B.1.1.57|South Africa|2020-05-21	0.0002755593	Africa
Africa|hCoV-19/Gambia/NPHL-2529/2020|EPI ISL 561269|B.1.1.293|Gambia|2020-07-21	Africa|hCoV-19/South Africa/R10139/2020|EPI ISL 490259|B.1.1.57|South Africa|2020-05-21	0.0002433868	Africa
Africa|hCoV-19/Gambia/NPHL-253/2020|EPI ISL 561270|B.1.1.293|Gambia|2020	Africa|hCoV-19/South Africa/R10139/2020|EPI ISL 490259|B.1.1.57|South Africa|2020-05-21	0.0002755376	Africa
Africa|hCoV-19/Gambia/NPHL-2537/2020|EPI ISL 561271|B.1.1|Gambia|2020	Africa|hCoV-19/South Africa/R10139/2020|EPI ISL 490259|B.1.1.57|South Africa|2020-05-21	0.0003475478	Africa
Africa|hCoV-19/Gambia/NPHL-2538/2020|EPI ISL 561272|B.1.5.12|Gambia|2020-07-21	Africa|hCoV-19/South Africa/R10139/2020|EPI ISL 490259|B.1.1.57|South Africa|2020-05-21	0.0004173376	Africa
Africa|hCoV-19/Gambia/NPHL-2550/2020|EPI ISL 561274|B.1.292|Gambia|2020-07-21	Africa|hCoV-19/South Africa/R10139/2020|EPI ISL 490259|B.1.1.57|South Africa|2020-05-21	0.0003477534	Africa
Africa|hCoV-19/Gambia/NPHL-2554/2020|EPI ISL 561275|B.1.5.12|Gambia|2020	Africa|hCoV-19/South Africa/R10139/2020|EPI ISL 490259|B.1.1.57|South Africa|2020-05-21	0.0003477825	Africa
Africa|hCoV-19/Gambia/NPHL-2555/2020|EPI ISL 561276|B.1.1|Gambia|2020-07-21	Africa|hCoV-19/South Africa/R10139/2020|EPI ISL 490259|B.1.1.57|South Africa|2020-05-21	0.0002810799	Africa
Africa|hCoV-19/Gambia/NPHL-256/2020|EPI ISL 561277|B.1.1.293|Gambia|2020	Africa|hCoV-19/South Africa/R10139/2020|EPI ISL 490259|B.1.1.57|South Africa|2020-05-21	0.0001722080	Africa
Africa|hCoV-19/Gambia/NPHL-2560/2020|EPI ISL 561278|B.1.1|Gambia|2020	Africa|hCoV-19/South Africa/R10139/2020|EPI ISL 490259|B.1.1.57|South Africa|2020-05-21	0.0003129530	Africa
Africa|hCoV-19/Gambia/NPHL-2567/2020|EPI ISL 561279|B.1|Gambia|2020	Africa|hCoV-19/South Africa/R10139/2020|EPI ISL 490259|B.1.1.57|South Africa|2020-05-21	0.0005513274	Africa
Africa|hCoV-19/Gambia/NPHL-2573/2020|EPI ISL 561280|B.1.1.293|Gambia|2020	Africa|hCoV-19/South Africa/R10139/2020|EPI ISL 490259|B.1.1.57|South Africa|2020-05-21	0.0002434206	Africa
Africa|hCoV-19/Gambia/NPHL-2586/2020|EPI ISL 561281|B.1.5.12|Gambia|2020-07-23	Africa|hCoV-19/South Africa/R10139/2020|EPI ISL 490259|B.1.1.57|South Africa|2020-05-21	0.0003512637	Africa
Africa|hCoV-19/Gambia/NPHL-2588/2020|EPI ISL 561282|B.1.1|Gambia|2020	Africa|hCoV-19/South Africa/R10139/2020|EPI ISL 490259|B.1.1.57|South Africa|2020-05-21	0.0003444517	Africa
Africa|hCoV-19/Gambia/NPHL-2615/2020|EPI ISL 561283|B.1.1.293|Gambia|2020-08-18	Africa|hCoV-19/South Africa/R10139/2020|EPI ISL 490259|B.1.1.57|South Africa|2020-05-21	0.0002410903	Africa
Africa|hCoV-19/Gambia/NPHL-2626/2020|EPI ISL 561284|B.1.1.293|Gambia|2020	Africa|hCoV-19/South Africa/R10139/2020|EPI ISL 490259|B.1.1.57|South Africa|2020-05-21	0.0002755782	Africa
Africa|hCoV-19/Gambia/NPHL-2640/2020|EPI ISL 561285|B.1.5.12|Gambia|2020-06-17	Africa|hCoV-19/South Africa/R10139/2020|EPI ISL 490259|B.1.1.57|South Africa|2020-05-21	0.0003444682	Africa
Africa|hCoV-19/Gambia/NPHL-266/2020|EPI ISL 561286|B.1.5.12|Gambia|2020	Africa|hCoV-19/South Africa/R10139/2020|EPI ISL 490259|B.1.1.57|South Africa|2020-05-21	0.0004173608	Africa
Africa|hCoV-19/Gambia/NPHL-2706/2020|EPI ISL 561287|B.1.292|Gambia|2020	Africa|hCoV-19/South Africa/R10139/2020|EPI ISL 490259|B.1.1.57|South Africa|2020-05-21	0.0004133689	Africa
Africa|hCoV-19/Gambia/NPHL-2712/2020|EPI ISL 561288|B.1.5.12|Gambia|2020-08-03	Africa|hCoV-19/South Africa/R10139/2020|EPI ISL 490259|B.1.1.57|South Africa|2020-05-21	0.0004478780	Africa
Africa|hCoV-19/Gambia/NPHL-2727/2020|EPI ISL 561289|B.1.5.12|Gambia|2020-08-04	Africa|hCoV-19/South Africa/R10139/2020|EPI ISL 490259|B.1.1.57|South Africa|2020-05-21	0.0004478580	Africa
Africa|hCoV-19/Gambia/NPHL-2729/2020|EPI ISL 561290|B.1.1|Gambia|2020-07-23	Africa|hCoV-19/South Africa/R10139/2020|EPI ISL 490259|B.1.1.57|South Africa|2020-05-21	0.0003099999	Africa
Africa|hCoV-19/Gambia/NPHL-2736/2020|EPI ISL 561291|B.1.1.242|Gambia|2020-07-25	Africa|hCoV-19/South Africa/R10139/2020|EPI ISL 490259|B.1.1.57|South Africa|2020-05-21	0.0003444445	Africa
Africa|hCoV-19/Gambia/NPHL-2759/2020|EPI ISL 561292|B.1.5.12|Gambia|2020-08-07	Africa|hCoV-19/South Africa/R10139/2020|EPI ISL 490259|B.1.1.57|South Africa|2020-05-21	0.0004134358	Africa
Africa|hCoV-19/Gambia/NPHL-2762/2020|EPI ISL 561293|B.1.5.12|Gambia|2020-07-25	Africa|hCoV-19/South Africa/R10139/2020|EPI ISL 490259|B.1.1.57|South Africa|2020-05-21	0.0004823284	Africa
Africa|hCoV-19/Gambia/NPHL-2767/2020|EPI ISL 561294|B.1.1.293|Gambia|2020-07-25	Africa|hCoV-19/South Africa/R10139/2020|EPI ISL 490259|B.1.1.57|South Africa|2020-05-21	0.0002755375	Africa
Africa|hCoV-19/Gambia/NPHL-2768/2020|EPI ISL 561295|B.1.1.293|Gambia|2020-07-27	Africa|hCoV-19/South Africa/R10139/2020|EPI ISL 490259|B.1.1.57|South Africa|2020-05-21	0.0002410903	Africa
Africa|hCoV-19/Gambia/NPHL-277/2020|EPI ISL 561296|B.1.5.12|Gambia|2020	Africa|hCoV-19/South Africa/R10139/2020|EPI ISL 490259|B.1.1.57|South Africa|2020-05-21	0.0004478688	Africa
Africa|hCoV-19/Gambia/NPHL-2785/2020|EPI ISL 561297|B.1.1.242|Gambia|2020-07-27	Africa|hCoV-19/South Africa/R10139/2020|EPI ISL 490259|B.1.1.57|South Africa|2020-05-21	0.0002755413	Africa
Africa|hCoV-19/Gambia/NPHL-2790/2020|EPI ISL 561298|B.1.1.293|Gambia|2020	Africa|hCoV-19/South Africa/R10139/2020|EPI ISL 490259|B.1.1.57|South Africa|2020-05-21	0.0003099999	Africa
Africa|hCoV-19/Gambia/NPHL-2825/2020|EPI ISL 561299|B.1.5.12|Gambia|2020	Africa|hCoV-19/South Africa/R10139/2020|EPI ISL 490259|B.1.1.57|South Africa|2020-05-21	0.0004133603	Africa
Africa|hCoV-19/Gambia/NPHL-287/2020|EPI ISL 561300|B.1.1.293|Gambia|2020	Africa|hCoV-19/South Africa/R10139/2020|EPI ISL 490259|B.1.1.57|South Africa|2020-05-21	0.0002755526	Africa
Africa|hCoV-19/Gambia/NPHL-2889/2020|EPI ISL 561301|B.1.5.12|Gambia|2020	Africa|hCoV-19/South Africa/R10139/2020|EPI ISL 490259|B.1.1.57|South Africa|2020-05-21	0.0004877549	Africa
Africa|hCoV-19/Gambia/NPHL-2892/2020|EPI ISL 561302|B.1.5.12|Gambia|2020-09-07	Africa|hCoV-19/South Africa/R10139/2020|EPI ISL 490259|B.1.1.57|South Africa|2020-05-21	0.0004877549	Africa
Africa|hCoV-19/Gambia/NPHL-290/2020|EPI ISL 561303|B.1.1.293|Gambia|2020	Africa|hCoV-19/South Africa/R10139/2020|EPI ISL 490259|B.1.1.57|South Africa|2020-05-21	0.0002410902	Africa
Africa|hCoV-19/Gambia/NPHL-2909/2020|EPI ISL 561304|B.1.1.293|Gambia|2020-07-26	Africa|hCoV-19/South Africa/R10139/2020|EPI ISL 490259|B.1.1.57|South Africa|2020-05-21	0.0002755498	Africa
Africa|hCoV-19/Gambia/NPHL-2984/2020|EPI ISL 561307|B.1.1.293|Gambia|2020	Africa|hCoV-19/South Africa/R10139/2020|EPI ISL 490259|B.1.1.57|South Africa|2020-05-21	0.0003100137	Africa
Africa|hCoV-19/Gambia/NPHL-299/2020|EPI ISL 561308|B.1.1.293|Gambia|2020	Africa|hCoV-19/South Africa/R10139/2020|EPI ISL 490259|B.1.1.57|South Africa|2020-05-21	0.0002755431	Africa
Africa|hCoV-19/Gambia/NPHL-3047/2020|EPI ISL 561309|B.1.5.12|Gambia|2020-07-28	Africa|hCoV-19/South Africa/R10139/2020|EPI ISL 490259|B.1.1.57|South Africa|2020-05-21	0.0004870762	Africa
Africa|hCoV-19/Gambia/NPHL-3055/2020|EPI ISL 561310|B.1.5.12|Gambia|2020-07-17	Africa|hCoV-19/South Africa/R10139/2020|EPI ISL 490259|B.1.1.57|South Africa|2020-05-21	0.0004823281	Africa
Africa|hCoV-19/Gambia/NPHL-3062/2020|EPI ISL 561311|B.1.5.12|Gambia|2020	Africa|hCoV-19/South Africa/R10139/2020|EPI ISL 490259|B.1.1.57|South Africa|2020-05-21	0.0004870762	Africa
Africa|hCoV-19/Gambia/NPHL-3079/2020|EPI ISL 561312|B.1.5.12|Gambia|2020-07-27	Africa|hCoV-19/South Africa/R10139/2020|EPI ISL 490259|B.1.1.57|South Africa|2020-05-21	0.0004877549	Africa
Africa|hCoV-19/Gambia/NPHL-3206/2020|EPI ISL 561313|B.1.1.293|Gambia|2020	Africa|hCoV-19/South Africa/R10139/2020|EPI ISL 490259|B.1.1.57|South Africa|2020-05-21	0.0003444596	Africa
Africa|hCoV-19/Gambia/NPHL-3254/2020|EPI ISL 561315|B.1.5.12|Gambia|2020-07-28	Africa|hCoV-19/South Africa/R10139/2020|EPI ISL 490259|B.1.1.57|South Africa|2020-05-21	0.0004829940	Africa
Africa|hCoV-19/Gambia/NPHL-3281/2020|EPI ISL 561316|B.1.1|Gambia|2020-07-28	Africa|hCoV-19/South Africa/R10139/2020|EPI ISL 490259|B.1.1.57|South Africa|2020-05-21	0.0003571106	Africa
Africa|hCoV-19/Gambia/NPHL-483B/2020|EPI ISL 561318|B.1.1|Gambia|2020	Africa|hCoV-19/South Africa/R10139/2020|EPI ISL 490259|B.1.1.57|South Africa|2020-05-21	0.0003572612	Africa
Africa|hCoV-19/Gambia/NPHL-704/2020|EPI ISL 561320|B.1.1.293|Gambia|2020	Africa|hCoV-19/South Africa/R10139/2020|EPI ISL 490259|B.1.1.57|South Africa|2020-05-21	0.0004869953	Africa
Africa|hCoV-19/Gambia/NPHL-737/2020|EPI ISL 561323|B.1.1.293|Gambia|2020	Africa|hCoV-19/South Africa/R10139/2020|EPI ISL 490259|B.1.1.57|South Africa|2020-05-21	0.0002086078	Africa
Africa|hCoV-19/Gambia/NPHL-748/2020|EPI ISL 561324|B.1.1|Gambia|2020	Africa|hCoV-19/South Africa/R10139/2020|EPI ISL 490259|B.1.1.57|South Africa|2020-05-21	0.0002755594	Africa
Africa|hCoV-19/Gambia/NPHL-758/2020|EPI ISL 561326|B.1.1.293|Gambia|2020	Africa|hCoV-19/South Africa/R10139/2020|EPI ISL 490259|B.1.1.57|South Africa|2020-05-21	0.0002103923	Africa
Africa|hCoV-19/Gambia/NPHL-760/2020|EPI ISL 561327|B.1.5|Gambia|2020	Africa|hCoV-19/South Africa/R10139/2020|EPI ISL 490259|B.1.1.57|South Africa|2020-05-21	0.0001388200	Africa
Africa|hCoV-19/Gambia/NPHL-790/2020|EPI ISL 561329|B.1.5|Gambia|2020	Africa|hCoV-19/South Africa/R10139/2020|EPI ISL 490259|B.1.1.57|South Africa|2020-05-21	0.0001042564	Africa
Africa|hCoV-19/Gambia/NPHL-923/2020|EPI ISL 561330|B.1.5.12|Gambia|2020	Africa|hCoV-19/South Africa/R10139/2020|EPI ISL 490259|B.1.1.57|South Africa|2020-05-21	0.0003789319	Africa
Africa|hCoV-19/Gambia/NPHL-930/2020|EPI ISL 561331|B.1.5|Gambia|2020	Africa|hCoV-19/South Africa/R10139/2020|EPI ISL 490259|B.1.1.57|South Africa|2020-05-21	0.0001390129	Africa
Africa|hCoV-19/Gambia/NPHL-941/2020|EPI ISL 561332|B.1.5.12|Gambia|2020	Africa|hCoV-19/South Africa/R10139/2020|EPI ISL 490259|B.1.1.57|South Africa|2020-05-21	0.0004133787	Africa
Africa|hCoV-19/Gambia/NPHL-956/2020|EPI ISL 561334|B.1.5.12|Gambia|2020	Africa|hCoV-19/South Africa/R10139/2020|EPI ISL 490259|B.1.1.57|South Africa|2020-05-21	0.0004171054	Africa
Africa|hCoV-19/Ghana/1651 S3/2020|EPI ISL 422387|A.11|Ghana|2020-03-25	Africa|hCoV-19/South Africa/R10139/2020|EPI ISL 490259|B.1.1.57|South Africa|2020-05-21	0.0005293011	Africa
Africa|hCoV-19/Ghana/1659 S14/2020|EPI ISL 422405|B.1.220|Ghana|2020-03-25	Africa|hCoV-19/South Africa/R10139/2020|EPI ISL 490259|B.1.1.57|South Africa|2020-05-21	0.0002473396	Africa
Africa|hCoV-19/Ghana/2230 S4/2020|EPI ISL 422390|B.40|Ghana|2020-03-25	Africa|hCoV-19/South Africa/R10139/2020|EPI ISL 490259|B.1.1.57|South Africa|2020-05-21	0.0004834564	Africa
Africa|hCoV-19/Ghana/2333 S5/2020|EPI ISL 422394|B.1.3|Ghana|2020-03-27	Africa|hCoV-19/South Africa/R10139/2020|EPI ISL 490259|B.1.1.57|South Africa|2020-05-21	0.0003827857	Africa
Africa|hCoV-19/Ghana/2573 S27/2020|EPI ISL 515082|A|Ghana|2020-03-29	Africa|hCoV-19/South Africa/R10139/2020|EPI ISL 490259|B.1.1.57|South Africa|2020-05-21	0.0006935971	Africa
Africa|hCoV-19/Ghana/2666 S32/2020|EPI ISL 515083|A|Ghana|2020-03-27	Africa|hCoV-19/South Africa/R10139/2020|EPI ISL 490259|B.1.1.57|South Africa|2020-05-21	0.0001047258	Africa
Africa|hCoV-19/Ghana/2709 S25/2020|EPI ISL 515084|B.1|Ghana|2020-03-28	Africa|hCoV-19/South Africa/R10139/2020|EPI ISL 490259|B.1.1.57|South Africa|2020-05-21	0.0004138148	Africa
Africa|hCoV-19/Ghana/2828 S6/2020|EPI ISL 422397|A.11|Ghana|2020-03-29	Africa|hCoV-19/South Africa/R10139/2020|EPI ISL 490259|B.1.1.57|South Africa|2020-05-21	0.0006917576	Africa
Africa|hCoV-19/Ghana/2852 S30/2020|EPI ISL 515085|B.6|Ghana|2020-03-28	Africa|hCoV-19/South Africa/R10139/2020|EPI ISL 490259|B.1.1.57|South Africa|2020-05-21	0.0001043616	Africa
Africa|hCoV-19/Ghana/2914 S8/2020|EPI ISL 422399|B.1.1|Ghana|2020-03-30	Africa|hCoV-19/South Africa/R10139/2020|EPI ISL 490259|B.1.1.57|South Africa|2020-05-21	0.0001049408	Africa
Africa|hCoV-19/Ghana/34927 S20/2020|EPI ISL 515086|A.11|Ghana|2020-05-23	Africa|hCoV-19/South Africa/R10139/2020|EPI ISL 490259|B.1.1.57|South Africa|2020-05-21	0.0005895883	Africa
Africa|hCoV-19/Ghana/34928 S21/2020|EPI ISL 515087|A.11|Ghana|2020-05-23	Africa|hCoV-19/South Africa/R10139/2020|EPI ISL 490259|B.1.1.57|South Africa|2020-05-21	0.0006938306	Africa
Africa|hCoV-19/Ghana/34980 S22/2020|EPI ISL 515088|B.1.1|Ghana|2020-05-23	Africa|hCoV-19/South Africa/R10139/2020|EPI ISL 490259|B.1.1.57|South Africa|2020-05-21	0.0001398424	Africa
Africa|hCoV-19/Ghana/34983 S40/2020|EPI ISL 515089|B.1.1|Ghana|2020-05-23	Africa|hCoV-19/South Africa/R10139/2020|EPI ISL 490259|B.1.1.57|South Africa|2020-05-21	0.0002080200	Africa
Africa|hCoV-19/Ghana/35012 S17/2020|EPI ISL 515090|B.1.1|Ghana|2020-05-23	Africa|hCoV-19/South Africa/R10139/2020|EPI ISL 490259|B.1.1.57|South Africa|2020-05-21	0.0002066517	Africa
Africa|hCoV-19/Ghana/35019 S18/2020|EPI ISL 515091|B.1.1|Ghana|2020-05-23	Africa|hCoV-19/South Africa/R10139/2020|EPI ISL 490259|B.1.1.57|South Africa|2020-05-21	0.0001041407	Africa
Africa|hCoV-19/Ghana/35183 S24/2020|EPI ISL 515092|A|Ghana|2020-05-24	Africa|hCoV-19/South Africa/R10139/2020|EPI ISL 490259|B.1.1.57|South Africa|2020-05-21	0.0001052881	Africa
Africa|hCoV-19/Ghana/35280 S41/2020|EPI ISL 515093|A|Ghana|2020-05-24	Africa|hCoV-19/South Africa/R10139/2020|EPI ISL 490259|B.1.1.57|South Africa|2020-05-21	0.0005952789	Africa
Africa|hCoV-19/Ghana/35394 S49/2020|EPI ISL 515094|B.1.1.307|Ghana|2020-05-24	Africa|hCoV-19/South Africa/R10139/2020|EPI ISL 490259|B.1.1.57|South Africa|2020-05-21	0.0001390371	Africa
Africa|hCoV-19/Ghana/35466 S19/2020|EPI ISL 515095|B.1.1|Ghana|2020-05-24	Africa|hCoV-19/South Africa/R10139/2020|EPI ISL 490259|B.1.1.57|South Africa|2020-05-21	0.0001733146	Africa
Africa|hCoV-19/Ghana/35563 S37/2020|EPI ISL 515096|A.11|Ghana|2020-05-24	Africa|hCoV-19/South Africa/R10139/2020|EPI ISL 490259|B.1.1.57|South Africa|2020-05-21	0.0007236077	Africa
Africa|hCoV-19/Ghana/36523 S23/2020|EPI ISL 515097|A|Ghana|2020-05-27	Africa|hCoV-19/South Africa/R10139/2020|EPI ISL 490259|B.1.1.57|South Africa|2020-05-21	0.0002440434	Africa
Africa|hCoV-19/Ghana/81216 S36/2020|EPI ISL 515098|A|Ghana|2020-05-20	Africa|hCoV-19/South Africa/R10139/2020|EPI ISL 490259|B.1.1.57|South Africa|2020-05-21	0.0006928592	Africa
Africa|hCoV-19/Ghana/81219 S34/2020|EPI ISL 515099|B.1.1|Ghana|2020-05-20	Africa|hCoV-19/South Africa/R10139/2020|EPI ISL 490259|B.1.1.57|South Africa|2020-05-21	0.0001040251	Africa
Africa|hCoV-19/Ghana/82879 S48/2020|EPI ISL 515100|B.1|Ghana|2020-05-20	Africa|hCoV-19/South Africa/R10139/2020|EPI ISL 490259|B.1.1.57|South Africa|2020-05-21	0.0004160731	Africa
Africa|hCoV-19/Ghana/83637 S29/2020|EPI ISL 515101|B.1.1|Ghana|2020-05-22	Africa|hCoV-19/South Africa/R10139/2020|EPI ISL 490259|B.1.1.57|South Africa|2020-05-21	0.0001382988	Africa
Africa|hCoV-19/Ghana/84049 S31/2020|EPI ISL 515102|B.1|Ghana|2020-05-25	Africa|hCoV-19/South Africa/R10139/2020|EPI ISL 490259|B.1.1.57|South Africa|2020-05-21	0.0004489122	Africa
Africa|hCoV-19/Ghana/84162 S45/2020|EPI ISL 515103|A|Ghana|2020-04-25	Africa|hCoV-19/South Africa/R10139/2020|EPI ISL 490259|B.1.1.57|South Africa|2020-05-21	0.0005602648	Africa
Africa|hCoV-19/Ghana/84182 S43/2020|EPI ISL 515104|B.1.1|Ghana|2020-05-25	Africa|hCoV-19/South Africa/R10139/2020|EPI ISL 490259|B.1.1.57|South Africa|2020-05-21	0.0002448328	Africa
Africa|hCoV-19/Ghana/84210 S44/2020|EPI ISL 515105|A|Ghana|2020-05-24	Africa|hCoV-19/South Africa/R10139/2020|EPI ISL 490259|B.1.1.57|South Africa|2020-05-21	0.0006246731	Africa
Africa|hCoV-19/Ghana/84218 S47/2020|EPI ISL 515106|A|Ghana|2020-05-25	Africa|hCoV-19/South Africa/R10139/2020|EPI ISL 490259|B.1.1.57|South Africa|2020-05-21	0.0006994764	Africa
Africa|hCoV-19/Ghana/84260 S28/2020|EPI ISL 515107|A|Ghana|2020-05-25	Africa|hCoV-19/South Africa/R10139/2020|EPI ISL 490259|B.1.1.57|South Africa|2020-05-21	0.0005912429	Africa
Africa|hCoV-19/Ghana/84279 S42/2020|EPI ISL 515108|B.1|Ghana|2020-05-25	Africa|hCoV-19/South Africa/R10139/2020|EPI ISL 490259|B.1.1.57|South Africa|2020-05-21	0.0004504676	Africa
Africa|hCoV-19/Ghana/84301 S35/2020|EPI ISL 515109|A.11|Ghana|2020-05-24	Africa|hCoV-19/South Africa/R10139/2020|EPI ISL 490259|B.1.1.57|South Africa|2020-05-21	0.0005667049	Africa
Africa|hCoV-19/Ghana/84430 S51/2020|EPI ISL 515110|B.1.1.307|Ghana|2020-05-25	Africa|hCoV-19/South Africa/R10139/2020|EPI ISL 490259|B.1.1.57|South Africa|2020-05-21	0.0001386469	Africa
Africa|hCoV-19/Ghana/84438 S50/2020|EPI ISL 515111|A|Ghana|2020-05-24	Africa|hCoV-19/South Africa/R10139/2020|EPI ISL 490259|B.1.1.57|South Africa|2020-05-21	0.0005889899	Africa
Africa|hCoV-19/Ghana/84484 S16/2020|EPI ISL 515112|B.1.1|Ghana|2020-05-25	Africa|hCoV-19/South Africa/R10139/2020|EPI ISL 490259|B.1.1.57|South Africa|2020-05-21	0.0002100977	Africa
Africa|hCoV-19/Ghana/KATH23/2020|EPI ISL 515181|A.11|Ghana|2020-03-22	Africa|hCoV-19/South Africa/R10139/2020|EPI ISL 490259|B.1.1.57|South Africa|2020-05-21	0.0005513012	Africa
Africa|hCoV-19/Ghana/TTH10/2020|EPI ISL 515182|A|Ghana|2020-03-27	Africa|hCoV-19/South Africa/R10139/2020|EPI ISL 490259|B.1.1.57|South Africa|2020-05-21	0.0005167808	Africa
Africa|hCoV-19/Ghana/TTH11/2020|EPI ISL 515183|A|Ghana|2020-03-27	Africa|hCoV-19/South Africa/R10139/2020|EPI ISL 490259|B.1.1.57|South Africa|2020-05-21	0.0005185313	Africa
Africa|hCoV-19/Ghana/TTH6/2020|EPI ISL 515248|A|Ghana|2020-03-27	Africa|hCoV-19/South Africa/R10139/2020|EPI ISL 490259|B.1.1.57|South Africa|2020-05-21	0.0005432797	Africa
Africa|hCoV-19/Kenya/C1092/2020|EPI ISL 457849|B.1.5|Kenya|2020-04-18	Africa|hCoV-19/South Africa/R10139/2020|EPI ISL 490259|B.1.1.57|South Africa|2020-05-21	0.0002131852	Africa
Africa|hCoV-19/Kenya/C1102/2020|EPI ISL 568708|B.1.5|Kenya|2020-04-19	Africa|hCoV-19/South Africa/R10139/2020|EPI ISL 490259|B.1.1.57|South Africa|2020-05-21	0.0003479761	Africa
Africa|hCoV-19/Kenya/C1162/2020|EPI ISL 457850|B.1.5|Kenya|2020-04-19	Africa|hCoV-19/South Africa/R10139/2020|EPI ISL 490259|B.1.1.57|South Africa|2020-05-21	0.0002110166	Africa
Africa|hCoV-19/Kenya/C1216/2020|EPI ISL 457854|B.1.5|Kenya|2020-04-19	Africa|hCoV-19/South Africa/R10139/2020|EPI ISL 490259|B.1.1.57|South Africa|2020-05-21	0.0002410959	Africa
Africa|hCoV-19/Kenya/C1292/2020|EPI ISL 457856|B|Kenya|2020-04-20	Africa|hCoV-19/South Africa/R10139/2020|EPI ISL 490259|B.1.1.57|South Africa|2020-05-21	0.0002437512	Africa
Africa|hCoV-19/Kenya/C1357/2020|EPI ISL 457858|B.1.5|Kenya|2020-04-20	Africa|hCoV-19/South Africa/R10139/2020|EPI ISL 490259|B.1.1.57|South Africa|2020-05-21	0.0001784603	Africa
Africa|hCoV-19/Kenya/C1422/2020|EPI ISL 457861|B.1|Kenya|2020-04-20	Africa|hCoV-19/South Africa/R10139/2020|EPI ISL 490259|B.1.1.57|South Africa|2020-05-21	0.0002151625	Africa
Africa|hCoV-19/Kenya/C1499/2020|EPI ISL 457863|B.1.5|Kenya|2020-04-20	Africa|hCoV-19/South Africa/R10139/2020|EPI ISL 490259|B.1.1.57|South Africa|2020-05-21	0.0002437290	Africa
Africa|hCoV-19/Kenya/C1646/2020|EPI ISL 457865|B.1.5|Kenya|2020-04-21	Africa|hCoV-19/South Africa/R10139/2020|EPI ISL 490259|B.1.1.57|South Africa|2020-05-21	0.0001823315	Africa
Africa|hCoV-19/Kenya/C1739/2020|EPI ISL 457866|B|Kenya|2020-04-22	Africa|hCoV-19/South Africa/R10139/2020|EPI ISL 490259|B.1.1.57|South Africa|2020-05-21	0.0002145295	Africa
Africa|hCoV-19/Kenya/C1751/2020|EPI ISL 457867|B.1.5|Kenya|2020-04-22	Africa|hCoV-19/South Africa/R10139/2020|EPI ISL 490259|B.1.1.57|South Africa|2020-05-21	0.0002066493	Africa
Africa|hCoV-19/Kenya/C21582/2020|EPI ISL 568872|B.1|Kenya|2020-06-22	Africa|hCoV-19/South Africa/R10139/2020|EPI ISL 490259|B.1.1.57|South Africa|2020-05-21	0.0004478671	Africa
Africa|hCoV-19/Kenya/C22/2020|EPI ISL 457845|B.1.5|Kenya|2020-03-17	Africa|hCoV-19/South Africa/R10139/2020|EPI ISL 490259|B.1.1.57|South Africa|2020-05-21	0.0002164820	Africa
Africa|hCoV-19/Kenya/C2439/2020|EPI ISL 457877|B.1.5|Kenya|2020-04-24	Africa|hCoV-19/South Africa/R10139/2020|EPI ISL 490259|B.1.1.57|South Africa|2020-05-21	0.0002784172	Africa
Africa|hCoV-19/Kenya/C2449/2020|EPI ISL 457878|B.1.5|Kenya|2020-04-24	Africa|hCoV-19/South Africa/R10139/2020|EPI ISL 490259|B.1.1.57|South Africa|2020-05-21	0.0002454465	Africa
Africa|hCoV-19/Kenya/C2469/2020|EPI ISL 457879|B.1.5|Kenya|2020-04-24	Africa|hCoV-19/South Africa/R10139/2020|EPI ISL 490259|B.1.1.57|South Africa|2020-05-21	0.0002097922	Africa
Africa|hCoV-19/Kenya/C253/2020|EPI ISL 457868|B.1|Kenya|2020-04-03	Africa|hCoV-19/South Africa/R10139/2020|EPI ISL 490259|B.1.1.57|South Africa|2020-05-21	0.0002411070	Africa
Africa|hCoV-19/Kenya/C256/2020|EPI ISL 568697|B.1.5|Kenya|2020-04-04	Africa|hCoV-19/South Africa/R10139/2020|EPI ISL 490259|B.1.1.57|South Africa|2020-05-21	0.0002507383	Africa
Africa|hCoV-19/Kenya/C2582/2020|EPI ISL 457883|B.1.5|Kenya|2020-04-25	Africa|hCoV-19/South Africa/R10139/2020|EPI ISL 490259|B.1.1.57|South Africa|2020-05-21	0.0002483748	Africa
Africa|hCoV-19/Kenya/C2685/2020|EPI ISL 457884|B.1.5|Kenya|2020-04-25	Africa|hCoV-19/South Africa/R10139/2020|EPI ISL 490259|B.1.1.57|South Africa|2020-05-21	0.0002415476	Africa
Africa|hCoV-19/Kenya/C2777/2020|EPI ISL 457887|B.1|Kenya|2020-04-26	Africa|hCoV-19/South Africa/R10139/2020|EPI ISL 490259|B.1.1.57|South Africa|2020-05-21	0.0001822386	Africa
Africa|hCoV-19/Kenya/C2826/2020|EPI ISL 457891|B.1.5|Kenya|2020-04-27	Africa|hCoV-19/South Africa/R10139/2020|EPI ISL 490259|B.1.1.57|South Africa|2020-05-21	0.0002087849	Africa
Africa|hCoV-19/Kenya/C2847/2020|EPI ISL 457892|B.1.5|Kenya|2020-04-27	Africa|hCoV-19/South Africa/R10139/2020|EPI ISL 490259|B.1.1.57|South Africa|2020-05-21	0.0001802027	Africa
Africa|hCoV-19/Kenya/C293/2020|EPI ISL 457871|A|Kenya|2020-04-04	Africa|hCoV-19/South Africa/R10139/2020|EPI ISL 490259|B.1.1.57|South Africa|2020-05-21	0.0005362670	Africa
Africa|hCoV-19/Kenya/C310/2020|EPI ISL 457874|B.4|Kenya|2020-04-04	Africa|hCoV-19/South Africa/R10139/2020|EPI ISL 490259|B.1.1.57|South Africa|2020-05-21	0.0007028544	Africa
Africa|hCoV-19/Kenya/C3129/2020|EPI ISL 457897|B.1.5|Kenya|2020-04-28	Africa|hCoV-19/South Africa/R10139/2020|EPI ISL 490259|B.1.1.57|South Africa|2020-05-21	0.0002424123	Africa
Africa|hCoV-19/Kenya/C314/2020|EPI ISL 457875|A|Kenya|2020-04-04	Africa|hCoV-19/South Africa/R10139/2020|EPI ISL 490259|B.1.1.57|South Africa|2020-05-21	0.0005857226	Africa
Africa|hCoV-19/Kenya/C316/2020|EPI ISL 457876|B.4|Kenya|2020-04-04	Africa|hCoV-19/South Africa/R10139/2020|EPI ISL 490259|B.1.1.57|South Africa|2020-05-21	0.0007094938	Africa
Africa|hCoV-19/Kenya/C3194/2020|EPI ISL 457901|B.1.5|Kenya|2020-04-28	Africa|hCoV-19/South Africa/R10139/2020|EPI ISL 490259|B.1.1.57|South Africa|2020-05-21	0.0002838555	Africa
Africa|hCoV-19/Kenya/C3205/2020|EPI ISL 457902|B.1.5|Kenya|2020-04-28	Africa|hCoV-19/South Africa/R10139/2020|EPI ISL 490259|B.1.1.57|South Africa|2020-05-21	0.0002109128	Africa
Africa|hCoV-19/Kenya/C3208/2020|EPI ISL 457903|B.1.5|Kenya|2020-04-28	Africa|hCoV-19/South Africa/R10139/2020|EPI ISL 490259|B.1.1.57|South Africa|2020-05-21	0.0002136079	Africa
Africa|hCoV-19/Kenya/C3381/2020|EPI ISL 568714|B.1.5|Kenya|2020-04-30	Africa|hCoV-19/South Africa/R10139/2020|EPI ISL 490259|B.1.1.57|South Africa|2020-05-21	0.0002435874	Africa
Africa|hCoV-19/Kenya/C3427/2020|EPI ISL 457906|B.1.5|Kenya|2020-04-29	Africa|hCoV-19/South Africa/R10139/2020|EPI ISL 490259|B.1.1.57|South Africa|2020-05-21	0.0002433555	Africa
Africa|hCoV-19/Kenya/C3457/2020|EPI ISL 568715|B.1|Kenya|2020-04-30	Africa|hCoV-19/South Africa/R10139/2020|EPI ISL 490259|B.1.1.57|South Africa|2020-05-21	0.0003165928	Africa
Africa|hCoV-19/Kenya/C3739/2020|EPI ISL 568717|B.1.5|Kenya|2020-05-04	Africa|hCoV-19/South Africa/R10139/2020|EPI ISL 490259|B.1.1.57|South Africa|2020-05-21	0.0002087847	Africa
Africa|hCoV-19/Kenya/C389/2020|EPI ISL 568698|B.1.5|Kenya|2020-04-07	Africa|hCoV-19/South Africa/R10139/2020|EPI ISL 490259|B.1.1.57|South Africa|2020-05-21	0.0002106834	Africa
Africa|hCoV-19/Kenya/C3980/2020|EPI ISL 568719|B.1|Kenya|2020-05-05	Africa|hCoV-19/South Africa/R10139/2020|EPI ISL 490259|B.1.1.57|South Africa|2020-05-21	0.0002453091	Africa
Africa|hCoV-19/Kenya/C4083/2020|EPI ISL 568721|B.1.5|Kenya|2020-05-05	Africa|hCoV-19/South Africa/R10139/2020|EPI ISL 490259|B.1.1.57|South Africa|2020-05-21	0.0002519258	Africa
Africa|hCoV-19/Kenya/C4195/2020|EPI ISL 568723|B.1.5|Kenya|2020-06-05	Africa|hCoV-19/South Africa/R10139/2020|EPI ISL 490259|B.1.1.57|South Africa|2020-05-21	0.0002087850	Africa
Africa|hCoV-19/Kenya/C4199/2020|EPI ISL 568724|B.1.5|Kenya|2020-05-06	Africa|hCoV-19/South Africa/R10139/2020|EPI ISL 490259|B.1.1.57|South Africa|2020-05-21	0.0002461074	Africa
Africa|hCoV-19/Kenya/C4214/2020|EPI ISL 568725|B.1|Kenya|2020-06-05	Africa|hCoV-19/South Africa/R10139/2020|EPI ISL 490259|B.1.1.57|South Africa|2020-05-21	0.0002410963	Africa
Africa|hCoV-19/Kenya/C4419/2020|EPI ISL 568727|B.1|Kenya|2020-05-07	Africa|hCoV-19/South Africa/R10139/2020|EPI ISL 490259|B.1.1.57|South Africa|2020-05-21	0.0003103003	Africa
Africa|hCoV-19/Kenya/C4420/2020|EPI ISL 568728|B.1.5|Kenya|2020-05-07	Africa|hCoV-19/South Africa/R10139/2020|EPI ISL 490259|B.1.1.57|South Africa|2020-05-21	0.0002483863	Africa
Africa|hCoV-19/Kenya/C4585/2020|EPI ISL 568730|B.1.5|Kenya|2020-05-08	Africa|hCoV-19/South Africa/R10139/2020|EPI ISL 490259|B.1.1.57|South Africa|2020-05-21	0.0002435985	Africa
Africa|hCoV-19/Kenya/C460/2020|EPI ISL 457910|B.1.5|Kenya|2020-04-08	Africa|hCoV-19/South Africa/R10139/2020|EPI ISL 490259|B.1.1.57|South Africa|2020-05-21	0.0002142484	Africa
Africa|hCoV-19/Kenya/C4691/2020|EPI ISL 568733|B.1.5|Kenya|2020-05-09	Africa|hCoV-19/South Africa/R10139/2020|EPI ISL 490259|B.1.1.57|South Africa|2020-05-21	0.0002112915	Africa
Africa|hCoV-19/Kenya/C4710/2020|EPI ISL 568735|B.1.5|Kenya|2020-05-08	Africa|hCoV-19/South Africa/R10139/2020|EPI ISL 490259|B.1.1.57|South Africa|2020-05-21	0.0003100074	Africa
Africa|hCoV-19/Kenya/C4717/2020|EPI ISL 568737|B.1.5|Kenya|2020-05-08	Africa|hCoV-19/South Africa/R10139/2020|EPI ISL 490259|B.1.1.57|South Africa|2020-05-21	0.0002184758	Africa
Africa|hCoV-19/Kenya/C4872/2020|EPI ISL 568741|B.1.5|Kenya|2020-05-08	Africa|hCoV-19/South Africa/R10139/2020|EPI ISL 490259|B.1.1.57|South Africa|2020-05-21	0.0002459429	Africa
Africa|hCoV-19/Kenya/C4895/2020|EPI ISL 568742|B.1.5|Kenya|2020-05-08	Africa|hCoV-19/South Africa/R10139/2020|EPI ISL 490259|B.1.1.57|South Africa|2020-05-21	0.0003165041	Africa
Africa|hCoV-19/Kenya/C5008/2020|EPI ISL 568744|B.1|Kenya|2020-05-08	Africa|hCoV-19/South Africa/R10139/2020|EPI ISL 490259|B.1.1.57|South Africa|2020-05-21	0.0002487633	Africa
Africa|hCoV-19/Kenya/C5011/2020|EPI ISL 568745|B.1.5|Kenya|2020-05-08	Africa|hCoV-19/South Africa/R10139/2020|EPI ISL 490259|B.1.1.57|South Africa|2020-05-21	0.0002786175	Africa
Africa|hCoV-19/Kenya/C5119/2020|EPI ISL 568750|B.1|Kenya|2020-05-09	Africa|hCoV-19/South Africa/R10139/2020|EPI ISL 490259|B.1.1.57|South Africa|2020-05-21	0.0002436154	Africa
Africa|hCoV-19/Kenya/C5177/2020|EPI ISL 568752|B.1.5|Kenya|2020-05-09	Africa|hCoV-19/South Africa/R10139/2020|EPI ISL 490259|B.1.1.57|South Africa|2020-05-21	0.0002461307	Africa
Africa|hCoV-19/Kenya/C5178/2020|EPI ISL 568753|B.1.5|Kenya|2020-05-09	Africa|hCoV-19/South Africa/R10139/2020|EPI ISL 490259|B.1.1.57|South Africa|2020-05-21	0.0002152477	Africa
Africa|hCoV-19/Kenya/C5246/2020|EPI ISL 568754|B.1.5|Kenya|2020-05-09	Africa|hCoV-19/South Africa/R10139/2020|EPI ISL 490259|B.1.1.57|South Africa|2020-05-21	0.0002438650	Africa
Africa|hCoV-19/Kenya/C5288/2020|EPI ISL 568755|B.1.5|Kenya|2020-05-10	Africa|hCoV-19/South Africa/R10139/2020|EPI ISL 490259|B.1.1.57|South Africa|2020-05-21	0.0003168026	Africa
Africa|hCoV-19/Kenya/C5289/2020|EPI ISL 568756|B.1.5|Kenya|2020-05-10	Africa|hCoV-19/South Africa/R10139/2020|EPI ISL 490259|B.1.1.57|South Africa|2020-05-21	0.0001793692	Africa
Africa|hCoV-19/Kenya/C5328/2020|EPI ISL 568760|B.1.5|Kenya|2020-05-10	Africa|hCoV-19/South Africa/R10139/2020|EPI ISL 490259|B.1.1.57|South Africa|2020-05-21	0.0002461766	Africa
Africa|hCoV-19/Kenya/C5335/2020|EPI ISL 568762|B.1.5|Kenya|2020-05-10	Africa|hCoV-19/South Africa/R10139/2020|EPI ISL 490259|B.1.1.57|South Africa|2020-05-21	0.0002463931	Africa
Africa|hCoV-19/Kenya/C5384/2020|EPI ISL 568764|B.1.5|Kenya|2020-05-10	Africa|hCoV-19/South Africa/R10139/2020|EPI ISL 490259|B.1.1.57|South Africa|2020-05-21	0.0003100073	Africa
Africa|hCoV-19/Kenya/C54/2020|EPI ISL 457847|B.1|Kenya|2020-03-24	Africa|hCoV-19/South Africa/R10139/2020|EPI ISL 490259|B.1.1.57|South Africa|2020-05-21	0.0002809329	Africa
Africa|hCoV-19/Kenya/C544/2020|EPI ISL 457911|B.1.5|Kenya|2020-04-10	Africa|hCoV-19/South Africa/R10139/2020|EPI ISL 490259|B.1.1.57|South Africa|2020-05-21	0.0002142561	Africa
Africa|hCoV-19/Kenya/C5442/2020|EPI ISL 568767|B.1.5|Kenya|2020-05-10	Africa|hCoV-19/South Africa/R10139/2020|EPI ISL 490259|B.1.1.57|South Africa|2020-05-21	0.0002784174	Africa
Africa|hCoV-19/Kenya/C569/2020|EPI ISL 568700|B.1|Kenya|2020-04-12	Africa|hCoV-19/South Africa/R10139/2020|EPI ISL 490259|B.1.1.57|South Africa|2020-05-21	0.0002151551	Africa
Africa|hCoV-19/Kenya/C5695/2020|EPI ISL 568770|B.1.5|Kenya|2020-05-11	Africa|hCoV-19/South Africa/R10139/2020|EPI ISL 490259|B.1.1.57|South Africa|2020-05-21	0.0003132331	Africa
Africa|hCoV-19/Kenya/C5701/2020|EPI ISL 568772|B.1|Kenya|2020-05-11	Africa|hCoV-19/South Africa/R10139/2020|EPI ISL 490259|B.1.1.57|South Africa|2020-05-21	0.0002436044	Africa
Africa|hCoV-19/Kenya/C571/2020|EPI ISL 568702|A|Kenya|2020-04-12	Africa|hCoV-19/South Africa/R10139/2020|EPI ISL 490259|B.1.1.57|South Africa|2020-05-21	0.0005512441	Africa
Africa|hCoV-19/Kenya/C5767/2020|EPI ISL 568773|B.1.5|Kenya|2020-05-11	Africa|hCoV-19/South Africa/R10139/2020|EPI ISL 490259|B.1.1.57|South Africa|2020-05-21	0.0003227535	Africa
Africa|hCoV-19/Kenya/C5811/2020|EPI ISL 568775|B.1.5|Kenya|2020-05-11	Africa|hCoV-19/South Africa/R10139/2020|EPI ISL 490259|B.1.1.57|South Africa|2020-05-21	0.0002436045	Africa
Africa|hCoV-19/Kenya/C5813/2020|EPI ISL 568776|B.1|Kenya|2020-05-11	Africa|hCoV-19/South Africa/R10139/2020|EPI ISL 490259|B.1.1.57|South Africa|2020-05-21	0.0002461308	Africa
Africa|hCoV-19/Kenya/C5835/2020|EPI ISL 568777|B.1.5|Kenya|2020-05-12	Africa|hCoV-19/South Africa/R10139/2020|EPI ISL 490259|B.1.1.57|South Africa|2020-05-21	0.0002811038	Africa
Africa|hCoV-19/Kenya/C587/2020|EPI ISL 457912|B.1.5|Kenya|2020-04-11	Africa|hCoV-19/South Africa/R10139/2020|EPI ISL 490259|B.1.1.57|South Africa|2020-05-21	0.0002141261	Africa
Africa|hCoV-19/Kenya/C589/2020|EPI ISL 457913|B.1.5|Kenya|2020-04-11	Africa|hCoV-19/South Africa/R10139/2020|EPI ISL 490259|B.1.1.57|South Africa|2020-05-21	0.0002106164	Africa
Africa|hCoV-19/Kenya/C5902/2020|EPI ISL 568779|B.1.5|Kenya|2020-05-12	Africa|hCoV-19/South Africa/R10139/2020|EPI ISL 490259|B.1.1.57|South Africa|2020-05-21	0.0002463040	Africa
Africa|hCoV-19/Kenya/C5911/2020|EPI ISL 568780|B.1.5|Kenya|2020-05-12	Africa|hCoV-19/South Africa/R10139/2020|EPI ISL 490259|B.1.1.57|South Africa|2020-05-21	0.0002130674	Africa
Africa|hCoV-19/Kenya/C5914/2020|EPI ISL 568782|B.1.5|Kenya|2020-05-12	Africa|hCoV-19/South Africa/R10139/2020|EPI ISL 490259|B.1.1.57|South Africa|2020-05-21	0.0002786892	Africa
Africa|hCoV-19/Kenya/C6186/2020|EPI ISL 568787|B.1.5|Kenya|2020-05-13	Africa|hCoV-19/South Africa/R10139/2020|EPI ISL 490259|B.1.1.57|South Africa|2020-05-21	0.0003165194	Africa
Africa|hCoV-19/Kenya/C6255/2020|EPI ISL 568790|B.1.1.33|Kenya|2020-05-13	Africa|hCoV-19/South Africa/R10139/2020|EPI ISL 490259|B.1.1.57|South Africa|2020-05-21	0.0002785815	Africa
Africa|hCoV-19/Kenya/C6298/2020|EPI ISL 568792|B.1|Kenya|2020-05-13	Africa|hCoV-19/South Africa/R10139/2020|EPI ISL 490259|B.1.1.57|South Africa|2020-05-21	0.0002151142	Africa
Africa|hCoV-19/Kenya/C6369/2020|EPI ISL 568794|B.1|Kenya|2020-05-14	Africa|hCoV-19/South Africa/R10139/2020|EPI ISL 490259|B.1.1.57|South Africa|2020-05-21	0.0002864339	Africa
Africa|hCoV-19/Kenya/C6380/2020|EPI ISL 568798|B.1.5|Kenya|2020-05-15	Africa|hCoV-19/South Africa/R10139/2020|EPI ISL 490259|B.1.1.57|South Africa|2020-05-21	0.0001794207	Africa
Africa|hCoV-19/Kenya/C6384/2020|EPI ISL 568799|B.1|Kenya|2020-05-14	Africa|hCoV-19/South Africa/R10139/2020|EPI ISL 490259|B.1.1.57|South Africa|2020-05-21	0.0002460296	Africa
Africa|hCoV-19/Kenya/C639/2020|EPI ISL 568703|B|Kenya|2020-04-14	Africa|hCoV-19/South Africa/R10139/2020|EPI ISL 490259|B.1.1.57|South Africa|2020-05-21	0.0003582442	Africa
Africa|hCoV-19/Kenya/C6518/2020|EPI ISL 568803|B.1.5|Kenya|2020-05-14	Africa|hCoV-19/South Africa/R10139/2020|EPI ISL 490259|B.1.1.57|South Africa|2020-05-21	0.0002856938	Africa
Africa|hCoV-19/Kenya/C6524/2020|EPI ISL 568805|A|Kenya|2020-05-14	Africa|hCoV-19/South Africa/R10139/2020|EPI ISL 490259|B.1.1.57|South Africa|2020-05-21	0.0006015821	Africa
Africa|hCoV-19/Kenya/C656/2020|EPI ISL 457915|B.1.5|Kenya|2020-04-13	Africa|hCoV-19/South Africa/R10139/2020|EPI ISL 490259|B.1.1.57|South Africa|2020-05-21	0.0002755699	Africa
Africa|hCoV-19/Kenya/C6564/2020|EPI ISL 568806|B.1.5|Kenya|2020-05-14	Africa|hCoV-19/South Africa/R10139/2020|EPI ISL 490259|B.1.1.57|South Africa|2020-05-21	0.0003258876	Africa
Africa|hCoV-19/Kenya/C6878/2020|EPI ISL 568813|B.1.1|Kenya|2020-05-15	Africa|hCoV-19/South Africa/R10139/2020|EPI ISL 490259|B.1.1.57|South Africa|2020-05-21	0.0001086702	Africa
Africa|hCoV-19/Kenya/C6914/2020|EPI ISL 568817|B.1|Kenya|2020-05-15	Africa|hCoV-19/South Africa/R10139/2020|EPI ISL 490259|B.1.1.57|South Africa|2020-05-21	0.0003549439	Africa
Africa|hCoV-19/Kenya/C7081/2020|EPI ISL 568824|B.1.5|Kenya|2020-05-16	Africa|hCoV-19/South Africa/R10139/2020|EPI ISL 490259|B.1.1.57|South Africa|2020-05-21	0.0002193487	Africa
Africa|hCoV-19/Kenya/C713/2020|EPI ISL 457920|B.1.5|Kenya|2020-04-14	Africa|hCoV-19/South Africa/R10139/2020|EPI ISL 490259|B.1.1.57|South Africa|2020-05-21	0.0002411067	Africa
Africa|hCoV-19/Kenya/C7579/2020|EPI ISL 568842|A|Kenya|2020-05-16	Africa|hCoV-19/South Africa/R10139/2020|EPI ISL 490259|B.1.1.57|South Africa|2020-05-21	0.0006032344	Africa
Africa|hCoV-19/Kenya/C7605/2020|EPI ISL 568847|A|Kenya|2020-05-16	Africa|hCoV-19/South Africa/R10139/2020|EPI ISL 490259|B.1.1.57|South Africa|2020-05-21	0.0005915510	Africa
Africa|hCoV-19/Kenya/C787/2020|EPI ISL 457921|B.1.5|Kenya|2020-04-15	Africa|hCoV-19/South Africa/R10139/2020|EPI ISL 490259|B.1.1.57|South Africa|2020-05-21	0.0002066495	Africa
Africa|hCoV-19/Kenya/C7949/2020|EPI ISL 568852|B.1|Kenya|2020-05-18	Africa|hCoV-19/South Africa/R10139/2020|EPI ISL 490259|B.1.1.57|South Africa|2020-05-21	0.0003200702	Africa
Africa|hCoV-19/Kenya/C815/2020|EPI ISL 568706|B.1|Kenya|2020-04-16	Africa|hCoV-19/South Africa/R10139/2020|EPI ISL 490259|B.1.1.57|South Africa|2020-05-21	0.0002839650	Africa
Africa|hCoV-19/Kenya/C8240/2020|EPI ISL 568855|B.1.5|Kenya|2020-05-19	Africa|hCoV-19/South Africa/R10139/2020|EPI ISL 490259|B.1.1.57|South Africa|2020-05-21	0.0002499703	Africa
Africa|hCoV-19/Kenya/C926/2020|EPI ISL 457928|B.1.5|Kenya|2020-04-17	Africa|hCoV-19/South Africa/R10139/2020|EPI ISL 490259|B.1.1.57|South Africa|2020-05-21	0.0002425602	Africa
Africa|hCoV-19/Kenya/D5/2020|EPI ISL 457999|B.1|Kenya|2020-05-22	Africa|hCoV-19/South Africa/R10139/2020|EPI ISL 490259|B.1.1.57|South Africa|2020-05-21	0.0004907986	Africa
Africa|hCoV-19/Kenya/D6/2020|EPI ISL 458000|B.40|Kenya|2020-03-17	Africa|hCoV-19/South Africa/R10139/2020|EPI ISL 490259|B.1.1.57|South Africa|2020-05-21	0.0005881061	Africa
Africa|hCoV-19/Kenya/NIC 059/2020|EPI ISL 457827|B.40|Kenya|2020-03	Africa|hCoV-19/South Africa/R10139/2020|EPI ISL 490259|B.1.1.57|South Africa|2020-05-21	0.0005568956	Africa
Africa|hCoV-19/Kenya/NIC 084/2020|EPI ISL 457828|B|Kenya|2020-03	Africa|hCoV-19/South Africa/R10139/2020|EPI ISL 490259|B.1.1.57|South Africa|2020-05-21	0.0005167915	Africa
Africa|hCoV-19/Kenya/NIC 087/2020|EPI ISL 457829|B.1.1.20|Kenya|2020-03	Africa|hCoV-19/South Africa/R10139/2020|EPI ISL 490259|B.1.1.57|South Africa|2020-05-21	0.0001388137	Africa
Africa|hCoV-19/Kenya/NIC 089/2020|EPI ISL 457830|B.1.1.20|Kenya|2020-03	Africa|hCoV-19/South Africa/R10139/2020|EPI ISL 490259|B.1.1.57|South Africa|2020-05-21	0.0001439584	Africa
Africa|hCoV-19/Kenya/NIC 168/2020|EPI ISL 457832|B.1.255|Kenya|2020-03	Africa|hCoV-19/South Africa/R10139/2020|EPI ISL 490259|B.1.1.57|South Africa|2020-05-21	0.0002839363	Africa
Africa|hCoV-19/Kenya/NIC 187/2020|EPI ISL 457833|B.1.5|Kenya|2020-03-20	Africa|hCoV-19/South Africa/R10139/2020|EPI ISL 490259|B.1.1.57|South Africa|2020-05-21	0.0002755509	Africa
Africa|hCoV-19/Kenya/NIC 196/2020|EPI ISL 457834|B.1.1|Kenya|2020-03-21	Africa|hCoV-19/South Africa/R10139/2020|EPI ISL 490259|B.1.1.57|South Africa|2020-05-21	0.0001070727	Africa
Africa|hCoV-19/Kenya/NIC 248/2020|EPI ISL 457836|B.40|Kenya|2020-03-23	Africa|hCoV-19/South Africa/R10139/2020|EPI ISL 490259|B.1.1.57|South Africa|2020-05-21	0.0004917813	Africa
Africa|hCoV-19/Kenya/NIC 266/2020|EPI ISL 457838|B.6|Kenya|2020-03-24	Africa|hCoV-19/South Africa/R10139/2020|EPI ISL 490259|B.1.1.57|South Africa|2020-05-21	0.0005904931	Africa
Africa|hCoV-19/Kenya/NIC 492/2020|EPI ISL 457840|B.1.5|Kenya|2020-03	Africa|hCoV-19/South Africa/R10139/2020|EPI ISL 490259|B.1.1.57|South Africa|2020-05-21	0.0002126016	Africa
Africa|hCoV-19/Kenya/NIC 512/2020|EPI ISL 457841|B.1.5|Kenya|2020-03	Africa|hCoV-19/South Africa/R10139/2020|EPI ISL 490259|B.1.1.57|South Africa|2020-05-21	0.0002124435	Africa
Africa|hCoV-19/Kenya/NIC 569/2020|EPI ISL 457843|B.1.1|Kenya|2020-03-29	Africa|hCoV-19/South Africa/R10139/2020|EPI ISL 490259|B.1.1.57|South Africa|2020-05-21	0.0001377480	Africa
Africa|hCoV-19/Kenya/NIC 593/2020|EPI ISL 457844|B.1.1.316|Kenya|2020-03-29	Africa|hCoV-19/South Africa/R10139/2020|EPI ISL 490259|B.1.1.57|South Africa|2020-05-21	0.0001405449	Africa
Africa|hCoV-19/Kenya/S052/2020|EPI ISL 457932|B.4|Kenya|2020-03-14	Africa|hCoV-19/South Africa/R10139/2020|EPI ISL 490259|B.1.1.57|South Africa|2020-05-21	0.0006308306	Africa
Africa|hCoV-19/Kenya/S109/2020|EPI ISL 457933|B.4|Kenya|2020-03-23	Africa|hCoV-19/South Africa/R10139/2020|EPI ISL 490259|B.1.1.57|South Africa|2020-05-21	0.0006316202	Africa
Africa|hCoV-19/Kenya/S299/2020|EPI ISL 457934|B.1.1.1|Kenya|2020-03-29	Africa|hCoV-19/South Africa/R10139/2020|EPI ISL 490259|B.1.1.57|South Africa|2020-05-21	0.0002782462	Africa
Africa|hCoV-19/Madagascar/IP-01650/2020|EPI ISL 508862|B.1|Madagascar|2020-03-20	Africa|hCoV-19/South Africa/R10139/2020|EPI ISL 490259|B.1.1.57|South Africa|2020-05-21	0.0003100075	Africa
Africa|hCoV-19/Madagascar/IP-01861/2020|EPI ISL 508863|B.1|Madagascar|2020-03-22	Africa|hCoV-19/South Africa/R10139/2020|EPI ISL 490259|B.1.1.57|South Africa|2020-05-21	0.0003100074	Africa
Africa|hCoV-19/Mali/M002593/2020|EPI ISL 487446|A|Mali|2020-04-06	Africa|hCoV-19/South Africa/R10139/2020|EPI ISL 490259|B.1.1.57|South Africa|2020-05-21	0.0005857091	Africa
Africa|hCoV-19/Mali/M002615/2020|EPI ISL 487447|A|Mali|2020-04-06	Africa|hCoV-19/South Africa/R10139/2020|EPI ISL 490259|B.1.1.57|South Africa|2020-05-21	0.0005167808	Africa
Africa|hCoV-19/Mali/M002616/2020|EPI ISL 487448|A|Mali|2020-04-06	Africa|hCoV-19/South Africa/R10139/2020|EPI ISL 490259|B.1.1.57|South Africa|2020-05-21	0.0004832578	Africa
Africa|hCoV-19/Mali/M002618/2020|EPI ISL 487449|A|Mali|2020-04-06	Africa|hCoV-19/South Africa/R10139/2020|EPI ISL 490259|B.1.1.57|South Africa|2020-05-21	0.0005857115	Africa
Africa|hCoV-19/Mali/M002644/2020|EPI ISL 487450|A|Mali|2020-04-08	Africa|hCoV-19/South Africa/R10139/2020|EPI ISL 490259|B.1.1.57|South Africa|2020-05-21	0.0006202205	Africa
Africa|hCoV-19/Mali/M002659/2020|EPI ISL 487451|A|Mali|2020-04-09	Africa|hCoV-19/South Africa/R10139/2020|EPI ISL 490259|B.1.1.57|South Africa|2020-05-21	0.0005512443	Africa
Africa|hCoV-19/Mali/M002663/2020|EPI ISL 487452|A|Mali|2020-04-09	Africa|hCoV-19/South Africa/R10139/2020|EPI ISL 490259|B.1.1.57|South Africa|2020-05-21	0.0006201753	Africa
Africa|hCoV-19/Mali/M002667/2020|EPI ISL 487453|B.1|Mali|2020-04-10	Africa|hCoV-19/South Africa/R10139/2020|EPI ISL 490259|B.1.1.57|South Africa|2020-05-21	0.0003100074	Africa
Africa|hCoV-19/Mali/M002672/2020|EPI ISL 487454|B|Mali|2020-04-10	Africa|hCoV-19/South Africa/R10139/2020|EPI ISL 490259|B.1.1.57|South Africa|2020-05-21	0.0004824467	Africa
Africa|hCoV-19/Mali/M002673/2020|EPI ISL 487455|B.1|Mali|2020-04-10	Africa|hCoV-19/South Africa/R10139/2020|EPI ISL 490259|B.1.1.57|South Africa|2020-05-21	0.0003100011	Africa
Africa|hCoV-19/Mali/M002675/2020|EPI ISL 487456|A|Mali|2020-04-10	Africa|hCoV-19/South Africa/R10139/2020|EPI ISL 490259|B.1.1.57|South Africa|2020-05-21	0.0005512443	Africa
Africa|hCoV-19/Mali/M002698/2020|EPI ISL 487457|A|Mali|2020-04-12	Africa|hCoV-19/South Africa/R10139/2020|EPI ISL 490259|B.1.1.57|South Africa|2020-05-21	0.0004828893	Africa
Africa|hCoV-19/Mali/M002700/2020|EPI ISL 487458|B.1|Mali|2020-04-12	Africa|hCoV-19/South Africa/R10139/2020|EPI ISL 490259|B.1.1.57|South Africa|2020-05-21	0.0004496795	Africa
Africa|hCoV-19/Mali/M002703/2020|EPI ISL 487459|B.1|Mali|2020-04-12	Africa|hCoV-19/South Africa/R10139/2020|EPI ISL 490259|B.1.1.57|South Africa|2020-05-21	0.0003789057	Africa
Africa|hCoV-19/Mali/M002704/2020|EPI ISL 487460|A|Mali|2020-04-12	Africa|hCoV-19/South Africa/R10139/2020|EPI ISL 490259|B.1.1.57|South Africa|2020-05-21	0.0004822973	Africa
Africa|hCoV-19/Mali/M002707/2020|EPI ISL 487461|A|Mali|2020-04-12	Africa|hCoV-19/South Africa/R10139/2020|EPI ISL 490259|B.1.1.57|South Africa|2020-05-21	0.0006546724	Africa
Africa|hCoV-19/Mali/M002758/2020|EPI ISL 487462|B.1|Mali|2020-04-13	Africa|hCoV-19/South Africa/R10139/2020|EPI ISL 490259|B.1.1.57|South Africa|2020-05-21	0.0004134073	Africa
Africa|hCoV-19/Mali/M002823/2020|EPI ISL 487463|A|Mali|2020-04-14	Africa|hCoV-19/South Africa/R10139/2020|EPI ISL 490259|B.1.1.57|South Africa|2020-05-21	0.0005856949	Africa
Africa|hCoV-19/Mali/M002824/2020|EPI ISL 487464|B.1.3|Mali|2020-04-14	Africa|hCoV-19/South Africa/R10139/2020|EPI ISL 490259|B.1.1.57|South Africa|2020-05-21	0.0004133873	Africa
Africa|hCoV-19/Mali/M002826/2020|EPI ISL 487465|A|Mali|2020-04-14	Africa|hCoV-19/South Africa/R10139/2020|EPI ISL 490259|B.1.1.57|South Africa|2020-05-21	0.0005167808	Africa
Africa|hCoV-19/Mali/M002830/2020|EPI ISL 487466|B.1.275|Mali|2020-04-14	Africa|hCoV-19/South Africa/R10139/2020|EPI ISL 490259|B.1.1.57|South Africa|2020-05-21	0.0003789474	Africa
Africa|hCoV-19/Morocco/15N/2020|EPI ISL 458150|B.1.1|Morocco|2020-05-15	Africa|hCoV-19/South Africa/R10139/2020|EPI ISL 490259|B.1.1.57|South Africa|2020-05-21	0.0004138904	Africa
Africa|hCoV-19/Morocco/6887/2020|EPI ISL 459965|B.1.1|Morocco|2020-03-03	Africa|hCoV-19/South Africa/R10139/2020|EPI ISL 490259|B.1.1.57|South Africa|2020-05-21	0.0001033088	Africa
Africa|hCoV-19/Morocco/6888/2020|EPI ISL 459966|B.1.1|Morocco|2020-03-15	Africa|hCoV-19/South Africa/R10139/2020|EPI ISL 490259|B.1.1.57|South Africa|2020-05-21	0.0002066354	Africa
Africa|hCoV-19/Morocco/6889/2020|EPI ISL 459967|B.1.5|Morocco|2020-03-15	Africa|hCoV-19/South Africa/R10139/2020|EPI ISL 490259|B.1.1.57|South Africa|2020-05-21	0.0002086035	Africa
Africa|hCoV-19/Morocco/6890/2020|EPI ISL 459968|B.1.5|Morocco|2020-03-17	Africa|hCoV-19/South Africa/R10139/2020|EPI ISL 490259|B.1.1.57|South Africa|2020-05-21	0.0002773302	Africa
Africa|hCoV-19/Morocco/6891/2020|EPI ISL 459969|B.1.255|Morocco|2020-03-20	Africa|hCoV-19/South Africa/R10139/2020|EPI ISL 490259|B.1.1.57|South Africa|2020-05-21	0.0002785786	Africa
Africa|hCoV-19/Morocco/6892/2020|EPI ISL 459970|B.1.5|Morocco|2020-03-17	Africa|hCoV-19/South Africa/R10139/2020|EPI ISL 490259|B.1.1.57|South Africa|2020-05-21	0.0002787407	Africa
Africa|hCoV-19/Morocco/6893/2020|EPI ISL 459971|B.1.153|Morocco|2020-03-18	Africa|hCoV-19/South Africa/R10139/2020|EPI ISL 490259|B.1.1.57|South Africa|2020-05-21	0.0003790429	Africa
Africa|hCoV-19/Morocco/6894/2020|EPI ISL 459972|B.1|Morocco|2020-03-20	Africa|hCoV-19/South Africa/R10139/2020|EPI ISL 490259|B.1.1.57|South Africa|2020-05-21	0.0004133873	Africa
Africa|hCoV-19/Morocco/6895/2020|EPI ISL 459973|B.1.1|Morocco|2020-03-20	Africa|hCoV-19/South Africa/R10139/2020|EPI ISL 490259|B.1.1.57|South Africa|2020-05-21	0.0001377479	Africa
Africa|hCoV-19/Morocco/6897/2020|EPI ISL 459975|B.1.5|Morocco|2020-03-21	Africa|hCoV-19/South Africa/R10139/2020|EPI ISL 490259|B.1.1.57|South Africa|2020-05-21	0.0002755603	Africa
Africa|hCoV-19/Morocco/6898/2020|EPI ISL 459976|B.1|Morocco|2020-03-16	Africa|hCoV-19/South Africa/R10139/2020|EPI ISL 490259|B.1.1.57|South Africa|2020-05-21	0.0003444906	Africa
Africa|hCoV-19/Morocco/6899/2020|EPI ISL 459977|B.1.1|Morocco|2020-04-21	Africa|hCoV-19/South Africa/R10139/2020|EPI ISL 490259|B.1.1.57|South Africa|2020-05-21	0.0001377540	Africa
Africa|hCoV-19/Morocco/6900/2020|EPI ISL 459978|B.1.1.247|Morocco|2020-04-20	Africa|hCoV-19/South Africa/R10139/2020|EPI ISL 490259|B.1.1.57|South Africa|2020-05-21	0.0002066488	Africa
Africa|hCoV-19/Morocco/6901/2020|EPI ISL 459979|B.1|Morocco|2020-04-19	Africa|hCoV-19/South Africa/R10139/2020|EPI ISL 490259|B.1.1.57|South Africa|2020-05-21	0.0003444598	Africa
Africa|hCoV-19/Morocco/6902/2020|EPI ISL 459980|B.1.1|Morocco|2020-04-19	Africa|hCoV-19/South Africa/R10139/2020|EPI ISL 490259|B.1.1.57|South Africa|2020-05-21	0.0002755431	Africa
Africa|hCoV-19/Morocco/6903/2020|EPI ISL 459981|B.1|Morocco|2020-04-19	Africa|hCoV-19/South Africa/R10139/2020|EPI ISL 490259|B.1.1.57|South Africa|2020-05-21	0.0004823266	Africa
Africa|hCoV-19/Morocco/6904/2020|EPI ISL 459982|B.1|Morocco|2020-04-18	Africa|hCoV-19/South Africa/R10139/2020|EPI ISL 490259|B.1.1.57|South Africa|2020-05-21	0.0004478671	Africa
Africa|hCoV-19/Morocco/6905/2020|EPI ISL 459983|B.1.1|Morocco|2020-04-21	Africa|hCoV-19/South Africa/R10139/2020|EPI ISL 490259|B.1.1.57|South Africa|2020-05-21	0.0002066488	Africa
Africa|hCoV-19/Morocco/6906/2020|EPI ISL 459984|B.1.1|Morocco|2020-04-06	Africa|hCoV-19/South Africa/R10139/2020|EPI ISL 490259|B.1.1.57|South Africa|2020-05-21	0.0001033088	Africa
Africa|hCoV-19/Morocco/AZ183/2020|EPI ISL 476026|B.1.1|Morocco|2020-05-11	Africa|hCoV-19/South Africa/R10139/2020|EPI ISL 490259|B.1.1.57|South Africa|2020-05-21	0.0003100063	Africa
Africa|hCoV-19/Morocco/CA24/2020|EPI ISL 476025|B.1.1|Morocco|2020-05-02	Africa|hCoV-19/South Africa/R10139/2020|EPI ISL 490259|B.1.1.57|South Africa|2020-05-21	0.0004478701	Africa
Africa|hCoV-19/Morocco/HMIMV-Rabat102-03/2020|EPI ISL 471456|B.1|Morocco|2020-03-31	Africa|hCoV-19/South Africa/R10139/2020|EPI ISL 490259|B.1.1.57|South Africa|2020-05-21	0.0004478654	Africa
Africa|hCoV-19/Morocco/HMIMV-Rabat1025-04/2020|EPI ISL 471457|B.1|Morocco|2020-04-13	Africa|hCoV-19/South Africa/R10139/2020|EPI ISL 490259|B.1.1.57|South Africa|2020-05-21	0.0003789397	Africa
Africa|hCoV-19/Morocco/HMIMV-Rabat1429-04/2020|EPI ISL 471458|B.1|Morocco|2020-04-19	Africa|hCoV-19/South Africa/R10139/2020|EPI ISL 490259|B.1.1.57|South Africa|2020-05-21	0.0004823501	Africa
Africa|hCoV-19/Morocco/HMIMV-Rabat1435-04/2020|EPI ISL 471459|B.1|Morocco|2020-04-19	Africa|hCoV-19/South Africa/R10139/2020|EPI ISL 490259|B.1.1.57|South Africa|2020-05-21	0.0003444682	Africa
Africa|hCoV-19/Morocco/HMIMV-Rabat1462-04/2020|EPI ISL 471460|B.1|Morocco|2020-04-19	Africa|hCoV-19/South Africa/R10139/2020|EPI ISL 490259|B.1.1.57|South Africa|2020-05-21	0.0004478672	Africa
Africa|hCoV-19/Morocco/OUA677-19/2020|EPI ISL 451400|B.1.5|Morocco|2020-04-23	Africa|hCoV-19/South Africa/R10139/2020|EPI ISL 490259|B.1.1.57|South Africa|2020-05-21	0.0003444835	Africa
Africa|hCoV-19/Morocco/RA85/2020|EPI ISL 467299|B.1|Morocco|2020-05-21	Africa|hCoV-19/South Africa/R10139/2020|EPI ISL 490259|B.1.1.57|South Africa|2020-05-21	0.0007927628	Africa
Africa|hCoV-19/Morocco/RMPS-01/2020|EPI ISL 469017|B.1|Morocco|2020-04-13	Africa|hCoV-19/South Africa/R10139/2020|EPI ISL 490259|B.1.1.57|South Africa|2020-05-21	0.0003100075	Africa
Africa|hCoV-19/Morocco/RMPS-02/2020|EPI ISL 469049|B.1|Morocco|2020-03-30	Africa|hCoV-19/South Africa/R10139/2020|EPI ISL 490259|B.1.1.57|South Africa|2020-05-21	0.0003100213	Africa
Africa|hCoV-19/Morocco/RMPS-03/2020|EPI ISL 469051|B.1|Morocco|2020-04-03	Africa|hCoV-19/South Africa/R10139/2020|EPI ISL 490259|B.1.1.57|South Africa|2020-05-21	0.0004133873	Africa
Africa|hCoV-19/Morocco/RMPS-04/2020|EPI ISL 469052|B.1|Morocco|2020-03-30	Africa|hCoV-19/South Africa/R10139/2020|EPI ISL 490259|B.1.1.57|South Africa|2020-05-21	0.0003100075	Africa
Africa|hCoV-19/Morocco/RMPS-05/2020|EPI ISL 469053|B.1|Morocco|2020-03-30	Africa|hCoV-19/South Africa/R10139/2020|EPI ISL 490259|B.1.1.57|South Africa|2020-05-21	0.0002755565	Africa
Africa|hCoV-19/Morocco/RMPS-06/2020|EPI ISL 469054|B.1|Morocco|2020-04-01	Africa|hCoV-19/South Africa/R10139/2020|EPI ISL 490259|B.1.1.57|South Africa|2020-05-21	0.0003100074	Africa
Africa|hCoV-19/Morocco/RMPS-12/2020|EPI ISL 482737|B.1.1|Morocco|2020-05-08	Africa|hCoV-19/South Africa/R10139/2020|EPI ISL 490259|B.1.1.57|South Africa|2020-05-21	0.0003156224	Africa
Africa|hCoV-19/Morocco/RMPS-13/2020|EPI ISL 482738|B.1|Morocco|2020-04-10	Africa|hCoV-19/South Africa/R10139/2020|EPI ISL 490259|B.1.1.57|South Africa|2020-05-21	0.0003156048	Africa
Africa|hCoV-19/Morocco/RMPS-14/2020|EPI ISL 482739|B.1|Morocco|2020-04-22	Africa|hCoV-19/South Africa/R10139/2020|EPI ISL 490259|B.1.1.57|South Africa|2020-05-21	0.0003220409	Africa
Africa|hCoV-19/Morocco/refstage1/2020|EPI ISL 476559|B.1.5|Morocco|2020-02-27	Africa|hCoV-19/South Africa/R10139/2020|EPI ISL 490259|B.1.1.57|South Africa|2020-05-21	0.0002066496	Africa
Africa|hCoV-19/Nigeria/AB03-CV135/2020|EPI ISL 527872|B.1.5|Nigeria|2020-05-12	Africa|hCoV-19/South Africa/R10139/2020|EPI ISL 490259|B.1.1.57|South Africa|2020-05-21	0.0003482620	Africa
Africa|hCoV-19/Nigeria/ED01-CV155/2020|EPI ISL 527873|B.40|Nigeria|2020-02-21	Africa|hCoV-19/South Africa/R10139/2020|EPI ISL 490259|B.1.1.57|South Africa|2020-05-21	0.0006202160	Africa
Africa|hCoV-19/Nigeria/ED02-CV156/2020|EPI ISL 527874|B.40|Nigeria|2020-03-23	Africa|hCoV-19/South Africa/R10139/2020|EPI ISL 490259|B.1.1.57|South Africa|2020-05-21	0.0005167914	Africa
Africa|hCoV-19/Nigeria/ED03-CV157/2020|EPI ISL 527875|B.40|Nigeria|2020-03-26	Africa|hCoV-19/South Africa/R10139/2020|EPI ISL 490259|B.1.1.57|South Africa|2020-05-21	0.0006754242	Africa
Africa|hCoV-19/Nigeria/ED04-CV158/2020|EPI ISL 527876|A|Nigeria|2020-03-25	Africa|hCoV-19/South Africa/R10139/2020|EPI ISL 490259|B.1.1.57|South Africa|2020-05-21	0.0005512567	Africa
Africa|hCoV-19/Nigeria/ED06-CV159/2020|EPI ISL 527877|A|Nigeria|2020-03-25	Africa|hCoV-19/South Africa/R10139/2020|EPI ISL 490259|B.1.1.57|South Africa|2020-05-21	0.0005698861	Africa
Africa|hCoV-19/Nigeria/ED07-CV160/2020|EPI ISL 527878|B.40|Nigeria|2020-03-31	Africa|hCoV-19/South Africa/R10139/2020|EPI ISL 490259|B.1.1.57|South Africa|2020-05-21	0.0006547588	Africa
Africa|hCoV-19/Nigeria/ED1010-CV215/2020|EPI ISL 527879|B.1.1.229|Nigeria|2020-05-04	Africa|hCoV-19/South Africa/R10139/2020|EPI ISL 490259|B.1.1.57|South Africa|2020-05-21	0.0001721926	Africa
Africa|hCoV-19/Nigeria/ED18-CV161/2020|EPI ISL 527880|B.1.5|Nigeria|2020-03-25	Africa|hCoV-19/South Africa/R10139/2020|EPI ISL 490259|B.1.1.57|South Africa|2020-05-21	0.0002416563	Africa
Africa|hCoV-19/Nigeria/ED20-CV162/2020|EPI ISL 527881|B.1|Nigeria|2020-03-30	Africa|hCoV-19/South Africa/R10139/2020|EPI ISL 490259|B.1.1.57|South Africa|2020-05-21	0.0003100075	Africa
Africa|hCoV-19/Nigeria/ED25-CV163/2020|EPI ISL 527882|B.1.5|Nigeria|2020-05-09	Africa|hCoV-19/South Africa/R10139/2020|EPI ISL 490259|B.1.1.57|South Africa|2020-05-21	0.0002410962	Africa
Africa|hCoV-19/Nigeria/ED32-CV164/2020|EPI ISL 527883|B.1.5|Nigeria|2020-05-18	Africa|hCoV-19/South Africa/R10139/2020|EPI ISL 490259|B.1.1.57|South Africa|2020-05-21	0.0002432719	Africa
Africa|hCoV-19/Nigeria/ED46-CV165/2020|EPI ISL 527884|B.1.1.229|Nigeria|2020-04-24	Africa|hCoV-19/South Africa/R10139/2020|EPI ISL 490259|B.1.1.57|South Africa|2020-05-21	0.0002410914	Africa
Africa|hCoV-19/Nigeria/ED48-CV193/2020|EPI ISL 527885|B.1.5|Nigeria|2020-04-26	Africa|hCoV-19/South Africa/R10139/2020|EPI ISL 490259|B.1.1.57|South Africa|2020-05-21	0.0002117537	Africa
Africa|hCoV-19/Nigeria/EK025-CV58/2020|EPI ISL 487098|B.1.1.71|Nigeria|2020-04-19	Africa|hCoV-19/South Africa/R10139/2020|EPI ISL 490259|B.1.1.57|South Africa|2020-05-21	0.0002117454	Africa
Africa|hCoV-19/Nigeria/EK084-CV50/2020|EPI ISL 487105|B.1.1.71|Nigeria|2020-04-23	Africa|hCoV-19/South Africa/R10139/2020|EPI ISL 490259|B.1.1.57|South Africa|2020-05-21	0.0002066352	Africa
Africa|hCoV-19/Nigeria/EK220-CV54/2020|EPI ISL 487102|B.1.1|Nigeria|2020-05-14	Africa|hCoV-19/South Africa/R10139/2020|EPI ISL 490259|B.1.1.57|South Africa|2020-05-21	0.0002068969	Africa
Africa|hCoV-19/Nigeria/EK254-CV60/2020|EPI ISL 487096|B.1.1|Nigeria|2020-05-19	Africa|hCoV-19/South Africa/R10139/2020|EPI ISL 490259|B.1.1.57|South Africa|2020-05-21	0.0002124715	Africa
Africa|hCoV-19/Nigeria/EK291-CV115/2020|EPI ISL 527887|B.1.1|Nigeria|2020-06-02	Africa|hCoV-19/South Africa/R10139/2020|EPI ISL 490259|B.1.1.57|South Africa|2020-05-21	0.0002411062	Africa
Africa|hCoV-19/Nigeria/KW017-CV24/2020|EPI ISL 455362|B.1.255|Nigeria|2020-04-10	Africa|hCoV-19/South Africa/R10139/2020|EPI ISL 490259|B.1.1.57|South Africa|2020-05-21	0.0003444752	Africa
Africa|hCoV-19/Nigeria/KW298-CV48/2020|EPI ISL 487107|A|Nigeria|2020-05-08	Africa|hCoV-19/South Africa/R10139/2020|EPI ISL 490259|B.1.1.57|South Africa|2020-05-21	0.0006201904	Africa
Africa|hCoV-19/Nigeria/KW326-CV52/2020|EPI ISL 487103|B.1.1|Nigeria|2020-05-09	Africa|hCoV-19/South Africa/R10139/2020|EPI ISL 490259|B.1.1.57|South Africa|2020-05-21	0.0001731663	Africa
Africa|hCoV-19/Nigeria/Lagos01/2020|EPI ISL 413550|B.1.1|Nigeria|2020-02-27	Africa|hCoV-19/South Africa/R10139/2020|EPI ISL 490259|B.1.1.57|South Africa|2020-05-21	0.0001395288	Africa
Africa|hCoV-19/Nigeria/NG57752/2020|EPI ISL 462992|B.1.1|Nigeria|2020-03	Africa|hCoV-19/South Africa/R10139/2020|EPI ISL 490259|B.1.1.57|South Africa|2020-05-21	0.0001724064	Africa
Africa|hCoV-19/Nigeria/OG007-CV22/2020|EPI ISL 455412|B.40|Nigeria|2020-03-29	Africa|hCoV-19/South Africa/R10139/2020|EPI ISL 490259|B.1.1.57|South Africa|2020-05-21	0.0005512801	Africa
Africa|hCoV-19/Nigeria/ON191-CV49/2020|EPI ISL 487106|B.1.246|Nigeria|2020-06-30	Africa|hCoV-19/South Africa/R10139/2020|EPI ISL 490259|B.1.1.57|South Africa|2020-05-21	0.0004154336	Africa
Africa|hCoV-19/Nigeria/ON505-CV43/2020|EPI ISL 487112|B.1.246|Nigeria|2020-05-24	Africa|hCoV-19/South Africa/R10139/2020|EPI ISL 490259|B.1.1.57|South Africa|2020-05-21	0.0004823053	Africa
Africa|hCoV-19/Nigeria/ON507-CV44/2020|EPI ISL 487111|B.1.1.10|Nigeria|2020-05-24	Africa|hCoV-19/South Africa/R10139/2020|EPI ISL 490259|B.1.1.57|South Africa|2020-05-21	0.0002758919	Africa
Africa|hCoV-19/Nigeria/ON595-CV121/2020|EPI ISL 527888|B.1.1.90|Nigeria|2020-06-03	Africa|hCoV-19/South Africa/R10139/2020|EPI ISL 490259|B.1.1.57|South Africa|2020-05-21	0.0002755498	Africa
Africa|hCoV-19/Nigeria/ON705-CV153/2020|EPI ISL 527889|B.1.1.1|Nigeria|2020-06-09	Africa|hCoV-19/South Africa/R10139/2020|EPI ISL 490259|B.1.1.57|South Africa|2020-05-21	0.0003788967	Africa
Africa|hCoV-19/Nigeria/ON752-CV144/2020|EPI ISL 527890|B.1|Nigeria|2020-06-11	Africa|hCoV-19/South Africa/R10139/2020|EPI ISL 490259|B.1.1.57|South Africa|2020-05-21	0.0004481696	Africa
Africa|hCoV-19/Nigeria/ON920-CV152/2020|EPI ISL 527891|B.1.1.220|Nigeria|2020-06-16	Africa|hCoV-19/South Africa/R10139/2020|EPI ISL 490259|B.1.1.57|South Africa|2020-05-21	0.0002758728	Africa
Africa|hCoV-19/Nigeria/ON969-CV145/2020|EPI ISL 527892|B.1.1|Nigeria|2020-06-17	Africa|hCoV-19/South Africa/R10139/2020|EPI ISL 490259|B.1.1.57|South Africa|2020-05-21	0.0002755678	Africa
Africa|hCoV-19/Nigeria/OS016-CV3/2020|EPI ISL 455413|B.40|Nigeria|2020-03-27	Africa|hCoV-19/South Africa/R10139/2020|EPI ISL 490259|B.1.1.57|South Africa|2020-05-21	0.0005183621	Africa
Africa|hCoV-19/Nigeria/OS030-CV5/2020|EPI ISL 455415|A|Nigeria|2020-03-29	Africa|hCoV-19/South Africa/R10139/2020|EPI ISL 490259|B.1.1.57|South Africa|2020-05-21	0.0007141833	Africa
Africa|hCoV-19/Nigeria/OS055-CV8/2020|EPI ISL 455418|A|Nigeria|2020-03-29	Africa|hCoV-19/South Africa/R10139/2020|EPI ISL 490259|B.1.1.57|South Africa|2020-05-21	0.0007078148	Africa
Africa|hCoV-19/Nigeria/OS060-CV9/2020|EPI ISL 455419|B.1|Nigeria|2020-03-29	Africa|hCoV-19/South Africa/R10139/2020|EPI ISL 490259|B.1.1.57|South Africa|2020-05-21	0.0004517684	Africa
Africa|hCoV-19/Nigeria/OS070-CV11/2020|EPI ISL 455422|A|Nigeria|2020-03-29	Africa|hCoV-19/South Africa/R10139/2020|EPI ISL 490259|B.1.1.57|South Africa|2020-05-21	0.0006891592	Africa
Africa|hCoV-19/Nigeria/OS085-CV14/2020|EPI ISL 455424|A|Nigeria|2020-03-29	Africa|hCoV-19/South Africa/R10139/2020|EPI ISL 490259|B.1.1.57|South Africa|2020-05-21	0.0005857354	Africa
Africa|hCoV-19/Nigeria/OS125-CV20/2020|EPI ISL 455427|A|Nigeria|2020-03-29	Africa|hCoV-19/South Africa/R10139/2020|EPI ISL 490259|B.1.1.57|South Africa|2020-05-21	0.0006812558	Africa
Africa|hCoV-19/Nigeria/OS294-CV42/2020|EPI ISL 487113|B.1.5|Nigeria|2020-04-23	Africa|hCoV-19/South Africa/R10139/2020|EPI ISL 490259|B.1.1.57|South Africa|2020-05-21	0.0002755507	Africa
Africa|hCoV-19/Nigeria/OS524-CV45/2020|EPI ISL 487110|B.1.22|Nigeria|2020-05-11	Africa|hCoV-19/South Africa/R10139/2020|EPI ISL 490259|B.1.1.57|South Africa|2020-05-21	0.0004133873	Africa
Africa|hCoV-19/Nigeria/OS589-CV46/2020|EPI ISL 487109|B.1.22|Nigeria|2020-05-29	Africa|hCoV-19/South Africa/R10139/2020|EPI ISL 490259|B.1.1.57|South Africa|2020-05-21	0.0004480043	Africa
Africa|hCoV-19/Nigeria/OY008-CV29/2020|EPI ISL 455429|B.1|Nigeria|2020-03-27	Africa|hCoV-19/South Africa/R10139/2020|EPI ISL 490259|B.1.1.57|South Africa|2020-05-21	0.0003100075	Africa
Africa|hCoV-19/Nigeria/OY045A-CV35/2020|EPI ISL 455431|B.40|Nigeria|2020-04-02	Africa|hCoV-19/South Africa/R10139/2020|EPI ISL 490259|B.1.1.57|South Africa|2020-05-21	0.0005169160	Africa
Africa|hCoV-19/Nigeria/OY094-CV57/2020|EPI ISL 487099|B.1.1.102|Nigeria|2020-04-24	Africa|hCoV-19/South Africa/R10139/2020|EPI ISL 490259|B.1.1.57|South Africa|2020-05-21	0.0001722038	Africa
Africa|hCoV-19/Nigeria/OY175-CV51/2020|EPI ISL 487104|B.1|Nigeria|2020-05-03	Africa|hCoV-19/South Africa/R10139/2020|EPI ISL 490259|B.1.1.57|South Africa|2020-05-21	0.0004194904	Africa
Africa|hCoV-19/Nigeria/OY233-CV66/2020|EPI ISL 487091|B.1.246|Nigeria|2020-05-13	Africa|hCoV-19/South Africa/R10139/2020|EPI ISL 490259|B.1.1.57|South Africa|2020-05-21	0.0005857330	Africa
Africa|hCoV-19/Nigeria/OY260-CV55/2020|EPI ISL 487101|B.1.265|Nigeria|2020-05-16	Africa|hCoV-19/South Africa/R10139/2020|EPI ISL 490259|B.1.1.57|South Africa|2020-05-21	0.0004823053	Africa
Africa|hCoV-19/Nigeria/OY592-CV167/2020|EPI ISL 527898|B.1.265|Nigeria|2020-06-10	Africa|hCoV-19/South Africa/R10139/2020|EPI ISL 490259|B.1.1.57|South Africa|2020-05-21	0.0005857674	Africa
Africa|hCoV-19/Nigeria/OY595-CV168/2020|EPI ISL 527899|B.1.265|Nigeria|2020-06-09	Africa|hCoV-19/South Africa/R10139/2020|EPI ISL 490259|B.1.1.57|South Africa|2020-05-21	0.0005703779	Africa
Africa|hCoV-19/Nigeria/OY598-CV169/2020|EPI ISL 527900|B.1.1|Nigeria|2020-06-09	Africa|hCoV-19/South Africa/R10139/2020|EPI ISL 490259|B.1.1.57|South Africa|2020-05-21	0.0003881050	Africa
Africa|hCoV-19/Nigeria/OY605-CV170/2020|EPI ISL 527901|B.1.1|Nigeria|2020-06-12	Africa|hCoV-19/South Africa/R10139/2020|EPI ISL 490259|B.1.1.57|South Africa|2020-05-21	0.0004133507	Africa
Africa|hCoV-19/Nigeria/OY608-CV172/2020|EPI ISL 527903|B.1.1|Nigeria|2020-06-11	Africa|hCoV-19/South Africa/R10139/2020|EPI ISL 490259|B.1.1.57|South Africa|2020-05-21	0.0002782550	Africa
Africa|hCoV-19/Nigeria/OY612-CV173/2020|EPI ISL 527904|B.1.1|Nigeria|2020-06-13	Africa|hCoV-19/South Africa/R10139/2020|EPI ISL 490259|B.1.1.57|South Africa|2020-05-21	0.0002757913	Africa
Africa|hCoV-19/Nigeria/OY616-CV174/2020|EPI ISL 527905|B.1.1|Nigeria|2020-06-12	Africa|hCoV-19/South Africa/R10139/2020|EPI ISL 490259|B.1.1.57|South Africa|2020-05-21	0.0004139779	Africa
Africa|hCoV-19/Nigeria/OY625-CV182/2020|EPI ISL 527909|B.1.1|Nigeria|2020-06-13	Africa|hCoV-19/South Africa/R10139/2020|EPI ISL 490259|B.1.1.57|South Africa|2020-05-21	0.0002789157	Africa
Africa|hCoV-19/Nigeria/OY626-CV183/2020|EPI ISL 527910|B.1.1|Nigeria|2020-06-13	Africa|hCoV-19/South Africa/R10139/2020|EPI ISL 490259|B.1.1.57|South Africa|2020-05-21	0.0002778406	Africa
Africa|hCoV-19/Nigeria/OY627-CV184/2020|EPI ISL 527911|B.1.1|Nigeria|2020-06-13	Africa|hCoV-19/South Africa/R10139/2020|EPI ISL 490259|B.1.1.57|South Africa|2020-05-21	0.0001378035	Africa
Africa|hCoV-19/Nigeria/OY628-CV185/2020|EPI ISL 527912|B.1.1|Nigeria|2020-06-13	Africa|hCoV-19/South Africa/R10139/2020|EPI ISL 490259|B.1.1.57|South Africa|2020-05-21	0.0003789215	Africa
Africa|hCoV-19/Nigeria/OY633-CV189/2020|EPI ISL 527914|B.1.1.71|Nigeria|2020-06-16	Africa|hCoV-19/South Africa/R10139/2020|EPI ISL 490259|B.1.1.57|South Africa|2020-05-21	0.0003444516	Africa
Africa|hCoV-19/Nigeria/OY636-CV192/2020|EPI ISL 527915|B.1.1|Nigeria|2020-06-17	Africa|hCoV-19/South Africa/R10139/2020|EPI ISL 490259|B.1.1.57|South Africa|2020-05-21	0.0002410796	Africa
Africa|hCoV-19/Senegal/003/2020|EPI ISL 418206|B.1.356|Senegal|2020-02-28	Africa|hCoV-19/South Africa/R10139/2020|EPI ISL 490259|B.1.1.57|South Africa|2020-05-21	0.0003448162	Africa
Africa|hCoV-19/Senegal/016/2020|EPI ISL 418207|B.1.356|Senegal|2020-03-02	Africa|hCoV-19/South Africa/R10139/2020|EPI ISL 490259|B.1.1.57|South Africa|2020-05-21	0.0003444599	Africa
Africa|hCoV-19/Senegal/020/2020|EPI ISL 418208|B.1.356|Senegal|2020-03-04	Africa|hCoV-19/South Africa/R10139/2020|EPI ISL 490259|B.1.1.57|South Africa|2020-05-21	0.0003108822	Africa
Africa|hCoV-19/Senegal/026/2020|EPI ISL 418209|B.1.356|Senegal|2020-03-03	Africa|hCoV-19/South Africa/R10139/2020|EPI ISL 490259|B.1.1.57|South Africa|2020-05-21	0.0003789137	Africa
Africa|hCoV-19/Senegal/073/2020|EPI ISL 418210|B.1|Senegal|2020-03-10	Africa|hCoV-19/South Africa/R10139/2020|EPI ISL 490259|B.1.1.57|South Africa|2020-05-21	0.0002411069	Africa
Africa|hCoV-19/Senegal/082/2020|EPI ISL 418211|B.1|Senegal|2020-03-11	Africa|hCoV-19/South Africa/R10139/2020|EPI ISL 490259|B.1.1.57|South Africa|2020-05-21	0.0002412232	Africa
Africa|hCoV-19/Senegal/087/2020|EPI ISL 418212|B.1|Senegal|2020-03-11	Africa|hCoV-19/South Africa/R10139/2020|EPI ISL 490259|B.1.1.57|South Africa|2020-05-21	0.0002072849	Africa
Africa|hCoV-19/Senegal/094/2020|EPI ISL 418213|B.1|Senegal|2020-03-12	Africa|hCoV-19/South Africa/R10139/2020|EPI ISL 490259|B.1.1.57|South Africa|2020-05-21	0.0002758225	Africa
Africa|hCoV-19/Senegal/102/2020|EPI ISL 418214|B.1|Senegal|2020-03-12	Africa|hCoV-19/South Africa/R10139/2020|EPI ISL 490259|B.1.1.57|South Africa|2020-05-21	0.0002144475	Africa
Africa|hCoV-19/Senegal/119/2020|EPI ISL 418215|B.1|Senegal|2020-03-12	Africa|hCoV-19/South Africa/R10139/2020|EPI ISL 490259|B.1.1.57|South Africa|2020-05-21	0.0002764349	Africa
Africa|hCoV-19/Senegal/1351/2020|EPI ISL 480556|B.6|Senegal|2020-03-28	Africa|hCoV-19/South Africa/R10139/2020|EPI ISL 490259|B.1.1.57|South Africa|2020-05-21	0.0004834278	Africa
Africa|hCoV-19/Senegal/136/2020|EPI ISL 418216|A.2|Senegal|2020-03-13	Africa|hCoV-19/South Africa/R10139/2020|EPI ISL 490259|B.1.1.57|South Africa|2020-05-21	0.0006201882	Africa
Africa|hCoV-19/Senegal/139/2020|EPI ISL 418217|B.1|Senegal|2020-03-13	Africa|hCoV-19/South Africa/R10139/2020|EPI ISL 490259|B.1.1.57|South Africa|2020-05-21	0.0002755604	Africa
Africa|hCoV-19/Senegal/1683/2020|EPI ISL 480783|B.1|Senegal|2020-03-31	Africa|hCoV-19/South Africa/R10139/2020|EPI ISL 490259|B.1.1.57|South Africa|2020-05-21	0.0002762195	Africa
Africa|hCoV-19/Senegal/1749/2020|EPI ISL 480787|B.1|Senegal|2020-03-31	Africa|hCoV-19/South Africa/R10139/2020|EPI ISL 490259|B.1.1.57|South Africa|2020-05-21	0.0002421970	Africa
Africa|hCoV-19/Senegal/1966/2020|EPI ISL 480789|A.11|Senegal|2020-04-01	Africa|hCoV-19/South Africa/R10139/2020|EPI ISL 490259|B.1.1.57|South Africa|2020-05-21	0.0005859797	Africa
Africa|hCoV-19/Senegal/2840/2020|EPI ISL 481220|B.1|Senegal|2020-04-06	Africa|hCoV-19/South Africa/R10139/2020|EPI ISL 490259|B.1.1.57|South Africa|2020-05-21	0.0002798837	Africa
Africa|hCoV-19/Senegal/2865/2020|EPI ISL 481234|B.1|Senegal|2020-04-07	Africa|hCoV-19/South Africa/R10139/2020|EPI ISL 490259|B.1.1.57|South Africa|2020-05-21	0.0004215965	Africa
Africa|hCoV-19/Senegal/306/2020|EPI ISL 420069|B.3|Senegal|2020-03-17	Africa|hCoV-19/South Africa/R10139/2020|EPI ISL 490259|B.1.1.57|South Africa|2020-05-21	0.0004133799	Africa
Africa|hCoV-19/Senegal/315/2020|EPI ISL 420070|B.1|Senegal|2020-03-17	Africa|hCoV-19/South Africa/R10139/2020|EPI ISL 490259|B.1.1.57|South Africa|2020-05-21	0.0003099936	Africa
Africa|hCoV-19/Senegal/328/2020|EPI ISL 420071|B.1|Senegal|2020-03-17	Africa|hCoV-19/South Africa/R10139/2020|EPI ISL 490259|B.1.1.57|South Africa|2020-05-21	0.0005580368	Africa
Africa|hCoV-19/Senegal/3331/2020|EPI ISL 481235|B.1.5|Senegal|2020-04-09	Africa|hCoV-19/South Africa/R10139/2020|EPI ISL 490259|B.1.1.57|South Africa|2020-05-21	0.0002412872	Africa
Africa|hCoV-19/Senegal/370/2020|EPI ISL 420072|B.1|Senegal|2020-03-18	Africa|hCoV-19/South Africa/R10139/2020|EPI ISL 490259|B.1.1.57|South Africa|2020-05-21	0.0003453076	Africa
Africa|hCoV-19/Senegal/382/2020|EPI ISL 420073|B.1|Senegal|2020-03-19	Africa|hCoV-19/South Africa/R10139/2020|EPI ISL 490259|B.1.1.57|South Africa|2020-05-21	0.0003444905	Africa
Africa|hCoV-19/Senegal/45436/2020|EPI ISL 498238|B.1.1|Senegal|2020-05-27	Africa|hCoV-19/South Africa/R10139/2020|EPI ISL 490259|B.1.1.57|South Africa|2020-05-21	0.0002066488	Africa
Africa|hCoV-19/Senegal/45557/2020|EPI ISL 498239|B.1.1|Senegal|2020-05-27	Africa|hCoV-19/South Africa/R10139/2020|EPI ISL 490259|B.1.1.57|South Africa|2020-05-21	0.0003106385	Africa
Africa|hCoV-19/Senegal/52357/2020|EPI ISL 498240|B.1.5.12|Senegal|2020-06-03	Africa|hCoV-19/South Africa/R10139/2020|EPI ISL 490259|B.1.1.57|South Africa|2020-05-21	0.0005384543	Africa
Africa|hCoV-19/Senegal/52907/2020|EPI ISL 498241|B.1.5.12|Senegal|2020-06-05	Africa|hCoV-19/South Africa/R10139/2020|EPI ISL 490259|B.1.1.57|South Africa|2020-05-21	0.0005993950	Africa
Africa|hCoV-19/Senegal/55499/2020|EPI ISL 498242|B.1.5|Senegal|2020-06-07	Africa|hCoV-19/South Africa/R10139/2020|EPI ISL 490259|B.1.1.57|South Africa|2020-05-21	0.0003450857	Africa
Africa|hCoV-19/Senegal/55703/2020|EPI ISL 477148|B.1.356|Senegal|2020-06-07	Africa|hCoV-19/South Africa/R10139/2020|EPI ISL 490259|B.1.1.57|South Africa|2020-05-21	0.0004583386	Africa
Africa|hCoV-19/Senegal/55728/2020|EPI ISL 477150|B.1.5.12|Senegal|2020-06-07	Africa|hCoV-19/South Africa/R10139/2020|EPI ISL 490259|B.1.1.57|South Africa|2020-05-21	0.0004133970	Africa
Africa|hCoV-19/Senegal/55738/2020|EPI ISL 477141|B.1.5.12|Senegal|2020-06-07	Africa|hCoV-19/South Africa/R10139/2020|EPI ISL 490259|B.1.1.57|South Africa|2020-05-21	0.0004553807	Africa
Africa|hCoV-19/Senegal/55752/2020|EPI ISL 477149|B.1.5.12|Senegal|2020-06-07	Africa|hCoV-19/South Africa/R10139/2020|EPI ISL 490259|B.1.1.57|South Africa|2020-05-21	0.0003465413	Africa
Africa|hCoV-19/Senegal/57065/2020|EPI ISL 476148|B.1.1.44|Senegal|2020-06-09	Africa|hCoV-19/South Africa/R10139/2020|EPI ISL 490259|B.1.1.57|South Africa|2020-05-21	0.0002756476	Africa
Africa|hCoV-19/Senegal/5718/2020|EPI ISL 481236|B.1|Senegal|2020-04-18	Africa|hCoV-19/South Africa/R10139/2020|EPI ISL 490259|B.1.1.57|South Africa|2020-05-21	0.0003116216	Africa
Africa|hCoV-19/Senegal/57273/2020|EPI ISL 498243|B.1.5.12|Senegal|2020-06-07	Africa|hCoV-19/South Africa/R10139/2020|EPI ISL 490259|B.1.1.57|South Africa|2020-05-21	0.0004133787	Africa
Africa|hCoV-19/Senegal/57476/2020|EPI ISL 476149|B.1.5.12|Senegal|2020-06-06	Africa|hCoV-19/South Africa/R10139/2020|EPI ISL 490259|B.1.1.57|South Africa|2020-05-21	0.0005176240	Africa
Africa|hCoV-19/Senegal/57503/2020|EPI ISL 498244|B.1.5.12|Senegal|2020-06-09	Africa|hCoV-19/South Africa/R10139/2020|EPI ISL 490259|B.1.1.57|South Africa|2020-05-21	0.0005000402	Africa
Africa|hCoV-19/Senegal/57540/2020|EPI ISL 476491|B.1.5.12|Senegal|2020-06-09	Africa|hCoV-19/South Africa/R10139/2020|EPI ISL 490259|B.1.1.57|South Africa|2020-05-21	0.0005193136	Africa
Africa|hCoV-19/Senegal/5766/2020|EPI ISL 481237|B.1.5.12|Senegal|2020-04-17	Africa|hCoV-19/South Africa/R10139/2020|EPI ISL 490259|B.1.1.57|South Africa|2020-05-21	0.0003789399	Africa
Africa|hCoV-19/Senegal/5770/2020|EPI ISL 481238|B.1|Senegal|2020-04-17	Africa|hCoV-19/South Africa/R10139/2020|EPI ISL 490259|B.1.1.57|South Africa|2020-05-21	0.0003177294	Africa
Africa|hCoV-19/Senegal/5785/2020|EPI ISL 481239|B.1.5.12|Senegal|2020-04-17	Africa|hCoV-19/South Africa/R10139/2020|EPI ISL 490259|B.1.1.57|South Africa|2020-05-21	0.0003445867	Africa
Africa|hCoV-19/Senegal/5971/2020|EPI ISL 481240|B.1.5|Senegal|2020-04-18	Africa|hCoV-19/South Africa/R10139/2020|EPI ISL 490259|B.1.1.57|South Africa|2020-05-21	0.0002773944	Africa
Africa|hCoV-19/Senegal/5986/2020|EPI ISL 481243|B.1|Senegal|2020-04-18	Africa|hCoV-19/South Africa/R10139/2020|EPI ISL 490259|B.1.1.57|South Africa|2020-05-21	0.0003790402	Africa
Africa|hCoV-19/Senegal/600/2020|EPI ISL 420074|B.1.5|Senegal|2020-03-20	Africa|hCoV-19/South Africa/R10139/2020|EPI ISL 490259|B.1.1.57|South Africa|2020-05-21	0.0002755575	Africa
Africa|hCoV-19/Senegal/611/2020|EPI ISL 420076|B.1|Senegal|2020-03-20	Africa|hCoV-19/South Africa/R10139/2020|EPI ISL 490259|B.1.1.57|South Africa|2020-05-21	0.0003100213	Africa
Africa|hCoV-19/Senegal/618/2020|EPI ISL 420077|A|Senegal|2020-03-20	Africa|hCoV-19/South Africa/R10139/2020|EPI ISL 490259|B.1.1.57|South Africa|2020-05-21	0.0005512443	Africa
Africa|hCoV-19/Senegal/620/2020|EPI ISL 420078|A.11|Senegal|2020-03-20	Africa|hCoV-19/South Africa/R10139/2020|EPI ISL 490259|B.1.1.57|South Africa|2020-05-21	0.0005512442	Africa
Africa|hCoV-19/Senegal/62365/2020|EPI ISL 476492|B.1.5.12|Senegal|2020-06-10	Africa|hCoV-19/South Africa/R10139/2020|EPI ISL 490259|B.1.1.57|South Africa|2020-05-21	0.0003789319	Africa
Africa|hCoV-19/Senegal/62368/2020|EPI ISL 476493|B.1.1|Senegal|2020-06-10	Africa|hCoV-19/South Africa/R10139/2020|EPI ISL 490259|B.1.1.57|South Africa|2020-05-21	0.0001377479	Africa
Africa|hCoV-19/Senegal/62431/2020|EPI ISL 498247|B.1.5.12|Senegal|2020-06-10	Africa|hCoV-19/South Africa/R10139/2020|EPI ISL 490259|B.1.1.57|South Africa|2020-05-21	0.0003497607	Africa
Africa|hCoV-19/Senegal/62872/2020|EPI ISL 476494|B.1.5.12|Senegal|2020-06-11	Africa|hCoV-19/South Africa/R10139/2020|EPI ISL 490259|B.1.1.57|South Africa|2020-05-21	0.0003794111	Africa
Africa|hCoV-19/Senegal/62874/2020|EPI ISL 476495|B.1.5.12|Senegal|2020-06-11	Africa|hCoV-19/South Africa/R10139/2020|EPI ISL 490259|B.1.1.57|South Africa|2020-05-21	0.0004136211	Africa
Africa|hCoV-19/Senegal/63263/2020|EPI ISL 498249|B.1.5.12|Senegal|2020-06-11	Africa|hCoV-19/South Africa/R10139/2020|EPI ISL 490259|B.1.1.57|South Africa|2020-05-21	0.0003805651	Africa
Africa|hCoV-19/Senegal/63728/2020|EPI ISL 476497|B.1.356|Senegal|2020-06-12	Africa|hCoV-19/South Africa/R10139/2020|EPI ISL 490259|B.1.1.57|South Africa|2020-05-21	0.0004520758	Africa
Africa|hCoV-19/Senegal/63742/2020|EPI ISL 476514|B.1.5.12|Senegal|2020-06-12	Africa|hCoV-19/South Africa/R10139/2020|EPI ISL 490259|B.1.1.57|South Africa|2020-05-21	0.0004133970	Africa
Africa|hCoV-19/Senegal/640/2020|EPI ISL 420079|B.1|Senegal|2020-03-20	Africa|hCoV-19/South Africa/R10139/2020|EPI ISL 490259|B.1.1.57|South Africa|2020-05-21	0.0005611953	Africa
Africa|hCoV-19/Senegal/64033/2020|EPI ISL 485715|B.1.5|Senegal|2020-06-12	Africa|hCoV-19/South Africa/R10139/2020|EPI ISL 490259|B.1.1.57|South Africa|2020-05-21	0.0003789319	Africa
Africa|hCoV-19/Senegal/64076/2020|EPI ISL 485716|B.1|Senegal|2020-06-12	Africa|hCoV-19/South Africa/R10139/2020|EPI ISL 490259|B.1.1.57|South Africa|2020-05-21	0.0006547868	Africa
Africa|hCoV-19/Senegal/64096/2020|EPI ISL 485717|B.1.5.12|Senegal|2020-06-12	Africa|hCoV-19/South Africa/R10139/2020|EPI ISL 490259|B.1.1.57|South Africa|2020-05-21	0.0003102318	Africa
Africa|hCoV-19/Senegal/64101/2020|EPI ISL 476516|B.1.5.12|Senegal|2020-06-12	Africa|hCoV-19/South Africa/R10139/2020|EPI ISL 490259|B.1.1.57|South Africa|2020-05-21	0.0004139248	Africa
Africa|hCoV-19/Senegal/64163/2020|EPI ISL 477159|B.1.5.12|Senegal|2020-06-12	Africa|hCoV-19/South Africa/R10139/2020|EPI ISL 490259|B.1.1.57|South Africa|2020-05-21	0.0005561213	Africa
Africa|hCoV-19/Senegal/64166/2020|EPI ISL 476558|B.1.5.12|Senegal|2020-06-12	Africa|hCoV-19/South Africa/R10139/2020|EPI ISL 490259|B.1.1.57|South Africa|2020-05-21	0.0005859493	Africa
Africa|hCoV-19/Senegal/6427/2020|EPI ISL 486873|B.1.5|Senegal|2020-04-20	Africa|hCoV-19/South Africa/R10139/2020|EPI ISL 490259|B.1.1.57|South Africa|2020-05-21	0.0002415929	Africa
Africa|hCoV-19/Senegal/6430/2020|EPI ISL 486872|B.1.1|Senegal|2020-04-11	Africa|hCoV-19/South Africa/R10139/2020|EPI ISL 490259|B.1.1.57|South Africa|2020-05-21	0.0001036620	Africa
Africa|hCoV-19/Senegal/64709/2020|EPI ISL 476560|B.1.5.12|Senegal|2020-06-13	Africa|hCoV-19/South Africa/R10139/2020|EPI ISL 490259|B.1.1.57|South Africa|2020-05-21	0.0007422424	Africa
Africa|hCoV-19/Senegal/64716/2020|EPI ISL 498250|B.1.5.12|Senegal|2020-06-13	Africa|hCoV-19/South Africa/R10139/2020|EPI ISL 490259|B.1.1.57|South Africa|2020-05-21	0.0003798830	Africa
Africa|hCoV-19/Senegal/64729/2020|EPI ISL 477155|B.1.1.44|Senegal|2020-06-11	Africa|hCoV-19/South Africa/R10139/2020|EPI ISL 490259|B.1.1.57|South Africa|2020-05-21	0.0003100779	Africa
Africa|hCoV-19/Senegal/64763/2020|EPI ISL 476562|B.1.292|Senegal|2020-06-13	Africa|hCoV-19/South Africa/R10139/2020|EPI ISL 490259|B.1.1.57|South Africa|2020-05-21	0.0003789476	Africa
Africa|hCoV-19/Senegal/64766/2020|EPI ISL 476564|B.1.5.12|Senegal|2020-06-13	Africa|hCoV-19/South Africa/R10139/2020|EPI ISL 490259|B.1.1.57|South Africa|2020-05-21	0.0004133603	Africa
Africa|hCoV-19/Senegal/64771/2020|EPI ISL 482874|B.1.1.44|Senegal|2020-06-13	Africa|hCoV-19/South Africa/R10139/2020|EPI ISL 490259|B.1.1.57|South Africa|2020-05-21	0.0003444941	Africa
Africa|hCoV-19/Senegal/64772/2020|EPI ISL 477154|B.1.5.12|Senegal|2020-06-13	Africa|hCoV-19/South Africa/R10139/2020|EPI ISL 490259|B.1.1.57|South Africa|2020-05-21	0.0004923963	Africa
Africa|hCoV-19/Senegal/6481/2020|EPI ISL 486871|B.1.5|Senegal|2020-04-21	Africa|hCoV-19/South Africa/R10139/2020|EPI ISL 490259|B.1.1.57|South Africa|2020-05-21	0.0002073472	Africa
Africa|hCoV-19/Senegal/64916/2020|EPI ISL 477156|B.1.5.12|Senegal|2020-06-13	Africa|hCoV-19/South Africa/R10139/2020|EPI ISL 490259|B.1.1.57|South Africa|2020-05-21	0.0003789151	Africa
Africa|hCoV-19/Senegal/64932/2020|EPI ISL 476569|B.1.1.44|Senegal|2020-06-13	Africa|hCoV-19/South Africa/R10139/2020|EPI ISL 490259|B.1.1.57|South Africa|2020-05-21	0.0002066873	Africa
Africa|hCoV-19/Senegal/64969/2020|EPI ISL 476570|B.1.5.12|Senegal|2020-06-13	Africa|hCoV-19/South Africa/R10139/2020|EPI ISL 490259|B.1.1.57|South Africa|2020-05-21	0.0006331061	Africa
Africa|hCoV-19/Senegal/65030/2020|EPI ISL 476572|B.1.5.12|Senegal|2020-06-14	Africa|hCoV-19/South Africa/R10139/2020|EPI ISL 490259|B.1.1.57|South Africa|2020-05-21	0.0003444530	Africa
Africa|hCoV-19/Senegal/65052/2020|EPI ISL 476574|B.1.5|Senegal|2020-06-13	Africa|hCoV-19/South Africa/R10139/2020|EPI ISL 490259|B.1.1.57|South Africa|2020-05-21	0.0003454437	Africa
Africa|hCoV-19/Senegal/65428/2020|EPI ISL 485712|B.1.5.12|Senegal|2020-06-14	Africa|hCoV-19/South Africa/R10139/2020|EPI ISL 490259|B.1.1.57|South Africa|2020-05-21	0.0004478980	Africa
Africa|hCoV-19/Senegal/65481/2020|EPI ISL 477151|B.1.1|Senegal|2020-06-14	Africa|hCoV-19/South Africa/R10139/2020|EPI ISL 490259|B.1.1.57|South Africa|2020-05-21	0.0002794933	Africa
Africa|hCoV-19/Senegal/65548/2020|EPI ISL 477153|B.1.5.12|Senegal|2020-06-14	Africa|hCoV-19/South Africa/R10139/2020|EPI ISL 490259|B.1.1.57|South Africa|2020-05-21	0.0004562850	Africa
Africa|hCoV-19/Senegal/65601/2020|EPI ISL 485713|B.1.5.12|Senegal|2020-06-14	Africa|hCoV-19/South Africa/R10139/2020|EPI ISL 490259|B.1.1.57|South Africa|2020-05-21	0.0003100009	Africa
Africa|hCoV-19/Senegal/659/2020|EPI ISL 480554|B.1|Senegal|2020-03-21	Africa|hCoV-19/South Africa/R10139/2020|EPI ISL 490259|B.1.1.57|South Africa|2020-05-21	0.0003454081	Africa
Africa|hCoV-19/Senegal/6597/2020|EPI ISL 486870|B.1.356|Senegal|2020-04-23	Africa|hCoV-19/South Africa/R10139/2020|EPI ISL 490259|B.1.1.57|South Africa|2020-05-21	0.0003789138	Africa
Africa|hCoV-19/Senegal/6619/2020|EPI ISL 498230|B.1|Senegal|2020-04-21	Africa|hCoV-19/South Africa/R10139/2020|EPI ISL 490259|B.1.1.57|South Africa|2020-05-21	0.0003444528	Africa
Africa|hCoV-19/Senegal/6626/2020|EPI ISL 498229|B.1|Senegal|2020-04-21	Africa|hCoV-19/South Africa/R10139/2020|EPI ISL 490259|B.1.1.57|South Africa|2020-05-21	0.0003791186	Africa
Africa|hCoV-19/Senegal/66298/2020|EPI ISL 485708|B.1.5.12|Senegal|2020-06-15	Africa|hCoV-19/South Africa/R10139/2020|EPI ISL 490259|B.1.1.57|South Africa|2020-05-21	0.0005513423	Africa
Africa|hCoV-19/Senegal/66443/2020|EPI ISL 485711|B.1.1|Senegal|2020-06-15	Africa|hCoV-19/South Africa/R10139/2020|EPI ISL 490259|B.1.1.57|South Africa|2020-05-21	0.0002433179	Africa
Africa|hCoV-19/Senegal/66458/2020|EPI ISL 485710|B.1.1|Senegal|2020-06-15	Africa|hCoV-19/South Africa/R10139/2020|EPI ISL 490259|B.1.1.57|South Africa|2020-05-21	0.0001721959	Africa
Africa|hCoV-19/Senegal/6751/2020|EPI ISL 486859|B.1.1|Senegal|2020-04-21	Africa|hCoV-19/South Africa/R10139/2020|EPI ISL 490259|B.1.1.57|South Africa|2020-05-21	0.0002091967	Africa
Africa|hCoV-19/Senegal/6762/2020|EPI ISL 486869|B.1.5.12|Senegal|2020-04-21	Africa|hCoV-19/South Africa/R10139/2020|EPI ISL 490259|B.1.1.57|South Africa|2020-05-21	0.0005379860	Africa
Africa|hCoV-19/Senegal/68303/2020|EPI ISL 477143|B.1.5.12|Senegal|2020-06-17	Africa|hCoV-19/South Africa/R10139/2020|EPI ISL 490259|B.1.1.57|South Africa|2020-05-21	0.0003789429	Africa
Africa|hCoV-19/Senegal/68349/2020|EPI ISL 485635|B.1.5.12|Senegal|2020-06-18	Africa|hCoV-19/South Africa/R10139/2020|EPI ISL 490259|B.1.1.57|South Africa|2020-05-21	0.0004822854	Africa
Africa|hCoV-19/Senegal/6837/2020|EPI ISL 486868|B.1.272|Senegal|2020-04-21	Africa|hCoV-19/South Africa/R10139/2020|EPI ISL 490259|B.1.1.57|South Africa|2020-05-21	0.0004175766	Africa
Africa|hCoV-19/Senegal/6839/2020|EPI ISL 486867|B.1|Senegal|2020-04-23	Africa|hCoV-19/South Africa/R10139/2020|EPI ISL 490259|B.1.1.57|South Africa|2020-05-21	0.0003809943	Africa
Africa|hCoV-19/Senegal/68458/2020|EPI ISL 482878|B.1.1|Senegal|2020-06-18	Africa|hCoV-19/South Africa/R10139/2020|EPI ISL 490259|B.1.1.57|South Africa|2020-05-21	0.0001721959	Africa
Africa|hCoV-19/Senegal/6847/2020|EPI ISL 486865|B.1.272|Senegal|2020-04-02	Africa|hCoV-19/South Africa/R10139/2020|EPI ISL 490259|B.1.1.57|South Africa|2020-05-21	0.0004133873	Africa
Africa|hCoV-19/Senegal/68488/2020|EPI ISL 482877|B.1.356|Senegal|2020-06-17	Africa|hCoV-19/South Africa/R10139/2020|EPI ISL 490259|B.1.1.57|South Africa|2020-05-21	0.0005167430	Africa
Africa|hCoV-19/Senegal/68525/2020|EPI ISL 477142|B.1.1|Senegal|2020-06-17	Africa|hCoV-19/South Africa/R10139/2020|EPI ISL 490259|B.1.1.57|South Africa|2020-05-21	0.0003134545	Africa
Africa|hCoV-19/Senegal/68548/2020|EPI ISL 482876|B.1.5.12|Senegal|2020-06-17	Africa|hCoV-19/South Africa/R10139/2020|EPI ISL 490259|B.1.1.57|South Africa|2020-05-21	0.0003468732	Africa
Africa|hCoV-19/Senegal/68550/2020|EPI ISL 482875|B.1.5.12|Senegal|2020-06-16	Africa|hCoV-19/South Africa/R10139/2020|EPI ISL 490259|B.1.1.57|South Africa|2020-05-21	0.0003444528	Africa
Africa|hCoV-19/Senegal/6914/2020|EPI ISL 498237|B.1.5|Senegal|2020-04-24	Africa|hCoV-19/South Africa/R10139/2020|EPI ISL 490259|B.1.1.57|South Africa|2020-05-21	0.0003872211	Africa
Africa|hCoV-19/Senegal/6934/2020|EPI ISL 498235|B.1.5.12|Senegal|2020-04-22	Africa|hCoV-19/South Africa/R10139/2020|EPI ISL 490259|B.1.1.57|South Africa|2020-05-21	0.0004506535	Africa
Africa|hCoV-19/Senegal/70339/2020|EPI ISL 477146|B.1.5.12|Senegal|2020-06-20	Africa|hCoV-19/South Africa/R10139/2020|EPI ISL 490259|B.1.1.57|South Africa|2020-05-21	0.0004159100	Africa
Africa|hCoV-19/Senegal/70427/2020|EPI ISL 477144|B.1.5.12|Senegal|2020-06-20	Africa|hCoV-19/South Africa/R10139/2020|EPI ISL 490259|B.1.1.57|South Africa|2020-05-21	0.0004176570	Africa
Africa|hCoV-19/Senegal/70440/2020|EPI ISL 477145|B.1.5.12|Senegal|2020-06-19	Africa|hCoV-19/South Africa/R10139/2020|EPI ISL 490259|B.1.1.57|South Africa|2020-05-21	0.0004886743	Africa
Africa|hCoV-19/Senegal/83493/2020|EPI ISL 498252|B.1.1.44|Senegal|2020-07-09	Africa|hCoV-19/South Africa/R10139/2020|EPI ISL 490259|B.1.1.57|South Africa|2020-05-21	0.0003522803	Africa
Africa|hCoV-19/Senegal/9068/2020|EPI ISL 498236|B.1.356|Senegal|2020-04-24	Africa|hCoV-19/South Africa/R10139/2020|EPI ISL 490259|B.1.1.57|South Africa|2020-05-21	0.0003792791	Africa
Africa|hCoV-19/Senegal/9250/2020|EPI ISL 486866|B.1.1|Senegal|2020-04-22	Africa|hCoV-19/South Africa/R10139/2020|EPI ISL 490259|B.1.1.57|South Africa|2020-05-21	0.0003444598	Africa
Africa|hCoV-19/Senegal/9256/2020|EPI ISL 486864|B.1.1|Senegal|2020-04-23	Africa|hCoV-19/South Africa/R10139/2020|EPI ISL 490259|B.1.1.57|South Africa|2020-05-21	0.0003480555	Africa
Africa|hCoV-19/Senegal/9369/2020|EPI ISL 486863|B.1.5|Senegal|2020-04-25	Africa|hCoV-19/South Africa/R10139/2020|EPI ISL 490259|B.1.1.57|South Africa|2020-05-21	0.0002410959	Africa
Africa|hCoV-19/Senegal/9392/2020|EPI ISL 486862|B.1.1|Senegal|2020-04-25	Africa|hCoV-19/South Africa/R10139/2020|EPI ISL 490259|B.1.1.57|South Africa|2020-05-21	0.0002422355	Africa
Africa|hCoV-19/Senegal/9439/2020|EPI ISL 486861|B.1.1.44|Senegal|2020-04-25	Africa|hCoV-19/South Africa/R10139/2020|EPI ISL 490259|B.1.1.57|South Africa|2020-05-21	0.0001722316	Africa
Africa|hCoV-19/Senegal/9615/2020|EPI ISL 486860|B.1.5.12|Senegal|2020-04-25	Africa|hCoV-19/South Africa/R10139/2020|EPI ISL 490259|B.1.1.57|South Africa|2020-05-21	0.0003100011	Africa
Africa|hCoV-19/Senegal/9819/2020|EPI ISL 498233|B.1|Senegal|2020-04-25	Africa|hCoV-19/South Africa/R10139/2020|EPI ISL 490259|B.1.1.57|South Africa|2020-05-21	0.0004210007	Africa
Africa|hCoV-19/Senegal/9821/2020|EPI ISL 498232|B.1.356|Senegal|2020-04-25	Africa|hCoV-19/South Africa/R10139/2020|EPI ISL 490259|B.1.1.57|South Africa|2020-05-21	0.0003485575	Africa
Africa|hCoV-19/Senegal/9838/2020|EPI ISL 498231|B.1.272|Senegal|2020-04-25	Africa|hCoV-19/South Africa/R10139/2020|EPI ISL 490259|B.1.1.57|South Africa|2020-05-21	0.0004518197	Africa
Africa|hCoV-19/Sierra Leone/KGH-G-8548/2020|EPI ISL 512811|B.1|Sierra Leone|2020-03-30	Africa|hCoV-19/South Africa/R10139/2020|EPI ISL 490259|B.1.1.57|South Africa|2020-05-21	0.0003444904	Africa
Africa|hCoV-19/Sierra Leone/KGH-G-8549/2020|EPI ISL 512812|B.1.1|Sierra Leone|2020-03-31	Africa|hCoV-19/South Africa/R10139/2020|EPI ISL 490259|B.1.1.57|South Africa|2020-05-21	0.0001033088	Africa
Africa|hCoV-19/Sierra Leone/KGH-G-8603/2020|EPI ISL 512813|B.1|Sierra Leone|2020-04-23	Africa|hCoV-19/South Africa/R10139/2020|EPI ISL 490259|B.1.1.57|South Africa|2020-05-21	0.0003446295	Africa
Africa|hCoV-19/Sierra Leone/KGH-G-8604/2020|EPI ISL 512814|B.6|Sierra Leone|2020-04-03	Africa|hCoV-19/South Africa/R10139/2020|EPI ISL 490259|B.1.1.57|South Africa|2020-05-21	0.0005167788	Africa
Africa|hCoV-19/Sierra Leone/KGH-G-8607/2020|EPI ISL 512815|B.1.1|Sierra Leone|2020-04-03	Africa|hCoV-19/South Africa/R10139/2020|EPI ISL 490259|B.1.1.57|South Africa|2020-05-21	0.0001378082	Africa
Africa|hCoV-19/Sierra Leone/KGH-G-8625/2020|EPI ISL 512816|A.12|Sierra Leone|2020-04-10	Africa|hCoV-19/South Africa/R10139/2020|EPI ISL 490259|B.1.1.57|South Africa|2020-05-21	0.0008271539	Africa
Africa|hCoV-19/Sierra Leone/KGH-G-8626/2020|EPI ISL 512817|A.12|Sierra Leone|2020-04-10	Africa|hCoV-19/South Africa/R10139/2020|EPI ISL 490259|B.1.1.57|South Africa|2020-05-21	0.0007236501	Africa
Africa|hCoV-19/Sierra Leone/KGH-G-8627/2020|EPI ISL 512818|B.1.5|Sierra Leone|2020-04-08	Africa|hCoV-19/South Africa/R10139/2020|EPI ISL 490259|B.1.1.57|South Africa|2020-05-21	0.0002755631	Africa
Africa|hCoV-19/Sierra Leone/KGH-G-8668/2020|EPI ISL 512819|A.12|Sierra Leone|2020-04-11	Africa|hCoV-19/South Africa/R10139/2020|EPI ISL 490259|B.1.1.57|South Africa|2020-05-21	0.0007071065	Africa
Africa|hCoV-19/Sierra Leone/KGH-G-8669/2020|EPI ISL 512820|A.12|Sierra Leone|2020-04-14	Africa|hCoV-19/South Africa/R10139/2020|EPI ISL 490259|B.1.1.57|South Africa|2020-05-21	0.0007581592	Africa
Africa|hCoV-19/South Africa/KRISP-0001/2020|EPI ISL 467431|B|South Africa|2020-03-23	Africa|hCoV-19/South Africa/R10139/2020|EPI ISL 490259|B.1.1.57|South Africa|2020-05-21	0.0003452256	Africa
Africa|hCoV-19/South Africa/KRISP-0016/2020|EPI ISL 467432|B.1.106|South Africa|2020-03-28	Africa|hCoV-19/South Africa/R10139/2020|EPI ISL 490259|B.1.1.57|South Africa|2020-05-21	0.0002411045	Africa
Africa|hCoV-19/South Africa/KRISP-0017/2020|EPI ISL 467433|B.1.5|South Africa|2020-04-03	Africa|hCoV-19/South Africa/R10139/2020|EPI ISL 490259|B.1.1.57|South Africa|2020-05-21	0.0002066567	Africa
Africa|hCoV-19/South Africa/KRISP-0019/2020|EPI ISL 467434|B.1.5|South Africa|2020-04-02	Africa|hCoV-19/South Africa/R10139/2020|EPI ISL 490259|B.1.1.57|South Africa|2020-05-21	0.0002066567	Africa
Africa|hCoV-19/South Africa/KRISP-0021/2020|EPI ISL 467435|B.1.5|South Africa|2020-04-02	Africa|hCoV-19/South Africa/R10139/2020|EPI ISL 490259|B.1.1.57|South Africa|2020-05-21	0.0002412125	Africa
Africa|hCoV-19/South Africa/KRISP-0024/2020|EPI ISL 467436|B.1.106|South Africa|2020-04-01	Africa|hCoV-19/South Africa/R10139/2020|EPI ISL 490259|B.1.1.57|South Africa|2020-05-21	0.0002125921	Africa
Africa|hCoV-19/South Africa/KRISP-0026/2020|EPI ISL 467437|B.1.106|South Africa|2020-04-01	Africa|hCoV-19/South Africa/R10139/2020|EPI ISL 490259|B.1.1.57|South Africa|2020-05-21	0.0002413293	Africa
Africa|hCoV-19/South Africa/KRISP-0028/2020|EPI ISL 467438|B.1.106|South Africa|2020-04-02	Africa|hCoV-19/South Africa/R10139/2020|EPI ISL 490259|B.1.1.57|South Africa|2020-05-21	0.0002486042	Africa
Africa|hCoV-19/South Africa/KRISP-0029/2020|EPI ISL 467439|B.1.5|South Africa|2020-04-02	Africa|hCoV-19/South Africa/R10139/2020|EPI ISL 490259|B.1.1.57|South Africa|2020-05-21	0.0002529606	Africa
Africa|hCoV-19/South Africa/KRISP-0033/2020|EPI ISL 467440|B.1.106|South Africa|2020-04-01	Africa|hCoV-19/South Africa/R10139/2020|EPI ISL 490259|B.1.1.57|South Africa|2020-05-21	0.0002440631	Africa
Africa|hCoV-19/South Africa/KRISP-0035/2020|EPI ISL 467441|B.1.5|South Africa|2020-03-27	Africa|hCoV-19/South Africa/R10139/2020|EPI ISL 490259|B.1.1.57|South Africa|2020-05-21	0.0002066496	Africa
Africa|hCoV-19/South Africa/KRISP-0041/2020|EPI ISL 467443|B.1.5|South Africa|2020-03-25	Africa|hCoV-19/South Africa/R10139/2020|EPI ISL 490259|B.1.1.57|South Africa|2020-05-21	0.0002066496	Africa
Africa|hCoV-19/South Africa/KRISP-005/2020|EPI ISL 455630|B.1.5|South Africa|2020-04-29	Africa|hCoV-19/South Africa/R10139/2020|EPI ISL 490259|B.1.1.57|South Africa|2020-05-21	0.0002495283	Africa
Africa|hCoV-19/South Africa/KRISP-0055/2020|EPI ISL 467444|B.1.5|South Africa|2020-03-24	Africa|hCoV-19/South Africa/R10139/2020|EPI ISL 490259|B.1.1.57|South Africa|2020-05-21	0.0002066497	Africa
Africa|hCoV-19/South Africa/KRISP-0056/2020|EPI ISL 467445|B.1.5|South Africa|2020-04-04	Africa|hCoV-19/South Africa/R10139/2020|EPI ISL 490259|B.1.1.57|South Africa|2020-05-21	0.0002755688	Africa
Africa|hCoV-19/South Africa/KRISP-0057/2020|EPI ISL 467446|B.1.5|South Africa|2020-03-29	Africa|hCoV-19/South Africa/R10139/2020|EPI ISL 490259|B.1.1.57|South Africa|2020-05-21	0.0002068776	Africa
Africa|hCoV-19/South Africa/KRISP-0059/2020|EPI ISL 467448|B.1.5|South Africa|2020-04-01	Africa|hCoV-19/South Africa/R10139/2020|EPI ISL 490259|B.1.1.57|South Africa|2020-05-21	0.0002794346	Africa
Africa|hCoV-19/South Africa/KRISP-0065/2020|EPI ISL 467449|B.1.106|South Africa|2020-04-04	Africa|hCoV-19/South Africa/R10139/2020|EPI ISL 490259|B.1.1.57|South Africa|2020-05-21	0.0002414620	Africa
Africa|hCoV-19/South Africa/KRISP-0066/2020|EPI ISL 467450|B.1.106|South Africa|2020-04-03	Africa|hCoV-19/South Africa/R10139/2020|EPI ISL 490259|B.1.1.57|South Africa|2020-05-21	0.0002410962	Africa
Africa|hCoV-19/South Africa/KRISP-0067/2020|EPI ISL 467451|B.1.5|South Africa|2020-04-03	Africa|hCoV-19/South Africa/R10139/2020|EPI ISL 490259|B.1.1.57|South Africa|2020-05-21	0.0002066496	Africa
Africa|hCoV-19/South Africa/KRISP-0074/2020|EPI ISL 467452|B.1.106|South Africa|2020-04-04	Africa|hCoV-19/South Africa/R10139/2020|EPI ISL 490259|B.1.1.57|South Africa|2020-05-21	0.0002112523	Africa
Africa|hCoV-19/South Africa/KRISP-0075/2020|EPI ISL 467453|B.1.106|South Africa|2020-04-04	Africa|hCoV-19/South Africa/R10139/2020|EPI ISL 490259|B.1.1.57|South Africa|2020-05-21	0.0002412292	Africa
Africa|hCoV-19/South Africa/KRISP-0080/2020|EPI ISL 467454|B.1.106|South Africa|2020-04-01	Africa|hCoV-19/South Africa/R10139/2020|EPI ISL 490259|B.1.1.57|South Africa|2020-05-21	0.0002410962	Africa
Africa|hCoV-19/South Africa/KRISP-0081/2020|EPI ISL 467455|B.1.106|South Africa|2020-04-06	Africa|hCoV-19/South Africa/R10139/2020|EPI ISL 490259|B.1.1.57|South Africa|2020-05-21	0.0002410962	Africa
Africa|hCoV-19/South Africa/KRISP-0084/2020|EPI ISL 467456|B.1.106|South Africa|2020-04-05	Africa|hCoV-19/South Africa/R10139/2020|EPI ISL 490259|B.1.1.57|South Africa|2020-05-21	0.0002410962	Africa
Africa|hCoV-19/South Africa/KRISP-0088/2020|EPI ISL 467457|B.1.106|South Africa|2020-04-07	Africa|hCoV-19/South Africa/R10139/2020|EPI ISL 490259|B.1.1.57|South Africa|2020-05-21	0.0002410962	Africa
Africa|hCoV-19/South Africa/KRISP-0089/2020|EPI ISL 467458|B.1.106|South Africa|2020-04-05	Africa|hCoV-19/South Africa/R10139/2020|EPI ISL 490259|B.1.1.57|South Africa|2020-05-21	0.0002459838	Africa
Africa|hCoV-19/South Africa/KRISP-0090/2020|EPI ISL 467459|B.1.106|South Africa|2020-04-03	Africa|hCoV-19/South Africa/R10139/2020|EPI ISL 490259|B.1.1.57|South Africa|2020-05-21	0.0002468337	Africa
Africa|hCoV-19/South Africa/KRISP-0096/2020|EPI ISL 467461|B.1.106|South Africa|2020-04-01	Africa|hCoV-19/South Africa/R10139/2020|EPI ISL 490259|B.1.1.57|South Africa|2020-05-21	0.0002430463	Africa
Africa|hCoV-19/South Africa/KRISP-0097/2020|EPI ISL 467462|B.1.106|South Africa|2020-04-01	Africa|hCoV-19/South Africa/R10139/2020|EPI ISL 490259|B.1.1.57|South Africa|2020-05-21	0.0002412541	Africa
Africa|hCoV-19/South Africa/KRISP-0111/2020|EPI ISL 467465|B.1.106|South Africa|2020-04-01	Africa|hCoV-19/South Africa/R10139/2020|EPI ISL 490259|B.1.1.57|South Africa|2020-05-21	0.0003459096	Africa
Africa|hCoV-19/South Africa/KRISP-0113/2020|EPI ISL 467467|B.1.106|South Africa|2020-04-05	Africa|hCoV-19/South Africa/R10139/2020|EPI ISL 490259|B.1.1.57|South Africa|2020-05-21	0.0002755564	Africa
Africa|hCoV-19/South Africa/KRISP-0115/2020|EPI ISL 467468|B.1.5|South Africa|2020-04-04	Africa|hCoV-19/South Africa/R10139/2020|EPI ISL 490259|B.1.1.57|South Africa|2020-05-21	0.0002066496	Africa
Africa|hCoV-19/South Africa/KRISP-0118/2020|EPI ISL 467470|B.1.106|South Africa|2020-04-01	Africa|hCoV-19/South Africa/R10139/2020|EPI ISL 490259|B.1.1.57|South Africa|2020-05-21	0.0002411045	Africa
Africa|hCoV-19/South Africa/KRISP-0119/2020|EPI ISL 467471|B.1.5|South Africa|2020-04-01	Africa|hCoV-19/South Africa/R10139/2020|EPI ISL 490259|B.1.1.57|South Africa|2020-05-21	0.0002066496	Africa
Africa|hCoV-19/South Africa/KRISP-012/2020|EPI ISL 421576|B.1.1.10|South Africa|2020-04-01	Africa|hCoV-19/South Africa/R10139/2020|EPI ISL 490259|B.1.1.57|South Africa|2020-05-21	0.0002068462	Africa
Africa|hCoV-19/South Africa/KRISP-0120/2020|EPI ISL 467472|B.1.106|South Africa|2020-04-01	Africa|hCoV-19/South Africa/R10139/2020|EPI ISL 490259|B.1.1.57|South Africa|2020-05-21	0.0002755565	Africa
Africa|hCoV-19/South Africa/KRISP-0123/2020|EPI ISL 467475|B.1.5|South Africa|2020-05-14	Africa|hCoV-19/South Africa/R10139/2020|EPI ISL 490259|B.1.1.57|South Africa|2020-05-21	0.0003100086	Africa
Africa|hCoV-19/South Africa/KRISP-0124/2020|EPI ISL 467476|B.1.1.57|South Africa|2020-05-13	Africa|hCoV-19/South Africa/R10139/2020|EPI ISL 490259|B.1.1.57|South Africa|2020-05-21	0.0000693559	Africa
Africa|hCoV-19/South Africa/KRISP-0125/2020|EPI ISL 467477|B.1.1.52|South Africa|2020-05-13	Africa|hCoV-19/South Africa/R10139/2020|EPI ISL 490259|B.1.1.57|South Africa|2020-05-21	0.0002066397	Africa
Africa|hCoV-19/South Africa/KRISP-0126/2020|EPI ISL 467478|B.1.1.40|South Africa|2020-05-13	Africa|hCoV-19/South Africa/R10139/2020|EPI ISL 490259|B.1.1.57|South Africa|2020-05-21	0.0003099785	Africa
Africa|hCoV-19/South Africa/KRISP-0127/2020|EPI ISL 467479|B.1.5.19|South Africa|2020-05-13	Africa|hCoV-19/South Africa/R10139/2020|EPI ISL 490259|B.1.1.57|South Africa|2020-05-21	0.0003100011	Africa
Africa|hCoV-19/South Africa/KRISP-0128/2020|EPI ISL 467480|B.1.1.57|South Africa|2020-05-13	Africa|hCoV-19/South Africa/R10139/2020|EPI ISL 490259|B.1.1.57|South Africa|2020-05-21	0.0000691736	Africa
Africa|hCoV-19/South Africa/KRISP-0129/2020|EPI ISL 467481|B.1.1.52|South Africa|2020-05-13	Africa|hCoV-19/South Africa/R10139/2020|EPI ISL 490259|B.1.1.57|South Africa|2020-05-21	0.0002410846	Africa
Africa|hCoV-19/South Africa/KRISP-0130/2020|EPI ISL 467482|B.1.1.57|South Africa|2020-05-13	Africa|hCoV-19/South Africa/R10139/2020|EPI ISL 490259|B.1.1.57|South Africa|2020-05-21	0.0001033113	Africa
Africa|hCoV-19/South Africa/KRISP-0131/2020|EPI ISL 467483|B.1.5|South Africa|2020-05-13	Africa|hCoV-19/South Africa/R10139/2020|EPI ISL 490259|B.1.1.57|South Africa|2020-05-21	0.0002755575	Africa
Africa|hCoV-19/South Africa/KRISP-0132/2020|EPI ISL 467484|B.1.1.40|South Africa|2020-05-13	Africa|hCoV-19/South Africa/R10139/2020|EPI ISL 490259|B.1.1.57|South Africa|2020-05-21	0.0002066304	Africa
Africa|hCoV-19/South Africa/KRISP-0133/2020|EPI ISL 467485|B.1.1.57|South Africa|2020-05-13	Africa|hCoV-19/South Africa/R10139/2020|EPI ISL 490259|B.1.1.57|South Africa|2020-05-21	0.0001377540	Africa
Africa|hCoV-19/South Africa/KRISP-0134/2020|EPI ISL 467486|B.1.1.206|South Africa|2020-05-14	Africa|hCoV-19/South Africa/R10139/2020|EPI ISL 490259|B.1.1.57|South Africa|2020-05-21	0.0001721884	Africa
Africa|hCoV-19/South Africa/KRISP-0135/2020|EPI ISL 467487|B.1.1.57|South Africa|2020-05-14	Africa|hCoV-19/South Africa/R10139/2020|EPI ISL 490259|B.1.1.57|South Africa|2020-05-21	0.0000694546	Africa
Africa|hCoV-19/South Africa/KRISP-0136/2020|EPI ISL 467488|B.1.5|South Africa|2020-05-14	Africa|hCoV-19/South Africa/R10139/2020|EPI ISL 490259|B.1.1.57|South Africa|2020-05-21	0.0003100150	Africa
Africa|hCoV-19/South Africa/KRISP-0137/2020|EPI ISL 467489|B.1.1.52|South Africa|2020-05-14	Africa|hCoV-19/South Africa/R10139/2020|EPI ISL 490259|B.1.1.57|South Africa|2020-05-21	0.0002066396	Africa
Africa|hCoV-19/South Africa/KRISP-0138/2020|EPI ISL 467490|B.1.1.53|South Africa|2020-05-14	Africa|hCoV-19/South Africa/R10139/2020|EPI ISL 490259|B.1.1.57|South Africa|2020-05-21	0.0002066446	Africa
Africa|hCoV-19/South Africa/KRISP-0139/2020|EPI ISL 467491|B.1.1|South Africa|2020-05-16	Africa|hCoV-19/South Africa/R10139/2020|EPI ISL 490259|B.1.1.57|South Africa|2020-05-21	0.0001033134	Africa
Africa|hCoV-19/South Africa/KRISP-0143/2020|EPI ISL 467493|B.1.1.56|South Africa|2020-05-21	Africa|hCoV-19/South Africa/R10139/2020|EPI ISL 490259|B.1.1.57|South Africa|2020-05-21	0.0001721884	Africa
Africa|hCoV-19/South Africa/KRISP-0144/2020|EPI ISL 467494|B.1.5.16|South Africa|2020-05-30	Africa|hCoV-19/South Africa/R10139/2020|EPI ISL 490259|B.1.1.57|South Africa|2020-05-21	0.0002755632	Africa
Africa|hCoV-19/South Africa/KRISP-0145/2020|EPI ISL 467495|B.1.106|South Africa|2020-05-30	Africa|hCoV-19/South Africa/R10139/2020|EPI ISL 490259|B.1.1.57|South Africa|2020-05-21	0.0002755442	Africa
Africa|hCoV-19/South Africa/KRISP-0148/2020|EPI ISL 467498|B.1.1|South Africa|2020-05-30	Africa|hCoV-19/South Africa/R10139/2020|EPI ISL 490259|B.1.1.57|South Africa|2020-05-21	0.0001377540	Africa
Africa|hCoV-19/South Africa/KRISP-0149/2020|EPI ISL 467499|B.1.1|South Africa|2020-05-30	Africa|hCoV-19/South Africa/R10139/2020|EPI ISL 490259|B.1.1.57|South Africa|2020-05-21	0.0001377479	Africa
Africa|hCoV-19/South Africa/KRISP-0150/2020|EPI ISL 467500|B.1.1.75|South Africa|2020-05-30	Africa|hCoV-19/South Africa/R10139/2020|EPI ISL 490259|B.1.1.57|South Africa|2020-05-21	0.0002755253	Africa
Africa|hCoV-19/South Africa/KRISP-0151/2020|EPI ISL 467501|B.1.1|South Africa|2020-06-01	Africa|hCoV-19/South Africa/R10139/2020|EPI ISL 490259|B.1.1.57|South Africa|2020-05-21	0.0002070203	Africa
Africa|hCoV-19/South Africa/KRISP-0152/2020|EPI ISL 467502|B.1.1|South Africa|2020-06-01	Africa|hCoV-19/South Africa/R10139/2020|EPI ISL 490259|B.1.1.57|South Africa|2020-05-21	0.0001721961	Africa
Africa|hCoV-19/South Africa/KRISP-0153/2020|EPI ISL 467503|B.1.1|South Africa|2020-06-01	Africa|hCoV-19/South Africa/R10139/2020|EPI ISL 490259|B.1.1.57|South Africa|2020-05-21	0.0002066396	Africa
Africa|hCoV-19/South Africa/KRISP-0154/2020|EPI ISL 467504|B.1.1|South Africa|2020-06-01	Africa|hCoV-19/South Africa/R10139/2020|EPI ISL 490259|B.1.1.57|South Africa|2020-05-21	0.0001040179	Africa
Africa|hCoV-19/South Africa/KRISP-0155/2020|EPI ISL 467505|B.1.106|South Africa|2020-06-01	Africa|hCoV-19/South Africa/R10139/2020|EPI ISL 490259|B.1.1.57|South Africa|2020-05-21	0.0003143706	Africa
Africa|hCoV-19/South Africa/KRISP-0157/2020|EPI ISL 467507|B.1.1.273|South Africa|2020-05-25	Africa|hCoV-19/South Africa/R10139/2020|EPI ISL 490259|B.1.1.57|South Africa|2020-05-21	0.0002410797	Africa
Africa|hCoV-19/South Africa/KRISP-0158/2020|EPI ISL 467508|B.1.106|South Africa|2020-05-28	Africa|hCoV-19/South Africa/R10139/2020|EPI ISL 490259|B.1.1.57|South Africa|2020-05-21	0.0003444752	Africa
Africa|hCoV-19/South Africa/KRISP-0159/2020|EPI ISL 467509|B.1.5|South Africa|2020-06-01	Africa|hCoV-19/South Africa/R10139/2020|EPI ISL 490259|B.1.1.57|South Africa|2020-05-21	0.0002066496	Africa
Africa|hCoV-19/South Africa/KRISP-0160/2020|EPI ISL 467510|B.1.5|South Africa|2020-06-01	Africa|hCoV-19/South Africa/R10139/2020|EPI ISL 490259|B.1.1.57|South Africa|2020-05-21	0.0002089376	Africa
Africa|hCoV-19/South Africa/KRISP-0161/2020|EPI ISL 467511|B.1.106|South Africa|2020-06-01	Africa|hCoV-19/South Africa/R10139/2020|EPI ISL 490259|B.1.1.57|South Africa|2020-05-21	0.0003100075	Africa
Africa|hCoV-19/South Africa/KRISP-0165/2020|EPI ISL 467515|B.1.1|South Africa|2020-05-29	Africa|hCoV-19/South Africa/R10139/2020|EPI ISL 490259|B.1.1.57|South Africa|2020-05-21	0.0001040035	Africa
Africa|hCoV-19/South Africa/KRISP-0166/2020|EPI ISL 467516|B.1.5|South Africa|2020-04-14	Africa|hCoV-19/South Africa/R10139/2020|EPI ISL 490259|B.1.1.57|South Africa|2020-05-21	0.0002411070	Africa
Africa|hCoV-19/South Africa/KRISP-0167/2020|EPI ISL 467517|B.1.106|South Africa|2020-06-02	Africa|hCoV-19/South Africa/R10139/2020|EPI ISL 490259|B.1.1.57|South Africa|2020-05-21	0.0003100074	Africa
Africa|hCoV-19/South Africa/KRISP-0168/2020|EPI ISL 467518|B.1.106|South Africa|2020-05-28	Africa|hCoV-19/South Africa/R10139/2020|EPI ISL 490259|B.1.1.57|South Africa|2020-05-21	0.0003100074	Africa
Africa|hCoV-19/South Africa/KRISP-0169/2020|EPI ISL 467519|B.1|South Africa|2020-05-31	Africa|hCoV-19/South Africa/R10139/2020|EPI ISL 490259|B.1.1.57|South Africa|2020-05-21	0.0002769624	Africa
Africa|hCoV-19/South Africa/KRISP-0170/2020|EPI ISL 467520|B.1.1.273|South Africa|2020-05-31	Africa|hCoV-19/South Africa/R10139/2020|EPI ISL 490259|B.1.1.57|South Africa|2020-05-21	0.0002425998	Africa
Africa|hCoV-19/South Africa/KRISP-0174/2020|EPI ISL 467524|B.1.106|South Africa|2020-06-04	Africa|hCoV-19/South Africa/R10139/2020|EPI ISL 490259|B.1.1.57|South Africa|2020-05-21	0.0003100074	Africa
Africa|hCoV-19/South Africa/KRISP-0175/2020|EPI ISL 482702|B.1.1.273|South Africa|2020-06-05	Africa|hCoV-19/South Africa/R10139/2020|EPI ISL 490259|B.1.1.57|South Africa|2020-05-21	0.0002419436	Africa
Africa|hCoV-19/South Africa/KRISP-0178/2020|EPI ISL 482704|B.1.1.57|South Africa|2020-06-05	Africa|hCoV-19/South Africa/R10139/2020|EPI ISL 490259|B.1.1.57|South Africa|2020-05-21	0.0001728192	Africa
Africa|hCoV-19/South Africa/KRISP-0179/2020|EPI ISL 482705|B.1.5.16|South Africa|2020-06-06	Africa|hCoV-19/South Africa/R10139/2020|EPI ISL 490259|B.1.1.57|South Africa|2020-05-21	0.0004133974	Africa
Africa|hCoV-19/South Africa/KRISP-0185/2020|EPI ISL 482708|B.1.1|South Africa|2020-06-07	Africa|hCoV-19/South Africa/R10139/2020|EPI ISL 490259|B.1.1.57|South Africa|2020-05-21	0.0002066488	Africa
Africa|hCoV-19/South Africa/KRISP-0190/2020|EPI ISL 482709|B.1.1.273|South Africa|2020-06-06	Africa|hCoV-19/South Africa/R10139/2020|EPI ISL 490259|B.1.1.57|South Africa|2020-05-21	0.0002412706	Africa
Africa|hCoV-19/South Africa/KRISP-0191/2020|EPI ISL 482710|B.1.106|South Africa|2020-06-04	Africa|hCoV-19/South Africa/R10139/2020|EPI ISL 490259|B.1.1.57|South Africa|2020-05-21	0.0003446497	Africa
Africa|hCoV-19/South Africa/KRISP-0193/2020|EPI ISL 482848|B.1.106|South Africa|2020-06-03	Africa|hCoV-19/South Africa/R10139/2020|EPI ISL 490259|B.1.1.57|South Africa|2020-05-21	0.0003123307	Africa
Africa|hCoV-19/South Africa/KRISP-0194/2020|EPI ISL 482849|B.1.106|South Africa|2020-06-06	Africa|hCoV-19/South Africa/R10139/2020|EPI ISL 490259|B.1.1.57|South Africa|2020-05-21	0.0003198552	Africa
Africa|hCoV-19/South Africa/KRISP-0195/2020|EPI ISL 482850|B.1.106|South Africa|2020-06-07	Africa|hCoV-19/South Africa/R10139/2020|EPI ISL 490259|B.1.1.57|South Africa|2020-05-21	0.0003854622	Africa
Africa|hCoV-19/South Africa/KRISP-0196/2020|EPI ISL 482712|B.1.106|South Africa|2020-06-08	Africa|hCoV-19/South Africa/R10139/2020|EPI ISL 490259|B.1.1.57|South Africa|2020-05-21	0.0003789136	Africa
Africa|hCoV-19/South Africa/KRISP-0197/2020|EPI ISL 482713|B.1.1.206|South Africa|2020-06-08	Africa|hCoV-19/South Africa/R10139/2020|EPI ISL 490259|B.1.1.57|South Africa|2020-05-21	0.0001742342	Africa
Africa|hCoV-19/South Africa/KRISP-0198/2020|EPI ISL 482851|B.1.1|South Africa|2020-06-11	Africa|hCoV-19/South Africa/R10139/2020|EPI ISL 490259|B.1.1.57|South Africa|2020-05-21	0.0001735329	Africa
Africa|hCoV-19/South Africa/KRISP-0199/2020|EPI ISL 482714|B.1.5|South Africa|2020-06-11	Africa|hCoV-19/South Africa/R10139/2020|EPI ISL 490259|B.1.1.57|South Africa|2020-05-21	0.0003489839	Africa
Africa|hCoV-19/South Africa/KRISP-02/2020|EPI ISL 421572|B|South Africa|2020-03-23	Africa|hCoV-19/South Africa/R10139/2020|EPI ISL 490259|B.1.1.57|South Africa|2020-05-21	0.0005282872	Africa
Africa|hCoV-19/South Africa/KRISP-0200/2020|EPI ISL 482715|B.1.5|South Africa|2020-06-11	Africa|hCoV-19/South Africa/R10139/2020|EPI ISL 490259|B.1.1.57|South Africa|2020-05-21	0.0002441702	Africa
Africa|hCoV-19/South Africa/KRISP-0201/2020|EPI ISL 482716|B.1.1|South Africa|2020-06-11	Africa|hCoV-19/South Africa/R10139/2020|EPI ISL 490259|B.1.1.57|South Africa|2020-05-21	0.0001377479	Africa
Africa|hCoV-19/South Africa/KRISP-0203/2020|EPI ISL 482852|B.1.1|South Africa|2020-06-11	Africa|hCoV-19/South Africa/R10139/2020|EPI ISL 490259|B.1.1.57|South Africa|2020-05-21	0.0001721961	Africa
Africa|hCoV-19/South Africa/KRISP-0206/2020|EPI ISL 482719|B.1.5|South Africa|2020-06-11	Africa|hCoV-19/South Africa/R10139/2020|EPI ISL 490259|B.1.1.57|South Africa|2020-05-21	0.0003107996	Africa
Africa|hCoV-19/South Africa/KRISP-0211/2020|EPI ISL 482720|B.1.5|South Africa|2020-06-11	Africa|hCoV-19/South Africa/R10139/2020|EPI ISL 490259|B.1.1.57|South Africa|2020-05-21	0.0002756514	Africa
Africa|hCoV-19/South Africa/KRISP-0212/2020|EPI ISL 482721|B.1.5|South Africa|2020-06-11	Africa|hCoV-19/South Africa/R10139/2020|EPI ISL 490259|B.1.1.57|South Africa|2020-05-21	0.0002763941	Africa
Africa|hCoV-19/South Africa/KRISP-0213/2020|EPI ISL 482722|B.1.5|South Africa|2020-06-11	Africa|hCoV-19/South Africa/R10139/2020|EPI ISL 490259|B.1.1.57|South Africa|2020-05-21	0.0002412873	Africa
Africa|hCoV-19/South Africa/KRISP-0214/2020|EPI ISL 482723|B.1.5|South Africa|2020-06-11	Africa|hCoV-19/South Africa/R10139/2020|EPI ISL 490259|B.1.1.57|South Africa|2020-05-21	0.0003459527	Africa
Africa|hCoV-19/South Africa/KRISP-0224/2020|EPI ISL 482724|B.1.144|South Africa|2020-06-11	Africa|hCoV-19/South Africa/R10139/2020|EPI ISL 490259|B.1.1.57|South Africa|2020-05-21	0.0002440885	Africa
Africa|hCoV-19/South Africa/KRISP-0243/2020|EPI ISL 482725|B.1.140|South Africa|2020-06-14	Africa|hCoV-19/South Africa/R10139/2020|EPI ISL 490259|B.1.1.57|South Africa|2020-05-21	0.0004242852	Africa
Africa|hCoV-19/South Africa/KRISP-0245/2020|EPI ISL 482726|B.1.144|South Africa|2020-06-14	Africa|hCoV-19/South Africa/R10139/2020|EPI ISL 490259|B.1.1.57|South Africa|2020-05-21	0.0002755445	Africa
Africa|hCoV-19/South Africa/KRISP-0255/2020|EPI ISL 482728|B.1.5|South Africa|2020-06-14	Africa|hCoV-19/South Africa/R10139/2020|EPI ISL 490259|B.1.1.57|South Africa|2020-05-21	0.0002785924	Africa
Africa|hCoV-19/South Africa/KRISP-0259/2020|EPI ISL 482729|B.1|South Africa|2020-06-15	Africa|hCoV-19/South Africa/R10139/2020|EPI ISL 490259|B.1.1.57|South Africa|2020-05-21	0.0003857207	Africa
Africa|hCoV-19/South Africa/KRISP-0260/2020|EPI ISL 482730|B.1.140|South Africa|2020-06-15	Africa|hCoV-19/South Africa/R10139/2020|EPI ISL 490259|B.1.1.57|South Africa|2020-05-21	0.0004905800	Africa
Africa|hCoV-19/South Africa/KRISP-0261/2020|EPI ISL 482731|B.1.5|South Africa|2020-06-15	Africa|hCoV-19/South Africa/R10139/2020|EPI ISL 490259|B.1.1.57|South Africa|2020-05-21	0.0003139818	Africa
Africa|hCoV-19/South Africa/KRISP-0266/2020|EPI ISL 482853|B.1.1|South Africa|2020-06-17	Africa|hCoV-19/South Africa/R10139/2020|EPI ISL 490259|B.1.1.57|South Africa|2020-05-21	0.0002755555	Africa
Africa|hCoV-19/South Africa/KRISP-0267/2020|EPI ISL 482854|A|South Africa|2020-06-17	Africa|hCoV-19/South Africa/R10139/2020|EPI ISL 490259|B.1.1.57|South Africa|2020-05-21	0.0009045367	Africa
Africa|hCoV-19/South Africa/KRISP-0268/2020|EPI ISL 482855|B.1.1.117|South Africa|2020-06-17	Africa|hCoV-19/South Africa/R10139/2020|EPI ISL 490259|B.1.1.57|South Africa|2020-05-21	0.0002440631	Africa
Africa|hCoV-19/South Africa/KRISP-0269/2020|EPI ISL 482856|B.1.5|South Africa|2020-06-17	Africa|hCoV-19/South Africa/R10139/2020|EPI ISL 490259|B.1.1.57|South Africa|2020-05-21	0.0003477776	Africa
Africa|hCoV-19/South Africa/KRISP-0270/2020|EPI ISL 482857|B.1.1.117|South Africa|2020-06-17	Africa|hCoV-19/South Africa/R10139/2020|EPI ISL 490259|B.1.1.57|South Africa|2020-05-21	0.0002434519	Africa
Africa|hCoV-19/South Africa/KRISP-0271/2020|EPI ISL 482858|B.1.1|South Africa|2020-06-17	Africa|hCoV-19/South Africa/R10139/2020|EPI ISL 490259|B.1.1.57|South Africa|2020-05-21	0.0002446062	Africa
Africa|hCoV-19/South Africa/KRISP-0272/2020|EPI ISL 482859|B.1.1|South Africa|2020-06-17	Africa|hCoV-19/South Africa/R10139/2020|EPI ISL 490259|B.1.1.57|South Africa|2020-05-21	0.0001746193	Africa
Africa|hCoV-19/South Africa/KRISP-0273/2020|EPI ISL 482860|B.1.1.57|South Africa|2020-06-18	Africa|hCoV-19/South Africa/R10139/2020|EPI ISL 490259|B.1.1.57|South Africa|2020-05-21	0.0002806785	Africa
Africa|hCoV-19/South Africa/KRISP-0274/2020|EPI ISL 482861|B.1.1.57|South Africa|2020-06-18	Africa|hCoV-19/South Africa/R10139/2020|EPI ISL 490259|B.1.1.57|South Africa|2020-05-21	0.0002779101	Africa
Africa|hCoV-19/South Africa/KRISP-0275/2020|EPI ISL 482862|B.1.1|South Africa|2020-06-18	Africa|hCoV-19/South Africa/R10139/2020|EPI ISL 490259|B.1.1.57|South Africa|2020-05-21	0.0001725867	Africa
Africa|hCoV-19/South Africa/KRISP-0276/2020|EPI ISL 482863|B.1.1.57|South Africa|2020-06-18	Africa|hCoV-19/South Africa/R10139/2020|EPI ISL 490259|B.1.1.57|South Africa|2020-05-21	0.0002808164	Africa
Africa|hCoV-19/South Africa/KRISP-0277/2020|EPI ISL 482864|B.1.1.273|South Africa|2020-06-16	Africa|hCoV-19/South Africa/R10139/2020|EPI ISL 490259|B.1.1.57|South Africa|2020-05-21	0.0003850095	Africa
Africa|hCoV-19/South Africa/KRISP-0278/2020|EPI ISL 482865|B.1.1.75|South Africa|2020-06-16	Africa|hCoV-19/South Africa/R10139/2020|EPI ISL 490259|B.1.1.57|South Africa|2020-05-21	0.0002078831	Africa
Africa|hCoV-19/South Africa/KRISP-0279/2020|EPI ISL 482866|B.1.1.56|South Africa|2020-06-16	Africa|hCoV-19/South Africa/R10139/2020|EPI ISL 490259|B.1.1.57|South Africa|2020-05-21	0.0002806560	Africa
Africa|hCoV-19/South Africa/KRISP-0280/2020|EPI ISL 482867|B.1.1.206|South Africa|2020-06-16	Africa|hCoV-19/South Africa/R10139/2020|EPI ISL 490259|B.1.1.57|South Africa|2020-05-21	0.0002066305	Africa
Africa|hCoV-19/South Africa/KRISP-0281/2020|EPI ISL 482868|B.1.1.206|South Africa|2020-06-16	Africa|hCoV-19/South Africa/R10139/2020|EPI ISL 490259|B.1.1.57|South Africa|2020-05-21	0.0002112866	Africa
Africa|hCoV-19/South Africa/KRISP-0282/2020|EPI ISL 482869|B.1.1.206|South Africa|2020-06-16	Africa|hCoV-19/South Africa/R10139/2020|EPI ISL 490259|B.1.1.57|South Africa|2020-05-21	0.0002446885	Africa
Africa|hCoV-19/South Africa/KRISP-0283/2020|EPI ISL 482870|B.1.1.206|South Africa|2020-06-16	Africa|hCoV-19/South Africa/R10139/2020|EPI ISL 490259|B.1.1.57|South Africa|2020-05-21	0.0002478851	Africa
Africa|hCoV-19/South Africa/KRISP-0284/2020|EPI ISL 482871|B.1.1.206|South Africa|2020-06-16	Africa|hCoV-19/South Africa/R10139/2020|EPI ISL 490259|B.1.1.57|South Africa|2020-05-21	0.0002774418	Africa
Africa|hCoV-19/South Africa/KRISP-0285/2020|EPI ISL 482872|B.1.1.206|South Africa|2020-06-16	Africa|hCoV-19/South Africa/R10139/2020|EPI ISL 490259|B.1.1.57|South Africa|2020-05-21	0.0002448937	Africa
Africa|hCoV-19/South Africa/KRISP-0286/2020|EPI ISL 487277|B.1.1|South Africa|2020-06-26	Africa|hCoV-19/South Africa/R10139/2020|EPI ISL 490259|B.1.1.57|South Africa|2020-05-21	0.0001377479	Africa
Africa|hCoV-19/South Africa/KRISP-0287/2020|EPI ISL 487278|B.1.1.84|South Africa|2020-06-26	Africa|hCoV-19/South Africa/R10139/2020|EPI ISL 490259|B.1.1.57|South Africa|2020-05-21	0.0001725390	Africa
Africa|hCoV-19/South Africa/KRISP-0288/2020|EPI ISL 487279|B.1.140|South Africa|2020-06-26	Africa|hCoV-19/South Africa/R10139/2020|EPI ISL 490259|B.1.1.57|South Africa|2020-05-21	0.0003863653	Africa
Africa|hCoV-19/South Africa/KRISP-0290/2020|EPI ISL 487280|B.1.1.84|South Africa|2020-06-26	Africa|hCoV-19/South Africa/R10139/2020|EPI ISL 490259|B.1.1.57|South Africa|2020-05-21	0.0002067940	Africa
Africa|hCoV-19/South Africa/KRISP-0291/2020|EPI ISL 487281|B.1.1.84|South Africa|2020-06-26	Africa|hCoV-19/South Africa/R10139/2020|EPI ISL 490259|B.1.1.57|South Africa|2020-05-21	0.0002760507	Africa
Africa|hCoV-19/South Africa/KRISP-0293/2020|EPI ISL 487282|B.1.5|South Africa|2020-06-25	Africa|hCoV-19/South Africa/R10139/2020|EPI ISL 490259|B.1.1.57|South Africa|2020-05-21	0.0004609830	Africa
Africa|hCoV-19/South Africa/KRISP-0296/2020|EPI ISL 487284|B.1.1.57|South Africa|2020-06-26	Africa|hCoV-19/South Africa/R10139/2020|EPI ISL 490259|B.1.1.57|South Africa|2020-05-21	0.0001050938	Africa
Africa|hCoV-19/South Africa/KRISP-0297/2020|EPI ISL 487285|B.1.1.84|South Africa|2020-06-26	Africa|hCoV-19/South Africa/R10139/2020|EPI ISL 490259|B.1.1.57|South Africa|2020-05-21	0.0001741489	Africa
Africa|hCoV-19/South Africa/KRISP-0299/2020|EPI ISL 487287|B.1.140|South Africa|2020-06-25	Africa|hCoV-19/South Africa/R10139/2020|EPI ISL 490259|B.1.1.57|South Africa|2020-05-21	0.0003476403	Africa
Africa|hCoV-19/South Africa/KRISP-0300/2020|EPI ISL 487288|B.1.140|South Africa|2020-06-25	Africa|hCoV-19/South Africa/R10139/2020|EPI ISL 490259|B.1.1.57|South Africa|2020-05-21	0.0003789482	Africa
Africa|hCoV-19/South Africa/KRISP-0302/2020|EPI ISL 487289|B.1.5|South Africa|2020-06-24	Africa|hCoV-19/South Africa/R10139/2020|EPI ISL 490259|B.1.1.57|South Africa|2020-05-21	0.0003895749	Africa
Africa|hCoV-19/South Africa/KRISP-0303/2020|EPI ISL 487348|B.1.144|South Africa|2020-06-25	Africa|hCoV-19/South Africa/R10139/2020|EPI ISL 490259|B.1.1.57|South Africa|2020-05-21	0.0003828257	Africa
Africa|hCoV-19/South Africa/KRISP-0305/2020|EPI ISL 487291|B.1.1.206|South Africa|2020-06-24	Africa|hCoV-19/South Africa/R10139/2020|EPI ISL 490259|B.1.1.57|South Africa|2020-05-21	0.0003234939	Africa
Africa|hCoV-19/South Africa/KRISP-0308/2020|EPI ISL 487292|C.1|South Africa|2020-06-24	Africa|hCoV-19/South Africa/R10139/2020|EPI ISL 490259|B.1.1.57|South Africa|2020-05-21	0.0003114792	Africa
Africa|hCoV-19/South Africa/KRISP-0309/2020|EPI ISL 487293|C.1|South Africa|2020-06-24	Africa|hCoV-19/South Africa/R10139/2020|EPI ISL 490259|B.1.1.57|South Africa|2020-05-21	0.0003529942	Africa
Africa|hCoV-19/South Africa/KRISP-0310/2020|EPI ISL 487294|C.1|South Africa|2020-06-24	Africa|hCoV-19/South Africa/R10139/2020|EPI ISL 490259|B.1.1.57|South Africa|2020-05-21	0.0003134249	Africa
Africa|hCoV-19/South Africa/KRISP-0312/2020|EPI ISL 487295|B.1.1.62|South Africa|2020-06-24	Africa|hCoV-19/South Africa/R10139/2020|EPI ISL 490259|B.1.1.57|South Africa|2020-05-21	0.0001729466	Africa
Africa|hCoV-19/South Africa/KRISP-0318/2020|EPI ISL 487297|B.1.1.206|South Africa|2020-06-23	Africa|hCoV-19/South Africa/R10139/2020|EPI ISL 490259|B.1.1.57|South Africa|2020-05-21	0.0002067322	Africa
Africa|hCoV-19/South Africa/KRISP-0321/2020|EPI ISL 487298|B.1.1.206|South Africa|2020-06-24	Africa|hCoV-19/South Africa/R10139/2020|EPI ISL 490259|B.1.1.57|South Africa|2020-05-21	0.0002805674	Africa
Africa|hCoV-19/South Africa/KRISP-0322/2020|EPI ISL 487299|B.1.1.288|South Africa|2020-06-24	Africa|hCoV-19/South Africa/R10139/2020|EPI ISL 490259|B.1.1.57|South Africa|2020-05-21	0.0001417198	Africa
Africa|hCoV-19/South Africa/KRISP-0323/2020|EPI ISL 487300|B.1.1.288|South Africa|2020-06-24	Africa|hCoV-19/South Africa/R10139/2020|EPI ISL 490259|B.1.1.57|South Africa|2020-05-21	0.0001400529	Africa
Africa|hCoV-19/South Africa/KRISP-0327/2020|EPI ISL 487301|C.1|South Africa|2020-06-24	Africa|hCoV-19/South Africa/R10139/2020|EPI ISL 490259|B.1.1.57|South Africa|2020-05-21	0.0003203175	Africa
Africa|hCoV-19/South Africa/KRISP-0331/2020|EPI ISL 487302|B.1.1.206|South Africa|2020-06-24	Africa|hCoV-19/South Africa/R10139/2020|EPI ISL 490259|B.1.1.57|South Africa|2020-05-21	0.0002453426	Africa
Africa|hCoV-19/South Africa/KRISP-0332/2020|EPI ISL 487303|C.1|South Africa|2020-06-24	Africa|hCoV-19/South Africa/R10139/2020|EPI ISL 490259|B.1.1.57|South Africa|2020-05-21	0.0003504098	Africa
Africa|hCoV-19/South Africa/KRISP-0336/2020|EPI ISL 487304|B.1.1.273|South Africa|2020-06-18	Africa|hCoV-19/South Africa/R10139/2020|EPI ISL 490259|B.1.1.57|South Africa|2020-05-21	0.0003444517	Africa
Africa|hCoV-19/South Africa/KRISP-0337/2020|EPI ISL 495517|B.1.1.273|South Africa|2020-06-18	Africa|hCoV-19/South Africa/R10139/2020|EPI ISL 490259|B.1.1.57|South Africa|2020-05-21	0.0003519172	Africa
Africa|hCoV-19/South Africa/KRISP-0338/2020|EPI ISL 487305|B.1.1.273|South Africa|2020-06-18	Africa|hCoV-19/South Africa/R10139/2020|EPI ISL 490259|B.1.1.57|South Africa|2020-05-21	0.0003124393	Africa
Africa|hCoV-19/South Africa/KRISP-0339/2020|EPI ISL 487306|B.1.1.273|South Africa|2020-06-18	Africa|hCoV-19/South Africa/R10139/2020|EPI ISL 490259|B.1.1.57|South Africa|2020-05-21	0.0003185199	Africa
Africa|hCoV-19/South Africa/KRISP-0340/2020|EPI ISL 487307|B.1.1.273|South Africa|2020-06-17	Africa|hCoV-19/South Africa/R10139/2020|EPI ISL 490259|B.1.1.57|South Africa|2020-05-21	0.0003158599	Africa
Africa|hCoV-19/South Africa/KRISP-0342/2020|EPI ISL 495518|B.1.1.206|South Africa|2020-06-18	Africa|hCoV-19/South Africa/R10139/2020|EPI ISL 490259|B.1.1.57|South Africa|2020-05-21	0.0003211402	Africa
Africa|hCoV-19/South Africa/KRISP-0343/2020|EPI ISL 495519|H.1|South Africa|2020-06-18	Africa|hCoV-19/South Africa/R10139/2020|EPI ISL 490259|B.1.1.57|South Africa|2020-05-21	0.0002083211	Africa
Africa|hCoV-19/South Africa/KRISP-0344/2020|EPI ISL 495520|C.1|South Africa|2020-06-20	Africa|hCoV-19/South Africa/R10139/2020|EPI ISL 490259|B.1.1.57|South Africa|2020-05-21	0.0004841781	Africa
Africa|hCoV-19/South Africa/KRISP-0346/2020|EPI ISL 495521|B.1.140|South Africa|2020-06-18	Africa|hCoV-19/South Africa/R10139/2020|EPI ISL 490259|B.1.1.57|South Africa|2020-05-21	0.0004209220	Africa
Africa|hCoV-19/South Africa/KRISP-0347/2020|EPI ISL 487308|B.1.1.206|South Africa|2020-06-18	Africa|hCoV-19/South Africa/R10139/2020|EPI ISL 490259|B.1.1.57|South Africa|2020-05-21	0.0003099927	Africa
Africa|hCoV-19/South Africa/KRISP-0348/2020|EPI ISL 487309|B.1.144|South Africa|2020-06-18	Africa|hCoV-19/South Africa/R10139/2020|EPI ISL 490259|B.1.1.57|South Africa|2020-05-21	0.0003528197	Africa
Africa|hCoV-19/South Africa/KRISP-0349/2020|EPI ISL 487310|B.1.1.206|South Africa|2020-06-17	Africa|hCoV-19/South Africa/R10139/2020|EPI ISL 490259|B.1.1.57|South Africa|2020-05-21	0.0001735268	Africa
Africa|hCoV-19/South Africa/KRISP-0350/2020|EPI ISL 487311|B.1.1.206|South Africa|2020-06-17	Africa|hCoV-19/South Africa/R10139/2020|EPI ISL 490259|B.1.1.57|South Africa|2020-05-21	0.0001723546	Africa
Africa|hCoV-19/South Africa/KRISP-0352/2020|EPI ISL 487312|B.1.1.206|South Africa|2020-06-17	Africa|hCoV-19/South Africa/R10139/2020|EPI ISL 490259|B.1.1.57|South Africa|2020-05-21	0.0001723071	Africa
Africa|hCoV-19/South Africa/KRISP-0356/2020|EPI ISL 487313|B.1.5|South Africa|2020-06-25	Africa|hCoV-19/South Africa/R10139/2020|EPI ISL 490259|B.1.1.57|South Africa|2020-05-21	0.0004159822	Africa
Africa|hCoV-19/South Africa/KRISP-0360/2020|EPI ISL 487314|C.1|South Africa|2020-06-19	Africa|hCoV-19/South Africa/R10139/2020|EPI ISL 490259|B.1.1.57|South Africa|2020-05-21	0.0004133404	Africa
Africa|hCoV-19/South Africa/KRISP-0361/2020|EPI ISL 487315|B.1.1.206|South Africa|2020-06-18	Africa|hCoV-19/South Africa/R10139/2020|EPI ISL 490259|B.1.1.57|South Africa|2020-05-21	0.0002834397	Africa
Africa|hCoV-19/South Africa/KRISP-0365/2020|EPI ISL 487316|B.1.1.84|South Africa|2020-06-25	Africa|hCoV-19/South Africa/R10139/2020|EPI ISL 490259|B.1.1.57|South Africa|2020-05-21	0.0002066355	Africa
Africa|hCoV-19/South Africa/KRISP-0366/2020|EPI ISL 487317|B.1.1|South Africa|2020-06-18	Africa|hCoV-19/South Africa/R10139/2020|EPI ISL 490259|B.1.1.57|South Africa|2020-05-21	0.0000706710	Africa
Africa|hCoV-19/South Africa/KRISP-0367/2020|EPI ISL 487318|B.1.1.273|South Africa|2020-06-25	Africa|hCoV-19/South Africa/R10139/2020|EPI ISL 490259|B.1.1.57|South Africa|2020-05-21	0.0003099726	Africa
Africa|hCoV-19/South Africa/KRISP-0368/2020|EPI ISL 487319|B.1.1|South Africa|2020-06-18	Africa|hCoV-19/South Africa/R10139/2020|EPI ISL 490259|B.1.1.57|South Africa|2020-05-21	0.0001377512	Africa
Africa|hCoV-19/South Africa/KRISP-0369/2020|EPI ISL 487320|B.1.1.84|South Africa|2020-06-25	Africa|hCoV-19/South Africa/R10139/2020|EPI ISL 490259|B.1.1.57|South Africa|2020-05-21	0.0002066304	Africa
Africa|hCoV-19/South Africa/KRISP-0370/2020|EPI ISL 487321|B.1.140|South Africa|2020-06-25	Africa|hCoV-19/South Africa/R10139/2020|EPI ISL 490259|B.1.1.57|South Africa|2020-05-21	0.0004134258	Africa
Africa|hCoV-19/South Africa/KRISP-0372/2020|EPI ISL 487323|B.1.106|South Africa|2020-06-19	Africa|hCoV-19/South Africa/R10139/2020|EPI ISL 490259|B.1.1.57|South Africa|2020-05-21	0.0003128706	Africa
Africa|hCoV-19/South Africa/KRISP-0373/2020|EPI ISL 487324|B.1.106|South Africa|2020-06-19	Africa|hCoV-19/South Africa/R10139/2020|EPI ISL 490259|B.1.1.57|South Africa|2020-05-21	0.0003789309	Africa
Africa|hCoV-19/South Africa/KRISP-0375/2020|EPI ISL 487325|B.1.140|South Africa|2020-06-25	Africa|hCoV-19/South Africa/R10139/2020|EPI ISL 490259|B.1.1.57|South Africa|2020-05-21	0.0004164960	Africa
Africa|hCoV-19/South Africa/KRISP-0376/2020|EPI ISL 487326|B.1.5|South Africa|2020-06-22	Africa|hCoV-19/South Africa/R10139/2020|EPI ISL 490259|B.1.1.57|South Africa|2020-05-21	0.0002418709	Africa
Africa|hCoV-19/South Africa/KRISP-0377/2020|EPI ISL 495522|B.1.1|South Africa|2020-06-22	Africa|hCoV-19/South Africa/R10139/2020|EPI ISL 490259|B.1.1.57|South Africa|2020-05-21	0.0001440104	Africa
Africa|hCoV-19/South Africa/KRISP-0378/2020|EPI ISL 487327|B.1.1.84|South Africa|2020-06-22	Africa|hCoV-19/South Africa/R10139/2020|EPI ISL 490259|B.1.1.57|South Africa|2020-05-21	0.0001775100	Africa
Africa|hCoV-19/South Africa/KRISP-0380/2020|EPI ISL 487328|B.1.1.84|South Africa|2020-06-25	Africa|hCoV-19/South Africa/R10139/2020|EPI ISL 490259|B.1.1.57|South Africa|2020-05-21	0.0001723605	Africa
Africa|hCoV-19/South Africa/KRISP-0382/2020|EPI ISL 495523|B.1.140|South Africa|2020-06-25	Africa|hCoV-19/South Africa/R10139/2020|EPI ISL 490259|B.1.1.57|South Africa|2020-05-21	0.0003921730	Africa
Africa|hCoV-19/South Africa/KRISP-0383/2020|EPI ISL 495524|B.1.140|South Africa|2020-06-25	Africa|hCoV-19/South Africa/R10139/2020|EPI ISL 490259|B.1.1.57|South Africa|2020-05-21	0.0005910118	Africa
Africa|hCoV-19/South Africa/KRISP-0384/2020|EPI ISL 495525|B.1.140|South Africa|2020-06-25	Africa|hCoV-19/South Africa/R10139/2020|EPI ISL 490259|B.1.1.57|South Africa|2020-05-21	0.0003886584	Africa
Africa|hCoV-19/South Africa/KRISP-0386/2020|EPI ISL 487329|B.1.1.62|South Africa|2020-07-01	Africa|hCoV-19/South Africa/R10139/2020|EPI ISL 490259|B.1.1.57|South Africa|2020-05-21	0.0001722039	Africa
Africa|hCoV-19/South Africa/KRISP-0387/2020|EPI ISL 487330|B.1.1.99|South Africa|2020-07-01	Africa|hCoV-19/South Africa/R10139/2020|EPI ISL 490259|B.1.1.57|South Africa|2020-05-21	0.0002410879	Africa
Africa|hCoV-19/South Africa/KRISP-0388/2020|EPI ISL 487331|B.1.140|South Africa|2020-07-01	Africa|hCoV-19/South Africa/R10139/2020|EPI ISL 490259|B.1.1.57|South Africa|2020-05-21	0.0003817895	Africa
Africa|hCoV-19/South Africa/KRISP-0389/2020|EPI ISL 487332|C.9|South Africa|2020-07-01	Africa|hCoV-19/South Africa/R10139/2020|EPI ISL 490259|B.1.1.57|South Africa|2020-05-21	0.0003789046	Africa
Africa|hCoV-19/South Africa/KRISP-0390/2020|EPI ISL 487333|C.2|South Africa|2020-07-01	Africa|hCoV-19/South Africa/R10139/2020|EPI ISL 490259|B.1.1.57|South Africa|2020-05-21	0.0003796892	Africa
Africa|hCoV-19/South Africa/KRISP-0391/2020|EPI ISL 487334|B.1.1.206|South Africa|2020-07-01	Africa|hCoV-19/South Africa/R10139/2020|EPI ISL 490259|B.1.1.57|South Africa|2020-05-21	0.0001721944	Africa
Africa|hCoV-19/South Africa/KRISP-0392/2020|EPI ISL 487335|B.1.5.19|South Africa|2020-07-01	Africa|hCoV-19/South Africa/R10139/2020|EPI ISL 490259|B.1.1.57|South Africa|2020-05-21	0.0002859752	Africa
Africa|hCoV-19/South Africa/KRISP-0393/2020|EPI ISL 487336|C.6|South Africa|2020-07-01	Africa|hCoV-19/South Africa/R10139/2020|EPI ISL 490259|B.1.1.57|South Africa|2020-05-21	0.0003099894	Africa
Africa|hCoV-19/South Africa/KRISP-0394/2020|EPI ISL 487337|B.1.5.19|South Africa|2020-07-01	Africa|hCoV-19/South Africa/R10139/2020|EPI ISL 490259|B.1.1.57|South Africa|2020-05-21	0.0003444633	Africa
Africa|hCoV-19/South Africa/KRISP-0395/2020|EPI ISL 487338|C.2|South Africa|2020-07-01	Africa|hCoV-19/South Africa/R10139/2020|EPI ISL 490259|B.1.1.57|South Africa|2020-05-21	0.0003444362	Africa
Africa|hCoV-19/South Africa/KRISP-0396/2020|EPI ISL 487339|C.1|South Africa|2020-07-01	Africa|hCoV-19/South Africa/R10139/2020|EPI ISL 490259|B.1.1.57|South Africa|2020-05-21	0.0003791148	Africa
Africa|hCoV-19/South Africa/KRISP-0397/2020|EPI ISL 487340|B.1.5|South Africa|2020-07-01	Africa|hCoV-19/South Africa/R10139/2020|EPI ISL 490259|B.1.1.57|South Africa|2020-05-21	0.0003100012	Africa
Africa|hCoV-19/South Africa/KRISP-0398/2020|EPI ISL 487341|B.1.1.206|South Africa|2020-07-01	Africa|hCoV-19/South Africa/R10139/2020|EPI ISL 490259|B.1.1.57|South Africa|2020-05-21	0.0002108804	Africa
Africa|hCoV-19/South Africa/KRISP-04/2020|EPI ISL 436684|B.1.1.273|South Africa|2020-03-31	Africa|hCoV-19/South Africa/R10139/2020|EPI ISL 490259|B.1.1.57|South Africa|2020-05-21	0.0001726165	Africa
Africa|hCoV-19/South Africa/KRISP-0402/2020|EPI ISL 495527|B.1.140|South Africa|2020-06-23	Africa|hCoV-19/South Africa/R10139/2020|EPI ISL 490259|B.1.1.57|South Africa|2020-05-21	0.0004489498	Africa
Africa|hCoV-19/South Africa/KRISP-0403/2020|EPI ISL 495528|C.1|South Africa|2020-06-23	Africa|hCoV-19/South Africa/R10139/2020|EPI ISL 490259|B.1.1.57|South Africa|2020-05-21	0.0003122442	Africa
Africa|hCoV-19/South Africa/KRISP-0404/2020|EPI ISL 495529|B.1.1.206|South Africa|2020-06-24	Africa|hCoV-19/South Africa/R10139/2020|EPI ISL 490259|B.1.1.57|South Africa|2020-05-21	0.0002066396	Africa
Africa|hCoV-19/South Africa/KRISP-0405/2020|EPI ISL 495530|B.1.140|South Africa|2020-06-23	Africa|hCoV-19/South Africa/R10139/2020|EPI ISL 490259|B.1.1.57|South Africa|2020-05-21	0.0004478980	Africa
Africa|hCoV-19/South Africa/KRISP-0406/2020|EPI ISL 495531|B.1.1.206|South Africa|2020-06-22	Africa|hCoV-19/South Africa/R10139/2020|EPI ISL 490259|B.1.1.57|South Africa|2020-05-21	0.0002463229	Africa
Africa|hCoV-19/South Africa/KRISP-0407/2020|EPI ISL 495532|B.1.5|South Africa|2020-06-24	Africa|hCoV-19/South Africa/R10139/2020|EPI ISL 490259|B.1.1.57|South Africa|2020-05-21	0.0002449644	Africa
Africa|hCoV-19/South Africa/KRISP-0408/2020|EPI ISL 495533|B.1.140|South Africa|2020-06-23	Africa|hCoV-19/South Africa/R10139/2020|EPI ISL 490259|B.1.1.57|South Africa|2020-05-21	0.0003575579	Africa
Africa|hCoV-19/South Africa/KRISP-0409/2020|EPI ISL 495534|C.1|South Africa|2020-06-23	Africa|hCoV-19/South Africa/R10139/2020|EPI ISL 490259|B.1.1.57|South Africa|2020-05-21	0.0003099857	Africa
Africa|hCoV-19/South Africa/KRISP-0410/2020|EPI ISL 495535|B.1.140|South Africa|2020-07-02	Africa|hCoV-19/South Africa/R10139/2020|EPI ISL 490259|B.1.1.57|South Africa|2020-05-21	0.0004823500	Africa
Africa|hCoV-19/South Africa/KRISP-0411/2020|EPI ISL 495536|B.1.1.206|South Africa|2020-07-02	Africa|hCoV-19/South Africa/R10139/2020|EPI ISL 490259|B.1.1.57|South Africa|2020-05-21	0.0002755375	Africa
Africa|hCoV-19/South Africa/KRISP-0412/2020|EPI ISL 495537|B.1.1.206|South Africa|2020-07-02	Africa|hCoV-19/South Africa/R10139/2020|EPI ISL 490259|B.1.1.57|South Africa|2020-05-21	0.0003099861	Africa
Africa|hCoV-19/South Africa/KRISP-0413/2020|EPI ISL 495538|B.1.1.40|South Africa|2020-07-02	Africa|hCoV-19/South Africa/R10139/2020|EPI ISL 490259|B.1.1.57|South Africa|2020-05-21	0.0002755375	Africa
Africa|hCoV-19/South Africa/KRISP-0414/2020|EPI ISL 495539|B.1.140|South Africa|2020-07-02	Africa|hCoV-19/South Africa/R10139/2020|EPI ISL 490259|B.1.1.57|South Africa|2020-05-21	0.0004134073	Africa
Africa|hCoV-19/South Africa/KRISP-0415/2020|EPI ISL 495540|B.1.140|South Africa|2020-07-02	Africa|hCoV-19/South Africa/R10139/2020|EPI ISL 490259|B.1.1.57|South Africa|2020-05-21	0.0004478671	Africa
Africa|hCoV-19/South Africa/KRISP-0417/2020|EPI ISL 495541|B.1.1.62|South Africa|2020-07-02	Africa|hCoV-19/South Africa/R10139/2020|EPI ISL 490259|B.1.1.57|South Africa|2020-05-21	0.0002411011	Africa
Africa|hCoV-19/South Africa/KRISP-0418/2020|EPI ISL 495542|B.1.1.206|South Africa|2020-07-02	Africa|hCoV-19/South Africa/R10139/2020|EPI ISL 490259|B.1.1.57|South Africa|2020-05-21	0.0003444278	Africa
Africa|hCoV-19/South Africa/KRISP-0420/2020|EPI ISL 495543|C.9|South Africa|2020-07-01	Africa|hCoV-19/South Africa/R10139/2020|EPI ISL 490259|B.1.1.57|South Africa|2020-05-21	0.0003796760	Africa
Africa|hCoV-19/South Africa/KRISP-0421/2020|EPI ISL 495544|B.1.1|South Africa|2020-07-01	Africa|hCoV-19/South Africa/R10139/2020|EPI ISL 490259|B.1.1.57|South Africa|2020-05-21	0.0002417255	Africa
Africa|hCoV-19/South Africa/KRISP-0423/2020|EPI ISL 495545|B.1.140|South Africa|2020-07-01	Africa|hCoV-19/South Africa/R10139/2020|EPI ISL 490259|B.1.1.57|South Africa|2020-05-21	0.0003507252	Africa
Africa|hCoV-19/South Africa/KRISP-0426/2020|EPI ISL 495546|B.1.1.206|South Africa|2020-07-01	Africa|hCoV-19/South Africa/R10139/2020|EPI ISL 490259|B.1.1.57|South Africa|2020-05-21	0.0003100962	Africa
Africa|hCoV-19/South Africa/KRISP-0436/2020|EPI ISL 498055|B.1.1|South Africa|2020-07-01	Africa|hCoV-19/South Africa/R10139/2020|EPI ISL 490259|B.1.1.57|South Africa|2020-05-21	0.0002755374	Africa
Africa|hCoV-19/South Africa/KRISP-0445/2020|EPI ISL 498058|H.1|South Africa|2020-06-30	Africa|hCoV-19/South Africa/R10139/2020|EPI ISL 490259|B.1.1.57|South Africa|2020-05-21	0.0001752847	Africa
Africa|hCoV-19/South Africa/KRISP-0446/2020|EPI ISL 498059|B.1.5|South Africa|2020-06-30	Africa|hCoV-19/South Africa/R10139/2020|EPI ISL 490259|B.1.1.57|South Africa|2020-05-21	0.0002105870	Africa
Africa|hCoV-19/South Africa/KRISP-045/2020|EPI ISL 436686|B.1.1.1|South Africa|2020-03-27	Africa|hCoV-19/South Africa/R10139/2020|EPI ISL 490259|B.1.1.57|South Africa|2020-05-21	0.0002755369	Africa
Africa|hCoV-19/South Africa/KRISP-0458/2020|EPI ISL 495549|B.1.1|South Africa|2020-07-02	Africa|hCoV-19/South Africa/R10139/2020|EPI ISL 490259|B.1.1.57|South Africa|2020-05-21	0.0002766101	Africa
Africa|hCoV-19/South Africa/KRISP-0460/2020|EPI ISL 495550|B.1.106|South Africa|2020-07-02	Africa|hCoV-19/South Africa/R10139/2020|EPI ISL 490259|B.1.1.57|South Africa|2020-05-21	0.0003101614	Africa
Africa|hCoV-19/South Africa/KRISP-0462/2020|EPI ISL 495552|B.1.106|South Africa|2020-07-02	Africa|hCoV-19/South Africa/R10139/2020|EPI ISL 490259|B.1.1.57|South Africa|2020-05-21	0.0003133898	Africa
Africa|hCoV-19/South Africa/KRISP-0464/2020|EPI ISL 495553|B.1.5|South Africa|2020-06-30	Africa|hCoV-19/South Africa/R10139/2020|EPI ISL 490259|B.1.1.57|South Africa|2020-05-21	0.0002900439	Africa
Africa|hCoV-19/South Africa/KRISP-0469/2020|EPI ISL 495555|H.1|South Africa|2020-07-06	Africa|hCoV-19/South Africa/R10139/2020|EPI ISL 490259|B.1.1.57|South Africa|2020-05-21	0.0002091874	Africa
Africa|hCoV-19/South Africa/KRISP-0474/2020|EPI ISL 495557|H.1|South Africa|2020-07-06	Africa|hCoV-19/South Africa/R10139/2020|EPI ISL 490259|B.1.1.57|South Africa|2020-05-21	0.0002066445	Africa
Africa|hCoV-19/South Africa/KRISP-0475/2020|EPI ISL 495558|H.1|South Africa|2020-07-06	Africa|hCoV-19/South Africa/R10139/2020|EPI ISL 490259|B.1.1.57|South Africa|2020-05-21	0.0002081499	Africa
Africa|hCoV-19/South Africa/KRISP-0478/2020|EPI ISL 495559|B.1.1|South Africa|2020-07-05	Africa|hCoV-19/South Africa/R10139/2020|EPI ISL 490259|B.1.1.57|South Africa|2020-05-21	0.0001034692	Africa
Africa|hCoV-19/South Africa/KRISP-0485/2020|EPI ISL 495561|B.1.1.206|South Africa|2020-07-03	Africa|hCoV-19/South Africa/R10139/2020|EPI ISL 490259|B.1.1.57|South Africa|2020-05-21	0.0001732503	Africa
Africa|hCoV-19/South Africa/KRISP-0487/2020|EPI ISL 495562|B.1.106|South Africa|2020-07-03	Africa|hCoV-19/South Africa/R10139/2020|EPI ISL 490259|B.1.1.57|South Africa|2020-05-21	0.0004478565	Africa
Africa|hCoV-19/South Africa/KRISP-0489/2020|EPI ISL 498060|B.1.1.206|South Africa|2020-07-09	Africa|hCoV-19/South Africa/R10139/2020|EPI ISL 490259|B.1.1.57|South Africa|2020-05-21	0.0001726879	Africa
Africa|hCoV-19/South Africa/KRISP-0490/2020|EPI ISL 498061|B.1.1.206|South Africa|2020-07-09	Africa|hCoV-19/South Africa/R10139/2020|EPI ISL 490259|B.1.1.57|South Africa|2020-05-21	0.0002066304	Africa
Africa|hCoV-19/South Africa/KRISP-0491/2020|EPI ISL 498062|B.1.1.273|South Africa|2020-07-07	Africa|hCoV-19/South Africa/R10139/2020|EPI ISL 490259|B.1.1.57|South Africa|2020-05-21	0.0003444291	Africa
Africa|hCoV-19/South Africa/KRISP-0492/2020|EPI ISL 498063|B.1.1.273|South Africa|2020-07-07	Africa|hCoV-19/South Africa/R10139/2020|EPI ISL 490259|B.1.1.57|South Africa|2020-05-21	0.0003472837	Africa
Africa|hCoV-19/South Africa/KRISP-0493/2020|EPI ISL 498064|B.1.1.67|South Africa|2020-07-07	Africa|hCoV-19/South Africa/R10139/2020|EPI ISL 490259|B.1.1.57|South Africa|2020-05-21	0.0002424990	Africa
Africa|hCoV-19/South Africa/KRISP-0494/2020|EPI ISL 498065|B.1.1.206|South Africa|2020-07-09	Africa|hCoV-19/South Africa/R10139/2020|EPI ISL 490259|B.1.1.57|South Africa|2020-05-21	0.0002410737	Africa
Africa|hCoV-19/South Africa/KRISP-0497/2020|EPI ISL 498066|B.1.1.206|South Africa|2020-07-09	Africa|hCoV-19/South Africa/R10139/2020|EPI ISL 490259|B.1.1.57|South Africa|2020-05-21	0.0002410738	Africa
Africa|hCoV-19/South Africa/KRISP-0498/2020|EPI ISL 498067|B.1|South Africa|2020-07-10	Africa|hCoV-19/South Africa/R10139/2020|EPI ISL 490259|B.1.1.57|South Africa|2020-05-21	0.0004823284	Africa
Africa|hCoV-19/South Africa/KRISP-0500/2020|EPI ISL 498068|B.1.1|South Africa|2020-07-07	Africa|hCoV-19/South Africa/R10139/2020|EPI ISL 490259|B.1.1.57|South Africa|2020-05-21	0.0002162289	Africa
Africa|hCoV-19/South Africa/KRISP-0501/2020|EPI ISL 498069|B.1.5|South Africa|2020-07-11	Africa|hCoV-19/South Africa/R10139/2020|EPI ISL 490259|B.1.1.57|South Africa|2020-05-21	0.0003444756	Africa
Africa|hCoV-19/South Africa/KRISP-0502/2020|EPI ISL 498070|B.1.1.273|South Africa|2020-07-11	Africa|hCoV-19/South Africa/R10139/2020|EPI ISL 490259|B.1.1.57|South Africa|2020-05-21	0.0003793109	Africa
Africa|hCoV-19/South Africa/KRISP-0503/2020|EPI ISL 498071|B.1.1.273|South Africa|2020-07-11	Africa|hCoV-19/South Africa/R10139/2020|EPI ISL 490259|B.1.1.57|South Africa|2020-05-21	0.0004823169	Africa
Africa|hCoV-19/South Africa/KRISP-0526/2020|EPI ISL 498072|B.1.5.19|South Africa|2020-07-13	Africa|hCoV-19/South Africa/R10139/2020|EPI ISL 490259|B.1.1.57|South Africa|2020-05-21	0.0003789213	Africa
Africa|hCoV-19/South Africa/KRISP-0527/2020|EPI ISL 498073|B.1.140|South Africa|2020-07-14	Africa|hCoV-19/South Africa/R10139/2020|EPI ISL 490259|B.1.1.57|South Africa|2020-05-21	0.0005512798	Africa
Africa|hCoV-19/South Africa/KRISP-0529/2020|EPI ISL 498074|C.1|South Africa|2020-07-13	Africa|hCoV-19/South Africa/R10139/2020|EPI ISL 490259|B.1.1.57|South Africa|2020-05-21	0.0003789213	Africa
Africa|hCoV-19/South Africa/KRISP-0531/2020|EPI ISL 498075|B.1.5|South Africa|2020-07-14	Africa|hCoV-19/South Africa/R10139/2020|EPI ISL 490259|B.1.1.57|South Africa|2020-05-21	0.0004478672	Africa
Africa|hCoV-19/South Africa/KRISP-0534/2020|EPI ISL 498077|B.1.5|South Africa|2020-07-14	Africa|hCoV-19/South Africa/R10139/2020|EPI ISL 490259|B.1.1.57|South Africa|2020-05-21	0.0004478980	Africa
Africa|hCoV-19/South Africa/KRISP-0535/2020|EPI ISL 498078|B.1.1.206|South Africa|2020-07-08	Africa|hCoV-19/South Africa/R10139/2020|EPI ISL 490259|B.1.1.57|South Africa|2020-05-21	0.0003444361	Africa
Africa|hCoV-19/South Africa/KRISP-0536/2020|EPI ISL 498079|B.1.1|South Africa|2020-07-14	Africa|hCoV-19/South Africa/R10139/2020|EPI ISL 490259|B.1.1.57|South Africa|2020-05-21	0.0002755432	Africa
Africa|hCoV-19/South Africa/KRISP-0538/2020|EPI ISL 498080|B.1.1.254|South Africa|2020-07-14	Africa|hCoV-19/South Africa/R10139/2020|EPI ISL 490259|B.1.1.57|South Africa|2020-05-21	0.0002083810	Africa
Africa|hCoV-19/South Africa/KRISP-0539/2020|EPI ISL 498081|B.1.1.206|South Africa|2020-07-07	Africa|hCoV-19/South Africa/R10139/2020|EPI ISL 490259|B.1.1.57|South Africa|2020-05-21	0.0002755309	Africa
Africa|hCoV-19/South Africa/KRISP-0540/2020|EPI ISL 498082|B.1.1|South Africa|2020-07-14	Africa|hCoV-19/South Africa/R10139/2020|EPI ISL 490259|B.1.1.57|South Africa|2020-05-21	0.0002066396	Africa
Africa|hCoV-19/South Africa/KRISP-0541/2020|EPI ISL 498083|B.1.1.206|South Africa|2020-07-14	Africa|hCoV-19/South Africa/R10139/2020|EPI ISL 490259|B.1.1.57|South Africa|2020-05-21	0.0002800815	Africa
Africa|hCoV-19/South Africa/KRISP-0543/2020|EPI ISL 498084|C.2|South Africa|2020-07-12	Africa|hCoV-19/South Africa/R10139/2020|EPI ISL 490259|B.1.1.57|South Africa|2020-05-21	0.0005167082	Africa
Africa|hCoV-19/South Africa/KRISP-0544/2020|EPI ISL 498085|B.1.1.206|South Africa|2020-07-13	Africa|hCoV-19/South Africa/R10139/2020|EPI ISL 490259|B.1.1.57|South Africa|2020-05-21	0.0002768409	Africa
Africa|hCoV-19/South Africa/KRISP-0545/2020|EPI ISL 498086|B.1.1.273|South Africa|2020-07-14	Africa|hCoV-19/South Africa/R10139/2020|EPI ISL 490259|B.1.1.57|South Africa|2020-05-21	0.0003788801	Africa
Africa|hCoV-19/South Africa/KRISP-0548/2020|EPI ISL 498087|B.1.1.273|South Africa|2020-07-15	Africa|hCoV-19/South Africa/R10139/2020|EPI ISL 490259|B.1.1.57|South Africa|2020-05-21	0.0003099723	Africa
Africa|hCoV-19/South Africa/KRISP-0549/2020|EPI ISL 498088|B.1.140|South Africa|2020-07-15	Africa|hCoV-19/South Africa/R10139/2020|EPI ISL 490259|B.1.1.57|South Africa|2020-05-21	0.0004134258	Africa
Africa|hCoV-19/South Africa/KRISP-0550/2020|EPI ISL 498089|B.1.1.34|South Africa|2020-07-15	Africa|hCoV-19/South Africa/R10139/2020|EPI ISL 490259|B.1.1.57|South Africa|2020-05-21	0.0003444752	Africa
Africa|hCoV-19/South Africa/KRISP-0551/2020|EPI ISL 498090|H.1|South Africa|2020-07-14	Africa|hCoV-19/South Africa/R10139/2020|EPI ISL 490259|B.1.1.57|South Africa|2020-05-21	0.0002066446	Africa
Africa|hCoV-19/South Africa/KRISP-0552/2020|EPI ISL 498091|H.1|South Africa|2020-07-14	Africa|hCoV-19/South Africa/R10139/2020|EPI ISL 490259|B.1.1.57|South Africa|2020-05-21	0.0002066446	Africa
Africa|hCoV-19/South Africa/KRISP-0553/2020|EPI ISL 498092|H.1|South Africa|2020-07-14	Africa|hCoV-19/South Africa/R10139/2020|EPI ISL 490259|B.1.1.57|South Africa|2020-05-21	0.0001730445	Africa
Africa|hCoV-19/South Africa/KRISP-0554/2020|EPI ISL 498093|B.1.1|South Africa|2020-07-14	Africa|hCoV-19/South Africa/R10139/2020|EPI ISL 490259|B.1.1.57|South Africa|2020-05-21	0.0001732604	Africa
Africa|hCoV-19/South Africa/KRISP-0555/2020|EPI ISL 498094|B.1.140|South Africa|2020-07-15	Africa|hCoV-19/South Africa/R10139/2020|EPI ISL 490259|B.1.1.57|South Africa|2020-05-21	0.0004478778	Africa
Africa|hCoV-19/South Africa/KRISP-0556/2020|EPI ISL 498095|B.1.1.273|South Africa|2020-07-15	Africa|hCoV-19/South Africa/R10139/2020|EPI ISL 490259|B.1.1.57|South Africa|2020-05-21	0.0003099798	Africa
Africa|hCoV-19/South Africa/KRISP-0557/2020|EPI ISL 498096|C.1|South Africa|2020-07-14	Africa|hCoV-19/South Africa/R10139/2020|EPI ISL 490259|B.1.1.57|South Africa|2020-05-21	0.0003789735	Africa
Africa|hCoV-19/South Africa/KRISP-0558/2020|EPI ISL 498097|B.1.1.206|South Africa|2020-07-15	Africa|hCoV-19/South Africa/R10139/2020|EPI ISL 490259|B.1.1.57|South Africa|2020-05-21	0.0002755376	Africa
Africa|hCoV-19/South Africa/KRISP-0559/2020|EPI ISL 498098|B.1.1.206|South Africa|2020-07-14	Africa|hCoV-19/South Africa/R10139/2020|EPI ISL 490259|B.1.1.57|South Africa|2020-05-21	0.0003099862	Africa
Africa|hCoV-19/South Africa/KRISP-0560/2020|EPI ISL 498099|B.1.1|South Africa|2020-07-15	Africa|hCoV-19/South Africa/R10139/2020|EPI ISL 490259|B.1.1.57|South Africa|2020-05-21	0.0001721884	Africa
Africa|hCoV-19/South Africa/KRISP-0561/2020|EPI ISL 498100|H.1|South Africa|2020-07-15	Africa|hCoV-19/South Africa/R10139/2020|EPI ISL 490259|B.1.1.57|South Africa|2020-05-21	0.0002410903	Africa
Africa|hCoV-19/South Africa/KRISP-0562/2020|EPI ISL 498101|B.1.140|South Africa|2020-07-15	Africa|hCoV-19/South Africa/R10139/2020|EPI ISL 490259|B.1.1.57|South Africa|2020-05-21	0.0003789489	Africa
Africa|hCoV-19/South Africa/KRISP-0564/2020|EPI ISL 498103|B.1.1|South Africa|2020-07-15	Africa|hCoV-19/South Africa/R10139/2020|EPI ISL 490259|B.1.1.57|South Africa|2020-05-21	0.0001033088	Africa
Africa|hCoV-19/South Africa/KRISP-0565/2020|EPI ISL 498104|C.2|South Africa|2020-07-14	Africa|hCoV-19/South Africa/R10139/2020|EPI ISL 490259|B.1.1.57|South Africa|2020-05-21	0.0003788877	Africa
Africa|hCoV-19/South Africa/KRISP-0567/2020|EPI ISL 498105|B.1.1.206|South Africa|2020-07-15	Africa|hCoV-19/South Africa/R10139/2020|EPI ISL 490259|B.1.1.57|South Africa|2020-05-21	0.0002425999	Africa
Africa|hCoV-19/South Africa/KRISP-0568/2020|EPI ISL 498106|B.1.1|South Africa|2020-07-15	Africa|hCoV-19/South Africa/R10139/2020|EPI ISL 490259|B.1.1.57|South Africa|2020-05-21	0.0001721884	Africa
Africa|hCoV-19/South Africa/KRISP-0569/2020|EPI ISL 498107|B.1.1.206|South Africa|2020-07-15	Africa|hCoV-19/South Africa/R10139/2020|EPI ISL 490259|B.1.1.57|South Africa|2020-05-21	0.0002079334	Africa
Africa|hCoV-19/South Africa/KRISP-0570/2020|EPI ISL 498108|B.1.1.56|South Africa|2020-07-02	Africa|hCoV-19/South Africa/R10139/2020|EPI ISL 490259|B.1.1.57|South Africa|2020-05-21	0.0002755555	Africa
Africa|hCoV-19/South Africa/KRISP-0571/2020|EPI ISL 498109|B.1.1.56|South Africa|2020-07-14	Africa|hCoV-19/South Africa/R10139/2020|EPI ISL 490259|B.1.1.57|South Africa|2020-05-21	0.0002066488	Africa
Africa|hCoV-19/South Africa/KRISP-0572/2020|EPI ISL 498110|B.1.5|South Africa|2020-07-13	Africa|hCoV-19/South Africa/R10139/2020|EPI ISL 490259|B.1.1.57|South Africa|2020-05-21	0.0004134158	Africa
Africa|hCoV-19/South Africa/KRISP-0573/2020|EPI ISL 498111|B.1.1.206|South Africa|2020-07-14	Africa|hCoV-19/South Africa/R10139/2020|EPI ISL 490259|B.1.1.57|South Africa|2020-05-21	0.0003099862	Africa
Africa|hCoV-19/South Africa/KRISP-0574/2020|EPI ISL 498112|B.1.1.206|South Africa|2020-07-15	Africa|hCoV-19/South Africa/R10139/2020|EPI ISL 490259|B.1.1.57|South Africa|2020-05-21	0.0003444516	Africa
Africa|hCoV-19/South Africa/KRISP-0575/2020|EPI ISL 498113|B.1.1.206|South Africa|2020-07-13	Africa|hCoV-19/South Africa/R10139/2020|EPI ISL 490259|B.1.1.57|South Africa|2020-05-21	0.0003099862	Africa
Africa|hCoV-19/South Africa/KRISP-0576/2020|EPI ISL 498114|B.1.1.206|South Africa|2020-07-07	Africa|hCoV-19/South Africa/R10139/2020|EPI ISL 490259|B.1.1.57|South Africa|2020-05-21	0.0002066304	Africa
Africa|hCoV-19/South Africa/KRISP-0577/2020|EPI ISL 498115|B.1.1.56|South Africa|2020-07-09	Africa|hCoV-19/South Africa/R10139/2020|EPI ISL 490259|B.1.1.57|South Africa|2020-05-21	0.0003444516	Africa
Africa|hCoV-19/South Africa/KRISP-0578/2020|EPI ISL 498116|B.1.1.206|South Africa|2020-07-09	Africa|hCoV-19/South Africa/R10139/2020|EPI ISL 490259|B.1.1.57|South Africa|2020-05-21	0.0002410796	Africa
Africa|hCoV-19/South Africa/KRISP-0579/2020|EPI ISL 498117|B.1.1.273|South Africa|2020-07-08	Africa|hCoV-19/South Africa/R10139/2020|EPI ISL 490259|B.1.1.57|South Africa|2020-05-21	0.0003444445	Africa
Africa|hCoV-19/South Africa/KRISP-0580/2020|EPI ISL 498118|B.1.1.206|South Africa|2020-07-07	Africa|hCoV-19/South Africa/R10139/2020|EPI ISL 490259|B.1.1.57|South Africa|2020-05-21	0.0002410796	Africa
Africa|hCoV-19/South Africa/KRISP-0581/2020|EPI ISL 498119|B.1.1.273|South Africa|2020-07-09	Africa|hCoV-19/South Africa/R10139/2020|EPI ISL 490259|B.1.1.57|South Africa|2020-05-21	0.0002755253	Africa
Africa|hCoV-19/South Africa/KRISP-0584/2020|EPI ISL 498122|B.1|South Africa|2020-07-07	Africa|hCoV-19/South Africa/R10139/2020|EPI ISL 490259|B.1.1.57|South Africa|2020-05-21	0.0003444682	Africa
Africa|hCoV-19/South Africa/KRISP-0585/2020|EPI ISL 498123|B.1.140|South Africa|2020-07-08	Africa|hCoV-19/South Africa/R10139/2020|EPI ISL 490259|B.1.1.57|South Africa|2020-05-21	0.0004823403	Africa
Africa|hCoV-19/South Africa/KRISP-0586/2020|EPI ISL 498124|B.1.1.273|South Africa|2020-07-08	Africa|hCoV-19/South Africa/R10139/2020|EPI ISL 490259|B.1.1.57|South Africa|2020-05-21	0.0003099862	Africa
Africa|hCoV-19/South Africa/KRISP-0587/2020|EPI ISL 498125|B.1.1.56|South Africa|2020-07-09	Africa|hCoV-19/South Africa/R10139/2020|EPI ISL 490259|B.1.1.57|South Africa|2020-05-21	0.0003099862	Africa
Africa|hCoV-19/South Africa/KRISP-0588/2020|EPI ISL 498126|B.1.140|South Africa|2020-07-08	Africa|hCoV-19/South Africa/R10139/2020|EPI ISL 490259|B.1.1.57|South Africa|2020-05-21	0.0004478673	Africa
Africa|hCoV-19/South Africa/KRISP-06/2020|EPI ISL 421573|B.6|South Africa|2020-03-31	Africa|hCoV-19/South Africa/R10139/2020|EPI ISL 490259|B.1.1.57|South Africa|2020-05-21	0.0004842685	Africa
Africa|hCoV-19/South Africa/KRISP-07/2020|EPI ISL 421574|B.1.106|South Africa|2020-04-01	Africa|hCoV-19/South Africa/R10139/2020|EPI ISL 490259|B.1.1.57|South Africa|2020-05-21	0.0002411045	Africa
Africa|hCoV-19/South Africa/KRISP-101/2020|EPI ISL 455631|B.1.5|South Africa|2020-04-30	Africa|hCoV-19/South Africa/R10139/2020|EPI ISL 490259|B.1.1.57|South Africa|2020-05-21	0.0002410962	Africa
Africa|hCoV-19/South Africa/KRISP-102/2020|EPI ISL 455632|B.1.1|South Africa|2020-04-30	Africa|hCoV-19/South Africa/R10139/2020|EPI ISL 490259|B.1.1.57|South Africa|2020-05-21	0.0001377479	Africa
Africa|hCoV-19/South Africa/KRISP-103/2020|EPI ISL 455633|B.1.106|South Africa|2020-04-30	Africa|hCoV-19/South Africa/R10139/2020|EPI ISL 490259|B.1.1.57|South Africa|2020-05-21	0.0003449350	Africa
Africa|hCoV-19/South Africa/KRISP-104/2020|EPI ISL 455634|B.1.106|South Africa|2020-05-01	Africa|hCoV-19/South Africa/R10139/2020|EPI ISL 490259|B.1.1.57|South Africa|2020-05-21	0.0003559591	Africa
Africa|hCoV-19/South Africa/KRISP-105/2020|EPI ISL 455635|B.1.106|South Africa|2020-05-05	Africa|hCoV-19/South Africa/R10139/2020|EPI ISL 490259|B.1.1.57|South Africa|2020-05-21	0.0003454953	Africa
Africa|hCoV-19/South Africa/KRISP-106/2020|EPI ISL 455636|B.1.106|South Africa|2020-03-31	Africa|hCoV-19/South Africa/R10139/2020|EPI ISL 490259|B.1.1.57|South Africa|2020-05-21	0.0002755442	Africa
Africa|hCoV-19/South Africa/KRISP-108/2020|EPI ISL 455638|B.1|South Africa|2020-05-04	Africa|hCoV-19/South Africa/R10139/2020|EPI ISL 490259|B.1.1.57|South Africa|2020-05-21	0.0003566533	Africa
Africa|hCoV-19/South Africa/KRISP-109/2020|EPI ISL 455639|B.1.1.57|South Africa|2020-03-31	Africa|hCoV-19/South Africa/R10139/2020|EPI ISL 490259|B.1.1.57|South Africa|2020-05-21	0.0000688681	Africa
Africa|hCoV-19/South Africa/KRISP-K000566/2020|EPI ISL 509223|B.1.1.206|South Africa|2020-07-13	Africa|hCoV-19/South Africa/R10139/2020|EPI ISL 490259|B.1.1.57|South Africa|2020-05-21	0.0002410796	Africa
Africa|hCoV-19/South Africa/KRISP-K000567/2020|EPI ISL 509224|B.1.1.62|South Africa|2020-07-13	Africa|hCoV-19/South Africa/R10139/2020|EPI ISL 490259|B.1.1.57|South Africa|2020-05-21	0.0002411260	Africa
Africa|hCoV-19/South Africa/KRISP-K000568/2020|EPI ISL 509225|B.1.1.206|South Africa|2020-07-11	Africa|hCoV-19/South Africa/R10139/2020|EPI ISL 490259|B.1.1.57|South Africa|2020-05-21	0.0002410903	Africa
Africa|hCoV-19/South Africa/KRISP-K000569/2020|EPI ISL 509226|H.1|South Africa|2020-07-11	Africa|hCoV-19/South Africa/R10139/2020|EPI ISL 490259|B.1.1.57|South Africa|2020-05-21	0.0003100074	Africa
Africa|hCoV-19/South Africa/KRISP-K000571/2020|EPI ISL 509227|B.1.1.99|South Africa|2020-07-13	Africa|hCoV-19/South Africa/R10139/2020|EPI ISL 490259|B.1.1.57|South Africa|2020-05-21	0.0001383050	Africa
Africa|hCoV-19/South Africa/KRISP-K000572/2020|EPI ISL 509228|B.1.1.206|South Africa|2020-07-13	Africa|hCoV-19/South Africa/R10139/2020|EPI ISL 490259|B.1.1.57|South Africa|2020-05-21	0.0003099797	Africa
Africa|hCoV-19/South Africa/KRISP-K000573/2020|EPI ISL 509229|B.1.1.206|South Africa|2020-07-10	Africa|hCoV-19/South Africa/R10139/2020|EPI ISL 490259|B.1.1.57|South Africa|2020-05-21	0.0001721884	Africa
Africa|hCoV-19/South Africa/KRISP-K000574/2020|EPI ISL 509230|B.1.5.19|South Africa|2020-07-13	Africa|hCoV-19/South Africa/R10139/2020|EPI ISL 490259|B.1.1.57|South Africa|2020-05-21	0.0003444528	Africa
Africa|hCoV-19/South Africa/KRISP-K000575/2020|EPI ISL 509231|B.1.140|South Africa|2020-07-13	Africa|hCoV-19/South Africa/R10139/2020|EPI ISL 490259|B.1.1.57|South Africa|2020-05-21	0.0004478564	Africa
Africa|hCoV-19/South Africa/KRISP-K000576/2020|EPI ISL 509232|B.1.1.206|South Africa|2020-07-13	Africa|hCoV-19/South Africa/R10139/2020|EPI ISL 490259|B.1.1.57|South Africa|2020-05-21	0.0002755308	Africa
Africa|hCoV-19/South Africa/KRISP-K000577/2020|EPI ISL 509233|B.1.1.206|South Africa|2020-07-11	Africa|hCoV-19/South Africa/R10139/2020|EPI ISL 490259|B.1.1.57|South Africa|2020-05-21	0.0001721884	Africa
Africa|hCoV-19/South Africa/KRISP-K000578/2020|EPI ISL 509234|C.1|South Africa|2020-07-13	Africa|hCoV-19/South Africa/R10139/2020|EPI ISL 490259|B.1.1.57|South Africa|2020-05-21	0.0004509473	Africa
Africa|hCoV-19/South Africa/KRISP-K000579/2020|EPI ISL 509235|C.1|South Africa|2020-07-10	Africa|hCoV-19/South Africa/R10139/2020|EPI ISL 490259|B.1.1.57|South Africa|2020-05-21	0.0003100181	Africa
Africa|hCoV-19/South Africa/KRISP-K000580/2020|EPI ISL 509236|B.1.1|South Africa|2020-07-13	Africa|hCoV-19/South Africa/R10139/2020|EPI ISL 490259|B.1.1.57|South Africa|2020-05-21	0.0002410904	Africa
Africa|hCoV-19/South Africa/KRISP-K000581/2020|EPI ISL 509237|B.1.1.206|South Africa|2020-07-13	Africa|hCoV-19/South Africa/R10139/2020|EPI ISL 490259|B.1.1.57|South Africa|2020-05-21	0.0003444515	Africa
Africa|hCoV-19/South Africa/KRISP-K000582/2020|EPI ISL 509238|B.1.1.206|South Africa|2020-07-13	Africa|hCoV-19/South Africa/R10139/2020|EPI ISL 490259|B.1.1.57|South Africa|2020-05-21	0.0002410846	Africa
Africa|hCoV-19/South Africa/KRISP-K000583/2020|EPI ISL 509239|B.1.1.206|South Africa|2020-07-13	Africa|hCoV-19/South Africa/R10139/2020|EPI ISL 490259|B.1.1.57|South Africa|2020-05-21	0.0002410845	Africa
Africa|hCoV-19/South Africa/KRISP-K000584/2020|EPI ISL 509240|B.1.1.273|South Africa|2020-07-13	Africa|hCoV-19/South Africa/R10139/2020|EPI ISL 490259|B.1.1.57|South Africa|2020-05-21	0.0003788799	Africa
Africa|hCoV-19/South Africa/KRISP-K000585/2020|EPI ISL 509241|B.1.140|South Africa|2020-07-13	Africa|hCoV-19/South Africa/R10139/2020|EPI ISL 490259|B.1.1.57|South Africa|2020-05-21	0.0003789489	Africa
Africa|hCoV-19/South Africa/KRISP-K000586/2020|EPI ISL 509242|B.1.140|South Africa|2020-07-13	Africa|hCoV-19/South Africa/R10139/2020|EPI ISL 490259|B.1.1.57|South Africa|2020-05-21	0.0004136310	Africa
Africa|hCoV-19/South Africa/KRISP-K000588/2020|EPI ISL 509243|B.1.1.206|South Africa|2020-07-13	Africa|hCoV-19/South Africa/R10139/2020|EPI ISL 490259|B.1.1.57|South Africa|2020-05-21	0.0002755308	Africa
Africa|hCoV-19/South Africa/KRISP-K000589/2020|EPI ISL 509244|B.1.1.206|South Africa|2020-07-13	Africa|hCoV-19/South Africa/R10139/2020|EPI ISL 490259|B.1.1.57|South Africa|2020-05-21	0.0002755432	Africa
Africa|hCoV-19/South Africa/KRISP-K000591/2020|EPI ISL 509245|B.1.5|South Africa|2020-07-12	Africa|hCoV-19/South Africa/R10139/2020|EPI ISL 490259|B.1.1.57|South Africa|2020-05-21	0.0002066496	Africa
Africa|hCoV-19/South Africa/KRISP-K000592/2020|EPI ISL 509246|B.1.1.273|South Africa|2020-07-13	Africa|hCoV-19/South Africa/R10139/2020|EPI ISL 490259|B.1.1.57|South Africa|2020-05-21	0.0003125509	Africa
Africa|hCoV-19/South Africa/KRISP-K000594/2020|EPI ISL 509247|B.1.140|South Africa|2020-07-02	Africa|hCoV-19/South Africa/R10139/2020|EPI ISL 490259|B.1.1.57|South Africa|2020-05-21	0.0004823285	Africa
Africa|hCoV-19/South Africa/KRISP-K000595/2020|EPI ISL 509248|B.1.140|South Africa|2020-07-02	Africa|hCoV-19/South Africa/R10139/2020|EPI ISL 490259|B.1.1.57|South Africa|2020-05-21	0.0004478671	Africa
Africa|hCoV-19/South Africa/KRISP-K000596/2020|EPI ISL 509249|B.1.1.206|South Africa|2020-07-02	Africa|hCoV-19/South Africa/R10139/2020|EPI ISL 490259|B.1.1.57|South Africa|2020-05-21	0.0003100000	Africa
Africa|hCoV-19/South Africa/KRISP-K000597/2020|EPI ISL 509250|B.1.1.34|South Africa|2020-07-13	Africa|hCoV-19/South Africa/R10139/2020|EPI ISL 490259|B.1.1.57|South Africa|2020-05-21	0.0002410845	Africa
Africa|hCoV-19/South Africa/KRISP-K000598/2020|EPI ISL 509251|B.1.1.206|South Africa|2020-07-03	Africa|hCoV-19/South Africa/R10139/2020|EPI ISL 490259|B.1.1.57|South Africa|2020-05-21	0.0002066396	Africa
Africa|hCoV-19/South Africa/KRISP-K000599/2020|EPI ISL 509252|B.1.1.273|South Africa|2020-07-13	Africa|hCoV-19/South Africa/R10139/2020|EPI ISL 490259|B.1.1.57|South Africa|2020-05-21	0.0002066396	Africa
Africa|hCoV-19/South Africa/KRISP-K000600/2020|EPI ISL 509253|B.1.1.206|South Africa|2020-07-01	Africa|hCoV-19/South Africa/R10139/2020|EPI ISL 490259|B.1.1.57|South Africa|2020-05-21	0.0003099723	Africa
Africa|hCoV-19/South Africa/KRISP-K000601/2020|EPI ISL 509254|B.1.1.57|South Africa|2020-07-13	Africa|hCoV-19/South Africa/R10139/2020|EPI ISL 490259|B.1.1.57|South Africa|2020-05-21	0.0001033134	Africa
Africa|hCoV-19/South Africa/KRISP-K000602/2020|EPI ISL 509255|B.1.1.206|South Africa|2020-07-01	Africa|hCoV-19/South Africa/R10139/2020|EPI ISL 490259|B.1.1.57|South Africa|2020-05-21	0.0002755253	Africa
Africa|hCoV-19/South Africa/KRISP-K000603/2020|EPI ISL 509256|B.1.1.206|South Africa|2020-07-02	Africa|hCoV-19/South Africa/R10139/2020|EPI ISL 490259|B.1.1.57|South Africa|2020-05-21	0.0002410738	Africa
Africa|hCoV-19/South Africa/KRISP-K000604/2020|EPI ISL 509257|C.1|South Africa|2020-07-01	Africa|hCoV-19/South Africa/R10139/2020|EPI ISL 490259|B.1.1.57|South Africa|2020-05-21	0.0003444361	Africa
Africa|hCoV-19/South Africa/KRISP-K000606/2020|EPI ISL 509259|B.1.1.206|South Africa|2020-07-02	Africa|hCoV-19/South Africa/R10139/2020|EPI ISL 490259|B.1.1.57|South Africa|2020-05-21	0.0004226846	Africa
Africa|hCoV-19/South Africa/KRISP-K000607/2020|EPI ISL 509260|B.1.1.57|South Africa|2020-07-13	Africa|hCoV-19/South Africa/R10139/2020|EPI ISL 490259|B.1.1.57|South Africa|2020-05-21	0.0001722039	Africa
Africa|hCoV-19/South Africa/KRISP-K000608/2020|EPI ISL 509261|H.1|South Africa|2020-07-03	Africa|hCoV-19/South Africa/R10139/2020|EPI ISL 490259|B.1.1.57|South Africa|2020-05-21	0.0002416979	Africa
Africa|hCoV-19/South Africa/KRISP-K000612/2020|EPI ISL 509264|B.1.1.206|South Africa|2020-07-01	Africa|hCoV-19/South Africa/R10139/2020|EPI ISL 490259|B.1.1.57|South Africa|2020-05-21	0.0003789046	Africa
Africa|hCoV-19/South Africa/KRISP-K000613/2020|EPI ISL 509265|B.1.1.206|South Africa|2020-07-14	Africa|hCoV-19/South Africa/R10139/2020|EPI ISL 490259|B.1.1.57|South Africa|2020-05-21	0.0003788967	Africa
Africa|hCoV-19/South Africa/KRISP-K000614/2020|EPI ISL 509266|B.1.1.206|South Africa|2020-07-02	Africa|hCoV-19/South Africa/R10139/2020|EPI ISL 490259|B.1.1.57|South Africa|2020-05-21	0.0002755375	Africa
Africa|hCoV-19/South Africa/KRISP-K000615/2020|EPI ISL 509267|B.1.1.206|South Africa|2020-07-02	Africa|hCoV-19/South Africa/R10139/2020|EPI ISL 490259|B.1.1.57|South Africa|2020-05-21	0.0003444362	Africa
Africa|hCoV-19/South Africa/KRISP-K000616/2020|EPI ISL 509268|B.1.1.206|South Africa|2020-07-01	Africa|hCoV-19/South Africa/R10139/2020|EPI ISL 490259|B.1.1.57|South Africa|2020-05-21	0.0002430488	Africa
Africa|hCoV-19/South Africa/KRISP-K000617/2020|EPI ISL 509269|B.1.1.206|South Africa|2020-07-01	Africa|hCoV-19/South Africa/R10139/2020|EPI ISL 490259|B.1.1.57|South Africa|2020-05-21	0.0002410845	Africa
Africa|hCoV-19/South Africa/KRISP-K000618/2020|EPI ISL 509270|B.1.1.206|South Africa|2020-07-03	Africa|hCoV-19/South Africa/R10139/2020|EPI ISL 490259|B.1.1.57|South Africa|2020-05-21	0.0002066304	Africa
Africa|hCoV-19/South Africa/KRISP-K000620/2020|EPI ISL 509272|B.1.1.206|South Africa|2020-07-01	Africa|hCoV-19/South Africa/R10139/2020|EPI ISL 490259|B.1.1.57|South Africa|2020-05-21	0.0002779273	Africa
Africa|hCoV-19/South Africa/KRISP-K000621/2020|EPI ISL 509273|B.1.140|South Africa|2020-07-02	Africa|hCoV-19/South Africa/R10139/2020|EPI ISL 490259|B.1.1.57|South Africa|2020-05-21	0.0004516788	Africa
Africa|hCoV-19/South Africa/KRISP-K000622/2020|EPI ISL 509274|B.1.1|South Africa|2020-07-03	Africa|hCoV-19/South Africa/R10139/2020|EPI ISL 490259|B.1.1.57|South Africa|2020-05-21	0.0001033088	Africa
Africa|hCoV-19/South Africa/KRISP-K000623/2020|EPI ISL 509275|B.1.1.206|South Africa|2020-07-04	Africa|hCoV-19/South Africa/R10139/2020|EPI ISL 490259|B.1.1.57|South Africa|2020-05-21	0.0003444362	Africa
Africa|hCoV-19/South Africa/KRISP-K000624/2020|EPI ISL 509276|B.1.1.206|South Africa|2020-07-02	Africa|hCoV-19/South Africa/R10139/2020|EPI ISL 490259|B.1.1.57|South Africa|2020-05-21	0.0002425327	Africa
Africa|hCoV-19/South Africa/KRISP-K000625/2020|EPI ISL 509277|B.1.1.206|South Africa|2020-07-11	Africa|hCoV-19/South Africa/R10139/2020|EPI ISL 490259|B.1.1.57|South Africa|2020-05-21	0.0003130369	Africa
Africa|hCoV-19/South Africa/KRISP-K000626/2020|EPI ISL 509278|B.1.1.1|South Africa|2020-07-07	Africa|hCoV-19/South Africa/R10139/2020|EPI ISL 490259|B.1.1.57|South Africa|2020-05-21	0.0003528573	Africa
Africa|hCoV-19/South Africa/KRISP-K000628/2020|EPI ISL 509279|B.1.1.206|South Africa|2020-07-12	Africa|hCoV-19/South Africa/R10139/2020|EPI ISL 490259|B.1.1.57|South Africa|2020-05-21	0.0002410798	Africa
Africa|hCoV-19/South Africa/KRISP-K000629/2020|EPI ISL 509280|B.1.1|South Africa|2020-07-03	Africa|hCoV-19/South Africa/R10139/2020|EPI ISL 490259|B.1.1.57|South Africa|2020-05-21	0.0002833123	Africa
Africa|hCoV-19/South Africa/KRISP-K000630/2020|EPI ISL 509281|B.1.1.206|South Africa|2020-07-03	Africa|hCoV-19/South Africa/R10139/2020|EPI ISL 490259|B.1.1.57|South Africa|2020-05-21	0.0002066390	Africa
Africa|hCoV-19/South Africa/KRISP-K000631/2020|EPI ISL 509282|B.1.1.206|South Africa|2020-07-04	Africa|hCoV-19/South Africa/R10139/2020|EPI ISL 490259|B.1.1.57|South Africa|2020-05-21	0.0002430150	Africa
Africa|hCoV-19/South Africa/KRISP-K000632/2020|EPI ISL 509283|B.1.1.206|South Africa|2020-07-02	Africa|hCoV-19/South Africa/R10139/2020|EPI ISL 490259|B.1.1.57|South Africa|2020-05-21	0.0002410737	Africa
Africa|hCoV-19/South Africa/KRISP-K000633/2020|EPI ISL 509284|B.1.1.206|South Africa|2020-07-02	Africa|hCoV-19/South Africa/R10139/2020|EPI ISL 490259|B.1.1.57|South Africa|2020-05-21	0.0002066304	Africa
Africa|hCoV-19/South Africa/KRISP-K000635/2020|EPI ISL 509285|B.1|South Africa|2020-07-07	Africa|hCoV-19/South Africa/R10139/2020|EPI ISL 490259|B.1.1.57|South Africa|2020-05-21	0.0003789228	Africa
Africa|hCoV-19/South Africa/KRISP-K000637/2020|EPI ISL 509287|B.1.106|South Africa|2020-07-13	Africa|hCoV-19/South Africa/R10139/2020|EPI ISL 490259|B.1.1.57|South Africa|2020-05-21	0.0003099936	Africa
Africa|hCoV-19/South Africa/KRISP-K000639/2020|EPI ISL 509288|C.1|South Africa|2020-07-13	Africa|hCoV-19/South Africa/R10139/2020|EPI ISL 490259|B.1.1.57|South Africa|2020-05-21	0.0003121034	Africa
Africa|hCoV-19/South Africa/KRISP-K000640/2020|EPI ISL 509289|B.1.5.31|South Africa|2020-07-13	Africa|hCoV-19/South Africa/R10139/2020|EPI ISL 490259|B.1.1.57|South Africa|2020-05-21	0.0003100011	Africa
Africa|hCoV-19/South Africa/KRISP-K000641/2020|EPI ISL 509290|B.1.1.34|South Africa|2020-07-13	Africa|hCoV-19/South Africa/R10139/2020|EPI ISL 490259|B.1.1.57|South Africa|2020-05-21	0.0003789384	Africa
Africa|hCoV-19/South Africa/KRISP-K000643/2020|EPI ISL 509292|C.1|South Africa|2020-07-10	Africa|hCoV-19/South Africa/R10139/2020|EPI ISL 490259|B.1.1.57|South Africa|2020-05-21	0.0003099861	Africa
Africa|hCoV-19/South Africa/KRISP-K000649/2020|EPI ISL 509293|B.1.5.19|South Africa|2020-07-13	Africa|hCoV-19/South Africa/R10139/2020|EPI ISL 490259|B.1.1.57|South Africa|2020-05-21	0.0004822952	Africa
Africa|hCoV-19/South Africa/KRISP-K000650/2020|EPI ISL 509294|B.1.1.206|South Africa|2020-07-13	Africa|hCoV-19/South Africa/R10139/2020|EPI ISL 490259|B.1.1.57|South Africa|2020-05-21	0.0003444124	Africa
Africa|hCoV-19/South Africa/KRISP-K000652/2020|EPI ISL 509296|B.1.1.273|South Africa|2020-07-13	Africa|hCoV-19/South Africa/R10139/2020|EPI ISL 490259|B.1.1.57|South Africa|2020-05-21	0.0003444207	Africa
Africa|hCoV-19/South Africa/KRISP-K000655/2020|EPI ISL 509298|B.1.1.254|South Africa|2020-07-12	Africa|hCoV-19/South Africa/R10139/2020|EPI ISL 490259|B.1.1.57|South Africa|2020-05-21	0.0002136592	Africa
Africa|hCoV-19/South Africa/KRISP-K000658/2020|EPI ISL 509299|C.1|South Africa|2020-07-13	Africa|hCoV-19/South Africa/R10139/2020|EPI ISL 490259|B.1.1.57|South Africa|2020-05-21	0.0004825932	Africa
Africa|hCoV-19/South Africa/KRISP-K000659/2020|EPI ISL 509300|B.1.1.206|South Africa|2020-07-13	Africa|hCoV-19/South Africa/R10139/2020|EPI ISL 490259|B.1.1.57|South Africa|2020-05-21	0.0003444955	Africa
Africa|hCoV-19/South Africa/KRISP-K001035/2020|EPI ISL 509301|H.1|South Africa|2020-07-17	Africa|hCoV-19/South Africa/R10139/2020|EPI ISL 490259|B.1.1.57|South Africa|2020-05-21	0.0002066446	Africa
Africa|hCoV-19/South Africa/KRISP-K001037/2020|EPI ISL 509302|B.1.140|South Africa|2020-07-16	Africa|hCoV-19/South Africa/R10139/2020|EPI ISL 490259|B.1.1.57|South Africa|2020-05-21	0.0003789489	Africa
Africa|hCoV-19/South Africa/KRISP-K001038/2020|EPI ISL 509303|B.1.1.273|South Africa|2020-07-16	Africa|hCoV-19/South Africa/R10139/2020|EPI ISL 490259|B.1.1.57|South Africa|2020-05-21	0.0003444208	Africa
Africa|hCoV-19/South Africa/KRISP-K001041/2020|EPI ISL 509304|B.1.1.273|South Africa|2020-07-16	Africa|hCoV-19/South Africa/R10139/2020|EPI ISL 490259|B.1.1.57|South Africa|2020-05-21	0.0003444291	Africa
Africa|hCoV-19/South Africa/KRISP-K001043/2020|EPI ISL 509305|B.1.5.16|South Africa|2020-07-02	Africa|hCoV-19/South Africa/R10139/2020|EPI ISL 490259|B.1.1.57|South Africa|2020-05-21	0.0005512420	Africa
Africa|hCoV-19/South Africa/KRISP-K001044/2020|EPI ISL 509306|B.1.1|South Africa|2020-07-18	Africa|hCoV-19/South Africa/R10139/2020|EPI ISL 490259|B.1.1.57|South Africa|2020-05-21	0.0001377540	Africa
Africa|hCoV-19/South Africa/KRISP-K001045/2020|EPI ISL 509307|C.2|South Africa|2020-07-18	Africa|hCoV-19/South Africa/R10139/2020|EPI ISL 490259|B.1.1.57|South Africa|2020-05-21	0.0003789045	Africa
Africa|hCoV-19/South Africa/KRISP-K001049/2020|EPI ISL 509308|B.1.1.34|South Africa|2020-07-16	Africa|hCoV-19/South Africa/R10139/2020|EPI ISL 490259|B.1.1.57|South Africa|2020-05-21	0.0003789059	Africa
Africa|hCoV-19/South Africa/KRISP-K001051/2020|EPI ISL 509309|B.1.1.206|South Africa|2020-07-14	Africa|hCoV-19/South Africa/R10139/2020|EPI ISL 490259|B.1.1.57|South Africa|2020-05-21	0.0003789291	Africa
Africa|hCoV-19/South Africa/KRISP-K001052/2020|EPI ISL 509310|B.1.1.206|South Africa|2020-07-14	Africa|hCoV-19/South Africa/R10139/2020|EPI ISL 490259|B.1.1.57|South Africa|2020-05-21	0.0002755252	Africa
Africa|hCoV-19/South Africa/KRISP-K001053/2020|EPI ISL 509311|B.1.1.206|South Africa|2020-07-03	Africa|hCoV-19/South Africa/R10139/2020|EPI ISL 490259|B.1.1.57|South Africa|2020-05-21	0.0002071961	Africa
Africa|hCoV-19/South Africa/KRISP-K001055/2020|EPI ISL 509313|B.1.1.62|South Africa|2020-07-13	Africa|hCoV-19/South Africa/R10139/2020|EPI ISL 490259|B.1.1.57|South Africa|2020-05-21	0.0002411119	Africa
Africa|hCoV-19/South Africa/KRISP-K001057/2020|EPI ISL 509314|B.1.1.254|South Africa|2020-07-03	Africa|hCoV-19/South Africa/R10139/2020|EPI ISL 490259|B.1.1.57|South Africa|2020-05-21	0.0002066304	Africa
Africa|hCoV-19/South Africa/KRISP-K001059/2020|EPI ISL 509316|B.1.1|South Africa|2020-07-01	Africa|hCoV-19/South Africa/R10139/2020|EPI ISL 490259|B.1.1.57|South Africa|2020-05-21	0.0003444444	Africa
Africa|hCoV-19/South Africa/KRISP-K001061/2020|EPI ISL 509317|B.1.1.206|South Africa|2020-07-04	Africa|hCoV-19/South Africa/R10139/2020|EPI ISL 490259|B.1.1.57|South Africa|2020-05-21	0.0002066354	Africa
Africa|hCoV-19/South Africa/KRISP-K001062/2020|EPI ISL 509318|B.1.1.206|South Africa|2020-07-03	Africa|hCoV-19/South Africa/R10139/2020|EPI ISL 490259|B.1.1.57|South Africa|2020-05-21	0.0002066304	Africa
Africa|hCoV-19/South Africa/KRISP-K001063/2020|EPI ISL 509319|B.1.5|South Africa|2020-07-03	Africa|hCoV-19/South Africa/R10139/2020|EPI ISL 490259|B.1.1.57|South Africa|2020-05-21	0.0004133990	Africa
Africa|hCoV-19/South Africa/KRISP-K001064/2020|EPI ISL 509320|B.1.1.273|South Africa|2020-07-03	Africa|hCoV-19/South Africa/R10139/2020|EPI ISL 490259|B.1.1.57|South Africa|2020-05-21	0.0002066488	Africa
Africa|hCoV-19/South Africa/KRISP-K001065/2020|EPI ISL 509321|B.1.1|South Africa|2020-07-03	Africa|hCoV-19/South Africa/R10139/2020|EPI ISL 490259|B.1.1.57|South Africa|2020-05-21	0.0001722003	Africa
Africa|hCoV-19/South Africa/KRISP-K001067/2020|EPI ISL 509323|B.1.1.206|South Africa|2020-07-02	Africa|hCoV-19/South Africa/R10139/2020|EPI ISL 490259|B.1.1.57|South Africa|2020-05-21	0.0002755431	Africa
Africa|hCoV-19/South Africa/KRISP-K001068/2020|EPI ISL 509324|C.1|South Africa|2020-07-14	Africa|hCoV-19/South Africa/R10139/2020|EPI ISL 490259|B.1.1.57|South Africa|2020-05-21	0.0003788875	Africa
Africa|hCoV-19/South Africa/KRISP-K001071/2020|EPI ISL 509325|B.1.1.273|South Africa|2020-07-18	Africa|hCoV-19/South Africa/R10139/2020|EPI ISL 490259|B.1.1.57|South Africa|2020-05-21	0.0002755375	Africa
Africa|hCoV-19/South Africa/KRISP-K001072/2020|EPI ISL 509326|B.1.1.206|South Africa|2020-07-14	Africa|hCoV-19/South Africa/R10139/2020|EPI ISL 490259|B.1.1.57|South Africa|2020-05-21	0.0002066304	Africa
Africa|hCoV-19/South Africa/KRISP-K001073/2020|EPI ISL 509327|B.1.1|South Africa|2020-07-14	Africa|hCoV-19/South Africa/R10139/2020|EPI ISL 490259|B.1.1.57|South Africa|2020-05-21	0.0003099862	Africa
Africa|hCoV-19/South Africa/KRISP-K001074/2020|EPI ISL 509328|C.1|South Africa|2020-07-14	Africa|hCoV-19/South Africa/R10139/2020|EPI ISL 490259|B.1.1.57|South Africa|2020-05-21	0.0004133588	Africa
Africa|hCoV-19/South Africa/KRISP-K001075/2020|EPI ISL 509329|C.1|South Africa|2020-07-02	Africa|hCoV-19/South Africa/R10139/2020|EPI ISL 490259|B.1.1.57|South Africa|2020-05-21	0.0003788875	Africa
Africa|hCoV-19/South Africa/KRISP-K001076/2020|EPI ISL 509330|B.1.1|South Africa|2020-07-04	Africa|hCoV-19/South Africa/R10139/2020|EPI ISL 490259|B.1.1.57|South Africa|2020-05-21	0.0001721884	Africa
Africa|hCoV-19/South Africa/KRISP-K001077/2020|EPI ISL 509331|B.1.1|South Africa|2020-07-03	Africa|hCoV-19/South Africa/R10139/2020|EPI ISL 490259|B.1.1.57|South Africa|2020-05-21	0.0002410903	Africa
Africa|hCoV-19/South Africa/KRISP-K001078/2020|EPI ISL 509332|H.1|South Africa|2020-07-03	Africa|hCoV-19/South Africa/R10139/2020|EPI ISL 490259|B.1.1.57|South Africa|2020-05-21	0.0002066446	Africa
Africa|hCoV-19/South Africa/KRISP-K001079/2020|EPI ISL 509333|B.1.1.273|South Africa|2020-07-03	Africa|hCoV-19/South Africa/R10139/2020|EPI ISL 490259|B.1.1.57|South Africa|2020-05-21	0.0003444207	Africa
Africa|hCoV-19/South Africa/KRISP-K001080/2020|EPI ISL 509334|B.1.1|South Africa|2020-07-01	Africa|hCoV-19/South Africa/R10139/2020|EPI ISL 490259|B.1.1.57|South Africa|2020-05-21	0.0002066354	Africa
Africa|hCoV-19/South Africa/KRISP-K001082/2020|EPI ISL 509335|B.1.1.40|South Africa|2020-07-18	Africa|hCoV-19/South Africa/R10139/2020|EPI ISL 490259|B.1.1.57|South Africa|2020-05-21	0.0003444361	Africa
Africa|hCoV-19/South Africa/KRISP-K001084/2020|EPI ISL 509337|C.1|South Africa|2020-07-03	Africa|hCoV-19/South Africa/R10139/2020|EPI ISL 490259|B.1.1.57|South Africa|2020-05-21	0.0004477946	Africa
Africa|hCoV-19/South Africa/KRISP-K001085/2020|EPI ISL 509338|C.1|South Africa|2020-07-13	Africa|hCoV-19/South Africa/R10139/2020|EPI ISL 490259|B.1.1.57|South Africa|2020-05-21	0.0003444360	Africa
Africa|hCoV-19/South Africa/KRISP-K001087/2020|EPI ISL 509339|B.1.1.56|South Africa|2020-07-13	Africa|hCoV-19/South Africa/R10139/2020|EPI ISL 490259|B.1.1.57|South Africa|2020-05-21	0.0003444669	Africa
Africa|hCoV-19/South Africa/KRISP-K001088/2020|EPI ISL 509340|B.1.1.99|South Africa|2020-07-13	Africa|hCoV-19/South Africa/R10139/2020|EPI ISL 490259|B.1.1.57|South Africa|2020-05-21	0.0001377479	Africa
Africa|hCoV-19/South Africa/KRISP-K001091/2020|EPI ISL 509342|B.1.1.206|South Africa|2020-07-10	Africa|hCoV-19/South Africa/R10139/2020|EPI ISL 490259|B.1.1.57|South Africa|2020-05-21	0.0002755253	Africa
Africa|hCoV-19/South Africa/KRISP-K001096/2020|EPI ISL 509345|B.1.1.206|South Africa|2020-07-13	Africa|hCoV-19/South Africa/R10139/2020|EPI ISL 490259|B.1.1.57|South Africa|2020-05-21	0.0003099786	Africa
Africa|hCoV-19/South Africa/KRISP-K001097/2020|EPI ISL 509346|B.1.1|South Africa|2020-07-13	Africa|hCoV-19/South Africa/R10139/2020|EPI ISL 490259|B.1.1.57|South Africa|2020-05-21	0.0003789059	Africa
Africa|hCoV-19/South Africa/KRISP-K001098/2020|EPI ISL 509347|B.1.1|South Africa|2020-07-10	Africa|hCoV-19/South Africa/R10139/2020|EPI ISL 490259|B.1.1.57|South Africa|2020-05-21	0.0001721926	Africa
Africa|hCoV-19/South Africa/KRISP-K001099/2020|EPI ISL 509348|B.1.1.62|South Africa|2020-07-13	Africa|hCoV-19/South Africa/R10139/2020|EPI ISL 490259|B.1.1.57|South Africa|2020-05-21	0.0002066488	Africa
Africa|hCoV-19/South Africa/KRISP-K001101/2020|EPI ISL 509350|C.1|South Africa|2020-07-10	Africa|hCoV-19/South Africa/R10139/2020|EPI ISL 490259|B.1.1.57|South Africa|2020-05-21	0.0003444514	Africa
Africa|hCoV-19/South Africa/KRISP-K001103/2020|EPI ISL 509352|B.1.1.206|South Africa|2020-07-13	Africa|hCoV-19/South Africa/R10139/2020|EPI ISL 490259|B.1.1.57|South Africa|2020-05-21	0.0002410738	Africa
Africa|hCoV-19/South Africa/KRISP-K001104/2020|EPI ISL 509353|C.1|South Africa|2020-07-13	Africa|hCoV-19/South Africa/R10139/2020|EPI ISL 490259|B.1.1.57|South Africa|2020-05-21	0.0003444277	Africa
Africa|hCoV-19/South Africa/KRISP-K001105/2020|EPI ISL 509354|B.1.1.206|South Africa|2020-07-10	Africa|hCoV-19/South Africa/R10139/2020|EPI ISL 490259|B.1.1.57|South Africa|2020-05-21	0.0002410796	Africa
Africa|hCoV-19/South Africa/KRISP-K001109/2020|EPI ISL 509356|B.1.1.34|South Africa|2020-07-16	Africa|hCoV-19/South Africa/R10139/2020|EPI ISL 490259|B.1.1.57|South Africa|2020-05-21	0.0002410845	Africa
Africa|hCoV-19/South Africa/KRISP-K001110/2020|EPI ISL 509357|C.1|South Africa|2020-07-17	Africa|hCoV-19/South Africa/R10139/2020|EPI ISL 490259|B.1.1.57|South Africa|2020-05-21	0.0003789044	Africa
Africa|hCoV-19/South Africa/KRISP-K001112/2020|EPI ISL 509358|B.1.5|South Africa|2020-07-17	Africa|hCoV-19/South Africa/R10139/2020|EPI ISL 490259|B.1.1.57|South Africa|2020-05-21	0.0003444836	Africa
Africa|hCoV-19/South Africa/KRISP-K001113/2020|EPI ISL 509359|B.1|South Africa|2020-07-14	Africa|hCoV-19/South Africa/R10139/2020|EPI ISL 490259|B.1.1.57|South Africa|2020-05-21	0.0004186084	Africa
Africa|hCoV-19/South Africa/KRISP-K001114/2020|EPI ISL 509360|B.1.1|South Africa|2020-07-17	Africa|hCoV-19/South Africa/R10139/2020|EPI ISL 490259|B.1.1.57|South Africa|2020-05-21	0.0001377480	Africa
Africa|hCoV-19/South Africa/KRISP-K001115/2020|EPI ISL 509361|B.1|South Africa|2020-07-14	Africa|hCoV-19/South Africa/R10139/2020|EPI ISL 490259|B.1.1.57|South Africa|2020-05-21	0.0004478763	Africa
Africa|hCoV-19/South Africa/KRISP-K001116/2020|EPI ISL 509362|C.1|South Africa|2020-07-16	Africa|hCoV-19/South Africa/R10139/2020|EPI ISL 490259|B.1.1.57|South Africa|2020-05-21	0.0004133772	Africa
Africa|hCoV-19/South Africa/KRISP-K001117/2020|EPI ISL 509363|H.1|South Africa|2020-07-17	Africa|hCoV-19/South Africa/R10139/2020|EPI ISL 490259|B.1.1.57|South Africa|2020-05-21	0.0002755498	Africa
Africa|hCoV-19/South Africa/KRISP-K001118/2020|EPI ISL 509364|B.1.1.206|South Africa|2020-07-16	Africa|hCoV-19/South Africa/R10139/2020|EPI ISL 490259|B.1.1.57|South Africa|2020-05-21	0.0002066304	Africa
Africa|hCoV-19/South Africa/KRISP-K001121/2020|EPI ISL 509365|B.1.1.273|South Africa|2020-07-16	Africa|hCoV-19/South Africa/R10139/2020|EPI ISL 490259|B.1.1.57|South Africa|2020-05-21	0.0002755319	Africa
Africa|hCoV-19/South Africa/KRISP-K001122/2020|EPI ISL 515801|B.1.106|South Africa|2020-07-16	Africa|hCoV-19/South Africa/R10139/2020|EPI ISL 490259|B.1.1.57|South Africa|2020-05-21	0.0003444445	Africa
Africa|hCoV-19/South Africa/KRISP-K001123/2020|EPI ISL 509366|B.1.1.34|South Africa|2020-07-15	Africa|hCoV-19/South Africa/R10139/2020|EPI ISL 490259|B.1.1.57|South Africa|2020-05-21	0.0002410845	Africa
Africa|hCoV-19/South Africa/KRISP-K001124/2020|EPI ISL 509367|B.1.1.40|South Africa|2020-07-16	Africa|hCoV-19/South Africa/R10139/2020|EPI ISL 490259|B.1.1.57|South Africa|2020-05-21	0.0003099785	Africa
Africa|hCoV-19/South Africa/KRISP-K001125/2020|EPI ISL 509368|B.1.1.117|South Africa|2020-07-16	Africa|hCoV-19/South Africa/R10139/2020|EPI ISL 490259|B.1.1.57|South Africa|2020-05-21	0.0002410796	Africa
Africa|hCoV-19/South Africa/KRISP-K001126/2020|EPI ISL 509369|B.1.5|South Africa|2020-07-16	Africa|hCoV-19/South Africa/R10139/2020|EPI ISL 490259|B.1.1.57|South Africa|2020-05-21	0.0004133690	Africa
Africa|hCoV-19/South Africa/KRISP-K001128/2020|EPI ISL 509371|B.1.1.273|South Africa|2020-07-16	Africa|hCoV-19/South Africa/R10139/2020|EPI ISL 490259|B.1.1.57|South Africa|2020-05-21	0.0002095870	Africa
Africa|hCoV-19/South Africa/KRISP-K001317/2020|EPI ISL 515802|B.1.1.62|South Africa|2020-07-17	Africa|hCoV-19/South Africa/R10139/2020|EPI ISL 490259|B.1.1.57|South Africa|2020-05-21	0.0002410952	Africa
Africa|hCoV-19/South Africa/KRISP-K001318/2020|EPI ISL 515803|B.1.1|South Africa|2020-07-18	Africa|hCoV-19/South Africa/R10139/2020|EPI ISL 490259|B.1.1.57|South Africa|2020-05-21	0.0002755432	Africa
Africa|hCoV-19/South Africa/KRISP-K001319/2020|EPI ISL 515804|B.1.1.40|South Africa|2020-07-18	Africa|hCoV-19/South Africa/R10139/2020|EPI ISL 490259|B.1.1.57|South Africa|2020-05-21	0.0002410845	Africa
Africa|hCoV-19/South Africa/KRISP-K001320/2020|EPI ISL 515805|C.6|South Africa|2020-07-18	Africa|hCoV-19/South Africa/R10139/2020|EPI ISL 490259|B.1.1.57|South Africa|2020-05-21	0.0005514015	Africa
Africa|hCoV-19/South Africa/KRISP-K001321/2020|EPI ISL 515806|B.1.5.31|South Africa|2020-07-18	Africa|hCoV-19/South Africa/R10139/2020|EPI ISL 490259|B.1.1.57|South Africa|2020-05-21	0.0004133788	Africa
Africa|hCoV-19/South Africa/KRISP-K001322/2020|EPI ISL 515807|B.1.1.57|South Africa|2020-07-18	Africa|hCoV-19/South Africa/R10139/2020|EPI ISL 490259|B.1.1.57|South Africa|2020-05-21	0.0002066446	Africa
Africa|hCoV-19/South Africa/KRISP-K001323/2020|EPI ISL 515808|B.1|South Africa|2020-07-18	Africa|hCoV-19/South Africa/R10139/2020|EPI ISL 490259|B.1.1.57|South Africa|2020-05-21	0.0003789489	Africa
Africa|hCoV-19/South Africa/KRISP-K001324/2020|EPI ISL 515809|B.1.5.16|South Africa|2020-07-18	Africa|hCoV-19/South Africa/R10139/2020|EPI ISL 490259|B.1.1.57|South Africa|2020-05-21	0.0005167787	Africa
Africa|hCoV-19/South Africa/KRISP-K001325/2020|EPI ISL 515810|H.1|South Africa|2020-07-18	Africa|hCoV-19/South Africa/R10139/2020|EPI ISL 490259|B.1.1.57|South Africa|2020-05-21	0.0002410903	Africa
Africa|hCoV-19/South Africa/KRISP-K001326/2020|EPI ISL 515811|B.1.1.34|South Africa|2020-07-18	Africa|hCoV-19/South Africa/R10139/2020|EPI ISL 490259|B.1.1.57|South Africa|2020-05-21	0.0002755308	Africa
Africa|hCoV-19/South Africa/KRISP-K001327/2020|EPI ISL 515812|B.1.5.16|South Africa|2020-07-18	Africa|hCoV-19/South Africa/R10139/2020|EPI ISL 490259|B.1.1.57|South Africa|2020-05-21	0.0003789397	Africa
Africa|hCoV-19/South Africa/KRISP-K001328/2020|EPI ISL 515813|B.1.1.34|South Africa|2020-07-18	Africa|hCoV-19/South Africa/R10139/2020|EPI ISL 490259|B.1.1.57|South Africa|2020-05-21	0.0003789214	Africa
Africa|hCoV-19/South Africa/KRISP-K001329/2020|EPI ISL 515814|B.1.1.206|South Africa|2020-07-18	Africa|hCoV-19/South Africa/R10139/2020|EPI ISL 490259|B.1.1.57|South Africa|2020-05-21	0.0003099648	Africa
Africa|hCoV-19/South Africa/KRISP-K001330/2020|EPI ISL 515815|B.1.1.206|South Africa|2020-07-18	Africa|hCoV-19/South Africa/R10139/2020|EPI ISL 490259|B.1.1.57|South Africa|2020-05-21	0.0002410738	Africa
Africa|hCoV-19/South Africa/KRISP-K001331/2020|EPI ISL 515816|B.1.1.206|South Africa|2020-07-19	Africa|hCoV-19/South Africa/R10139/2020|EPI ISL 490259|B.1.1.57|South Africa|2020-05-21	0.0002755375	Africa
Africa|hCoV-19/South Africa/KRISP-K001332/2020|EPI ISL 515817|B.1.1.62|South Africa|2020-07-19	Africa|hCoV-19/South Africa/R10139/2020|EPI ISL 490259|B.1.1.57|South Africa|2020-05-21	0.0002755431	Africa
Africa|hCoV-19/South Africa/KRISP-K001333/2020|EPI ISL 515818|B.1.1.206|South Africa|2020-07-19	Africa|hCoV-19/South Africa/R10139/2020|EPI ISL 490259|B.1.1.57|South Africa|2020-05-21	0.0002755319	Africa
Africa|hCoV-19/South Africa/KRISP-K001334/2020|EPI ISL 515819|B.1.1.206|South Africa|2020-07-19	Africa|hCoV-19/South Africa/R10139/2020|EPI ISL 490259|B.1.1.57|South Africa|2020-05-21	0.0002755375	Africa
Africa|hCoV-19/South Africa/KRISP-K001335/2020|EPI ISL 515820|B.1.1.206|South Africa|2020-07-19	Africa|hCoV-19/South Africa/R10139/2020|EPI ISL 490259|B.1.1.57|South Africa|2020-05-21	0.0003789045	Africa
Africa|hCoV-19/South Africa/KRISP-K001336/2020|EPI ISL 515821|B.1.1.62|South Africa|2020-07-19	Africa|hCoV-19/South Africa/R10139/2020|EPI ISL 490259|B.1.1.57|South Africa|2020-05-21	0.0001722038	Africa
Africa|hCoV-19/South Africa/KRISP-K001337/2020|EPI ISL 515822|B.1.1.206|South Africa|2020-07-19	Africa|hCoV-19/South Africa/R10139/2020|EPI ISL 490259|B.1.1.57|South Africa|2020-05-21	0.0002755431	Africa
Africa|hCoV-19/South Africa/KRISP-K001338/2020|EPI ISL 515823|B.1.5.16|South Africa|2020-07-18	Africa|hCoV-19/South Africa/R10139/2020|EPI ISL 490259|B.1.1.57|South Africa|2020-05-21	0.0003789397	Africa
Africa|hCoV-19/South Africa/KRISP-K001339/2020|EPI ISL 515824|B.1.1.57|South Africa|2020-07-10	Africa|hCoV-19/South Africa/R10139/2020|EPI ISL 490259|B.1.1.57|South Africa|2020-05-21	0.0002416529	Africa
Africa|hCoV-19/South Africa/KRISP-K001340/2020|EPI ISL 515825|B.1.1.206|South Africa|2020-07-10	Africa|hCoV-19/South Africa/R10139/2020|EPI ISL 490259|B.1.1.57|South Africa|2020-05-21	0.0003099862	Africa
Africa|hCoV-19/South Africa/KRISP-K001341/2020|EPI ISL 515826|B.1.1.56|South Africa|2020-07-10	Africa|hCoV-19/South Africa/R10139/2020|EPI ISL 490259|B.1.1.57|South Africa|2020-05-21	0.0003099924	Africa
Africa|hCoV-19/South Africa/KRISP-K001344/2020|EPI ISL 515829|B.1.1.254|South Africa|2020-07-13	Africa|hCoV-19/South Africa/R10139/2020|EPI ISL 490259|B.1.1.57|South Africa|2020-05-21	0.0002410796	Africa
Africa|hCoV-19/South Africa/KRISP-K001345/2020|EPI ISL 515830|B.1.106|South Africa|2020-07-13	Africa|hCoV-19/South Africa/R10139/2020|EPI ISL 490259|B.1.1.57|South Africa|2020-05-21	0.0004478455	Africa
Africa|hCoV-19/South Africa/KRISP-K001346/2020|EPI ISL 515831|H.1|South Africa|2020-07-13	Africa|hCoV-19/South Africa/R10139/2020|EPI ISL 490259|B.1.1.57|South Africa|2020-05-21	0.0002066446	Africa
Africa|hCoV-19/South Africa/KRISP-K001347/2020|EPI ISL 515832|H.1|South Africa|2020-07-01	Africa|hCoV-19/South Africa/R10139/2020|EPI ISL 490259|B.1.1.57|South Africa|2020-05-21	0.0001721926	Africa
Africa|hCoV-19/South Africa/KRISP-K001348/2020|EPI ISL 515833|B.1.5|South Africa|2020-07-01	Africa|hCoV-19/South Africa/R10139/2020|EPI ISL 490259|B.1.1.57|South Africa|2020-05-21	0.0003789489	Africa
Africa|hCoV-19/South Africa/KRISP-K001349/2020|EPI ISL 515834|B.1.5|South Africa|2020-07-01	Africa|hCoV-19/South Africa/R10139/2020|EPI ISL 490259|B.1.1.57|South Africa|2020-05-21	0.0004516367	Africa
Africa|hCoV-19/South Africa/KRISP-K001350/2020|EPI ISL 515835|B.1.1.273|South Africa|2020-06-30	Africa|hCoV-19/South Africa/R10139/2020|EPI ISL 490259|B.1.1.57|South Africa|2020-05-21	0.0002410797	Africa
Africa|hCoV-19/South Africa/KRISP-K001351/2020|EPI ISL 515836|B.1.1.206|South Africa|2020-07-01	Africa|hCoV-19/South Africa/R10139/2020|EPI ISL 490259|B.1.1.57|South Africa|2020-05-21	0.0003789045	Africa
Africa|hCoV-19/South Africa/KRISP-K001352/2020|EPI ISL 515837|B.1.1|South Africa|2020-06-24	Africa|hCoV-19/South Africa/R10139/2020|EPI ISL 490259|B.1.1.57|South Africa|2020-05-21	0.0002066304	Africa
Africa|hCoV-19/South Africa/KRISP-K001353/2020|EPI ISL 515838|B.1.1.1|South Africa|2020-07-01	Africa|hCoV-19/South Africa/R10139/2020|EPI ISL 490259|B.1.1.57|South Africa|2020-05-21	0.0004478146	Africa
Africa|hCoV-19/South Africa/KRISP-K001354/2020|EPI ISL 515839|B.1.1.273|South Africa|2020-07-01	Africa|hCoV-19/South Africa/R10139/2020|EPI ISL 490259|B.1.1.57|South Africa|2020-05-21	0.0003444445	Africa
Africa|hCoV-19/South Africa/KRISP-K001355/2020|EPI ISL 515840|B.1.1.273|South Africa|2020-07-17	Africa|hCoV-19/South Africa/R10139/2020|EPI ISL 490259|B.1.1.57|South Africa|2020-05-21	0.0002410854	Africa
Africa|hCoV-19/South Africa/KRISP-K001356/2020|EPI ISL 515841|B.1.1.34|South Africa|2020-07-16	Africa|hCoV-19/South Africa/R10139/2020|EPI ISL 490259|B.1.1.57|South Africa|2020-05-21	0.0002066396	Africa
Africa|hCoV-19/South Africa/KRISP-K001357/2020|EPI ISL 515842|C.1|South Africa|2020-07-16	Africa|hCoV-19/South Africa/R10139/2020|EPI ISL 490259|B.1.1.57|South Africa|2020-05-21	0.0005512399	Africa
Africa|hCoV-19/South Africa/KRISP-K001358/2020|EPI ISL 515843|H.1|South Africa|2020-07-15	Africa|hCoV-19/South Africa/R10139/2020|EPI ISL 490259|B.1.1.57|South Africa|2020-05-21	0.0002411011	Africa
Africa|hCoV-19/South Africa/KRISP-K001359/2020|EPI ISL 515844|B.1.1.273|South Africa|2020-07-16	Africa|hCoV-19/South Africa/R10139/2020|EPI ISL 490259|B.1.1.57|South Africa|2020-05-21	0.0003788706	Africa
Africa|hCoV-19/South Africa/KRISP-K001360/2020|EPI ISL 515845|B.1.1.206|South Africa|2020-07-16	Africa|hCoV-19/South Africa/R10139/2020|EPI ISL 490259|B.1.1.57|South Africa|2020-05-21	0.0003444515	Africa
Africa|hCoV-19/South Africa/KRISP-K001361/2020|EPI ISL 515846|C.1|South Africa|2020-07-16	Africa|hCoV-19/South Africa/R10139/2020|EPI ISL 490259|B.1.1.57|South Africa|2020-05-21	0.0004823481	Africa
Africa|hCoV-19/South Africa/KRISP-K001362/2020|EPI ISL 515847|B.1.1|South Africa|2020-07-15	Africa|hCoV-19/South Africa/R10139/2020|EPI ISL 490259|B.1.1.57|South Africa|2020-05-21	0.0002066446	Africa
Africa|hCoV-19/South Africa/KRISP-K001363/2020|EPI ISL 515848|H.1|South Africa|2020-07-17	Africa|hCoV-19/South Africa/R10139/2020|EPI ISL 490259|B.1.1.57|South Africa|2020-05-21	0.0002410903	Africa
Africa|hCoV-19/South Africa/KRISP-K001364/2020|EPI ISL 515849|B.1.1.273|South Africa|2020-07-16	Africa|hCoV-19/South Africa/R10139/2020|EPI ISL 490259|B.1.1.57|South Africa|2020-05-21	0.0002066304	Africa
Africa|hCoV-19/South Africa/KRISP-K001365/2020|EPI ISL 515850|B.1.1.273|South Africa|2020-07-16	Africa|hCoV-19/South Africa/R10139/2020|EPI ISL 490259|B.1.1.57|South Africa|2020-05-21	0.0003100000	Africa
Africa|hCoV-19/South Africa/KRISP-K001366/2020|EPI ISL 515851|B.1.140|South Africa|2020-07-16	Africa|hCoV-19/South Africa/R10139/2020|EPI ISL 490259|B.1.1.57|South Africa|2020-05-21	0.0005168036	Africa
Africa|hCoV-19/South Africa/KRISP-K001367/2020|EPI ISL 515852|B.1.1.273|South Africa|2020-07-16	Africa|hCoV-19/South Africa/R10139/2020|EPI ISL 490259|B.1.1.57|South Africa|2020-05-21	0.0002066304	Africa
Africa|hCoV-19/South Africa/KRISP-K001368/2020|EPI ISL 515853|B.1.1.273|South Africa|2020-07-15	Africa|hCoV-19/South Africa/R10139/2020|EPI ISL 490259|B.1.1.57|South Africa|2020-05-21	0.0003099723	Africa
Africa|hCoV-19/South Africa/KRISP-K001370/2020|EPI ISL 515855|H.1|South Africa|2020-07-15	Africa|hCoV-19/South Africa/R10139/2020|EPI ISL 490259|B.1.1.57|South Africa|2020-05-21	0.0002074496	Africa
Africa|hCoV-19/South Africa/KRISP-K001372/2020|EPI ISL 515857|B.1.1.52|South Africa|2020-07-15	Africa|hCoV-19/South Africa/R10139/2020|EPI ISL 490259|B.1.1.57|South Africa|2020-05-21	0.0001725526	Africa
Africa|hCoV-19/South Africa/KRISP-K001373/2020|EPI ISL 515858|B.1.1.273|South Africa|2020-07-17	Africa|hCoV-19/South Africa/R10139/2020|EPI ISL 490259|B.1.1.57|South Africa|2020-05-21	0.0003099862	Africa
Africa|hCoV-19/South Africa/KRISP-K001374/2020|EPI ISL 515859|B.1.1.273|South Africa|2020-07-16	Africa|hCoV-19/South Africa/R10139/2020|EPI ISL 490259|B.1.1.57|South Africa|2020-05-21	0.0003100011	Africa
Africa|hCoV-19/South Africa/KRISP-K001375/2020|EPI ISL 515860|B.1.1.273|South Africa|2020-07-16	Africa|hCoV-19/South Africa/R10139/2020|EPI ISL 490259|B.1.1.57|South Africa|2020-05-21	0.0003444207	Africa
Africa|hCoV-19/South Africa/KRISP-K001377/2020|EPI ISL 515862|B.1.1.206|South Africa|2020-07-16	Africa|hCoV-19/South Africa/R10139/2020|EPI ISL 490259|B.1.1.57|South Africa|2020-05-21	0.0002066304	Africa
Africa|hCoV-19/South Africa/KRISP-K001378/2020|EPI ISL 515863|B.1.1.117|South Africa|2020-07-17	Africa|hCoV-19/South Africa/R10139/2020|EPI ISL 490259|B.1.1.57|South Africa|2020-05-21	0.0001721884	Africa
Africa|hCoV-19/South Africa/KRISP-K001379/2020|EPI ISL 515864|B.1.1.206|South Africa|2020-07-09	Africa|hCoV-19/South Africa/R10139/2020|EPI ISL 490259|B.1.1.57|South Africa|2020-05-21	0.0002410738	Africa
Africa|hCoV-19/South Africa/KRISP-K001380/2020|EPI ISL 515865|B.1.1.206|South Africa|2020-07-19	Africa|hCoV-19/South Africa/R10139/2020|EPI ISL 490259|B.1.1.57|South Africa|2020-05-21	0.0002755252	Africa
Africa|hCoV-19/South Africa/KRISP-K001381/2020|EPI ISL 515866|C.1|South Africa|2020-07-19	Africa|hCoV-19/South Africa/R10139/2020|EPI ISL 490259|B.1.1.57|South Africa|2020-05-21	0.0005857184	Africa
Africa|hCoV-19/South Africa/KRISP-K001383/2020|EPI ISL 515867|B.1.1.206|South Africa|2020-07-17	Africa|hCoV-19/South Africa/R10139/2020|EPI ISL 490259|B.1.1.57|South Africa|2020-05-21	0.0004133858	Africa
Africa|hCoV-19/South Africa/KRISP-K001384/2020|EPI ISL 515868|B.1.1.206|South Africa|2020-07-17	Africa|hCoV-19/South Africa/R10139/2020|EPI ISL 490259|B.1.1.57|South Africa|2020-05-21	0.0003444361	Africa
Africa|hCoV-19/South Africa/KRISP-K001385/2020|EPI ISL 515869|B.1.1.206|South Africa|2020-07-09	Africa|hCoV-19/South Africa/R10139/2020|EPI ISL 490259|B.1.1.57|South Africa|2020-05-21	0.0002066304	Africa
Africa|hCoV-19/South Africa/KRISP-K001386/2020|EPI ISL 515870|C.1|South Africa|2020-07-17	Africa|hCoV-19/South Africa/R10139/2020|EPI ISL 490259|B.1.1.57|South Africa|2020-05-21	0.0004823149	Africa
Africa|hCoV-19/South Africa/KRISP-K001388/2020|EPI ISL 515872|B.1.1.62|South Africa|2020-07-18	Africa|hCoV-19/South Africa/R10139/2020|EPI ISL 490259|B.1.1.57|South Africa|2020-05-21	0.0002411011	Africa
Africa|hCoV-19/South Africa/KRISP-K001390/2020|EPI ISL 515874|B.1.140|South Africa|2020-07-20	Africa|hCoV-19/South Africa/R10139/2020|EPI ISL 490259|B.1.1.57|South Africa|2020-05-21	0.0004823598	Africa
Africa|hCoV-19/South Africa/KRISP-K001391/2020|EPI ISL 515875|C.9|South Africa|2020-07-18	Africa|hCoV-19/South Africa/R10139/2020|EPI ISL 490259|B.1.1.57|South Africa|2020-05-21	0.0004477946	Africa
Africa|hCoV-19/South Africa/KRISP-K001393/2020|EPI ISL 515877|B.1.1.206|South Africa|2020-07-16	Africa|hCoV-19/South Africa/R10139/2020|EPI ISL 490259|B.1.1.57|South Africa|2020-05-21	0.0002410738	Africa
Africa|hCoV-19/South Africa/KRISP-K001394/2020|EPI ISL 515878|B.1.1.273|South Africa|2020-07-18	Africa|hCoV-19/South Africa/R10139/2020|EPI ISL 490259|B.1.1.57|South Africa|2020-05-21	0.0003099722	Africa
Africa|hCoV-19/South Africa/KRISP-K001395/2020|EPI ISL 515879|B.1.1.273|South Africa|2020-07-19	Africa|hCoV-19/South Africa/R10139/2020|EPI ISL 490259|B.1.1.57|South Africa|2020-05-21	0.0003197091	Africa
Africa|hCoV-19/South Africa/KRISP-K001397/2020|EPI ISL 515880|C.9|South Africa|2020-07-18	Africa|hCoV-19/South Africa/R10139/2020|EPI ISL 490259|B.1.1.57|South Africa|2020-05-21	0.0004509478	Africa
Africa|hCoV-19/South Africa/KRISP-K001398/2020|EPI ISL 515881|B.1.1.206|South Africa|2020-07-18	Africa|hCoV-19/South Africa/R10139/2020|EPI ISL 490259|B.1.1.57|South Africa|2020-05-21	0.0003444515	Africa
Africa|hCoV-19/South Africa/KRISP-K001399/2020|EPI ISL 515882|B.1.1.206|South Africa|2020-07-18	Africa|hCoV-19/South Africa/R10139/2020|EPI ISL 490259|B.1.1.57|South Africa|2020-05-21	0.0002066354	Africa
Africa|hCoV-19/South Africa/KRISP-K001400/2020|EPI ISL 515883|B.1.106|South Africa|2020-07-17	Africa|hCoV-19/South Africa/R10139/2020|EPI ISL 490259|B.1.1.57|South Africa|2020-05-21	0.0003444445	Africa
Africa|hCoV-19/South Africa/KRISP-K001402/2020|EPI ISL 515885|B.1.1.206|South Africa|2020-07-18	Africa|hCoV-19/South Africa/R10139/2020|EPI ISL 490259|B.1.1.57|South Africa|2020-05-21	0.0002755442	Africa
Africa|hCoV-19/South Africa/KRISP-K001403/2020|EPI ISL 515886|B.1.1.206|South Africa|2020-07-18	Africa|hCoV-19/South Africa/R10139/2020|EPI ISL 490259|B.1.1.57|South Africa|2020-05-21	0.0002410904	Africa
Africa|hCoV-19/South Africa/KRISP-K001405/2020|EPI ISL 515888|B.1.1.206|South Africa|2020-07-18	Africa|hCoV-19/South Africa/R10139/2020|EPI ISL 490259|B.1.1.57|South Africa|2020-05-21	0.0002410796	Africa
Africa|hCoV-19/South Africa/KRISP-K001407/2020|EPI ISL 515890|C.9|South Africa|2020-07-18	Africa|hCoV-19/South Africa/R10139/2020|EPI ISL 490259|B.1.1.57|South Africa|2020-05-21	0.0004492600	Africa
Africa|hCoV-19/South Africa/KRISP-K001408/2020|EPI ISL 515891|B.1.1.206|South Africa|2020-07-18	Africa|hCoV-19/South Africa/R10139/2020|EPI ISL 490259|B.1.1.57|South Africa|2020-05-21	0.0002410904	Africa
Africa|hCoV-19/South Africa/KRISP-K001409/2020|EPI ISL 515892|B.1.1.273|South Africa|2020-07-17	Africa|hCoV-19/South Africa/R10139/2020|EPI ISL 490259|B.1.1.57|South Africa|2020-05-21	0.0003789059	Africa
Africa|hCoV-19/South Africa/KRISP-K001410/2020|EPI ISL 515893|C.1|South Africa|2020-07-17	Africa|hCoV-19/South Africa/R10139/2020|EPI ISL 490259|B.1.1.57|South Africa|2020-05-21	0.0004133688	Africa
Africa|hCoV-19/South Africa/KRISP-K002162/2020|EPI ISL 515568|H.1|South Africa|2020-07-08	Africa|hCoV-19/South Africa/R10139/2020|EPI ISL 490259|B.1.1.57|South Africa|2020-05-21	0.0002410903	Africa
Africa|hCoV-19/South Africa/KRISP-K002163/2020|EPI ISL 515569|B.1.1.206|South Africa|2020-07-22	Africa|hCoV-19/South Africa/R10139/2020|EPI ISL 490259|B.1.1.57|South Africa|2020-05-21	0.0002410845	Africa
Africa|hCoV-19/South Africa/KRISP-K002165/2020|EPI ISL 515571|B.1.1.206|South Africa|2020-07-22	Africa|hCoV-19/South Africa/R10139/2020|EPI ISL 490259|B.1.1.57|South Africa|2020-05-21	0.0002760986	Africa
Africa|hCoV-19/South Africa/KRISP-K002168/2020|EPI ISL 515572|B.1.1|South Africa|2020-07-01	Africa|hCoV-19/South Africa/R10139/2020|EPI ISL 490259|B.1.1.57|South Africa|2020-05-21	0.0001789347	Africa
Africa|hCoV-19/South Africa/KRISP-K002171/2020|EPI ISL 515573|H.1|South Africa|2020-07-08	Africa|hCoV-19/South Africa/R10139/2020|EPI ISL 490259|B.1.1.57|South Africa|2020-05-21	0.0002066446	Africa
Africa|hCoV-19/South Africa/KRISP-K002172/2020|EPI ISL 515574|B.1|South Africa|2020-07-08	Africa|hCoV-19/South Africa/R10139/2020|EPI ISL 490259|B.1.1.57|South Africa|2020-05-21	0.0004826060	Africa
Africa|hCoV-19/South Africa/KRISP-K002173/2020|EPI ISL 515575|B.1.1.206|South Africa|2020-07-08	Africa|hCoV-19/South Africa/R10139/2020|EPI ISL 490259|B.1.1.57|South Africa|2020-05-21	0.0003444585	Africa
Africa|hCoV-19/South Africa/KRISP-K002174/2020|EPI ISL 515576|B.1.1.206|South Africa|2020-07-09	Africa|hCoV-19/South Africa/R10139/2020|EPI ISL 490259|B.1.1.57|South Africa|2020-05-21	0.0002069867	Africa
Africa|hCoV-19/South Africa/KRISP-K002175/2020|EPI ISL 515577|B.1.1.57|South Africa|2020-07-09	Africa|hCoV-19/South Africa/R10139/2020|EPI ISL 490259|B.1.1.57|South Africa|2020-05-21	0.0001040334	Africa
Africa|hCoV-19/South Africa/KRISP-K002176/2020|EPI ISL 515578|B.1.1.206|South Africa|2020-06-29	Africa|hCoV-19/South Africa/R10139/2020|EPI ISL 490259|B.1.1.57|South Africa|2020-05-21	0.0001412296	Africa
Africa|hCoV-19/South Africa/KRISP-K002177/2020|EPI ISL 515579|B.1.1.57|South Africa|2020-07-09	Africa|hCoV-19/South Africa/R10139/2020|EPI ISL 490259|B.1.1.57|South Africa|2020-05-21	0.0001040839	Africa
Africa|hCoV-19/South Africa/KRISP-K002179/2020|EPI ISL 515580|B.1.1.273|South Africa|2020-07-08	Africa|hCoV-19/South Africa/R10139/2020|EPI ISL 490259|B.1.1.57|South Africa|2020-05-21	0.0002410904	Africa
Africa|hCoV-19/South Africa/KRISP-K002182/2020|EPI ISL 515581|B.1.1|South Africa|2020-07-08	Africa|hCoV-19/South Africa/R10139/2020|EPI ISL 490259|B.1.1.57|South Africa|2020-05-21	0.0002791812	Africa
Africa|hCoV-19/South Africa/KRISP-K002183/2020|EPI ISL 515582|B.1.1.206|South Africa|2020-07-09	Africa|hCoV-19/South Africa/R10139/2020|EPI ISL 490259|B.1.1.57|South Africa|2020-05-21	0.0003444586	Africa
Africa|hCoV-19/South Africa/KRISP-K002185/2020|EPI ISL 515584|B.1.1.84|South Africa|2020-06-30	Africa|hCoV-19/South Africa/R10139/2020|EPI ISL 490259|B.1.1.57|South Africa|2020-05-21	0.0001721926	Africa
Africa|hCoV-19/South Africa/KRISP-K002186/2020|EPI ISL 515585|B.1.1.84|South Africa|2020-06-30	Africa|hCoV-19/South Africa/R10139/2020|EPI ISL 490259|B.1.1.57|South Africa|2020-05-21	0.0002755185	Africa
Africa|hCoV-19/South Africa/KRISP-K002187/2020|EPI ISL 515586|B.1.1.273|South Africa|2020-07-08	Africa|hCoV-19/South Africa/R10139/2020|EPI ISL 490259|B.1.1.57|South Africa|2020-05-21	0.0002755252	Africa
Africa|hCoV-19/South Africa/KRISP-K002188/2020|EPI ISL 515587|B.1.5|South Africa|2020-07-08	Africa|hCoV-19/South Africa/R10139/2020|EPI ISL 490259|B.1.1.57|South Africa|2020-05-21	0.0002085673	Africa
Africa|hCoV-19/South Africa/KRISP-K002189/2020|EPI ISL 515588|B.1.5|South Africa|2020-07-08	Africa|hCoV-19/South Africa/R10139/2020|EPI ISL 490259|B.1.1.57|South Africa|2020-05-21	0.0002416013	Africa
Africa|hCoV-19/South Africa/KRISP-K002190/2020|EPI ISL 515589|B.1.1.62|South Africa|2020-07-14	Africa|hCoV-19/South Africa/R10139/2020|EPI ISL 490259|B.1.1.57|South Africa|2020-05-21	0.0002066489	Africa
Africa|hCoV-19/South Africa/KRISP-K002191/2020|EPI ISL 515590|B.1.5|South Africa|2020-07-06	Africa|hCoV-19/South Africa/R10139/2020|EPI ISL 490259|B.1.1.57|South Africa|2020-05-21	0.0002426420	Africa
Africa|hCoV-19/South Africa/KRISP-K002194/2020|EPI ISL 515592|B.1.1.40|South Africa|2020-07-16	Africa|hCoV-19/South Africa/R10139/2020|EPI ISL 490259|B.1.1.57|South Africa|2020-05-21	0.0003444123	Africa
Africa|hCoV-19/South Africa/KRISP-K002195/2020|EPI ISL 515593|C.1|South Africa|2020-07-10	Africa|hCoV-19/South Africa/R10139/2020|EPI ISL 490259|B.1.1.57|South Africa|2020-05-21	0.0003789619	Africa
Africa|hCoV-19/South Africa/KRISP-K002196/2020|EPI ISL 515594|B.1.1.273|South Africa|2020-07-05	Africa|hCoV-19/South Africa/R10139/2020|EPI ISL 490259|B.1.1.57|South Africa|2020-05-21	0.0002755252	Africa
Africa|hCoV-19/South Africa/KRISP-K002197/2020|EPI ISL 515595|B.1.1.206|South Africa|2020-07-13	Africa|hCoV-19/South Africa/R10139/2020|EPI ISL 490259|B.1.1.57|South Africa|2020-05-21	0.0002516294	Africa
Africa|hCoV-19/South Africa/KRISP-K002198/2020|EPI ISL 515596|B.1.5|South Africa|2020-07-17	Africa|hCoV-19/South Africa/R10139/2020|EPI ISL 490259|B.1.1.57|South Africa|2020-05-21	0.0003790284	Africa
Africa|hCoV-19/South Africa/KRISP-K002199/2020|EPI ISL 515597|B.1.140|South Africa|2020-07-14	Africa|hCoV-19/South Africa/R10139/2020|EPI ISL 490259|B.1.1.57|South Africa|2020-05-21	0.0003789489	Africa
Africa|hCoV-19/South Africa/KRISP-K002200/2020|EPI ISL 515598|B.1.144|South Africa|2020-07-01	Africa|hCoV-19/South Africa/R10139/2020|EPI ISL 490259|B.1.1.57|South Africa|2020-05-21	0.0001075023	Africa
Africa|hCoV-19/South Africa/KRISP-K002201/2020|EPI ISL 515599|B.1.106|South Africa|2020-07-01	Africa|hCoV-19/South Africa/R10139/2020|EPI ISL 490259|B.1.1.57|South Africa|2020-05-21	0.0004156550	Africa
Africa|hCoV-19/South Africa/KRISP-K002202/2020|EPI ISL 515600|B.1.140|South Africa|2020-07-16	Africa|hCoV-19/South Africa/R10139/2020|EPI ISL 490259|B.1.1.57|South Africa|2020-05-21	0.0003789488	Africa
Africa|hCoV-19/South Africa/KRISP-K002203/2020|EPI ISL 515601|B.1.140|South Africa|2020-07-09	Africa|hCoV-19/South Africa/R10139/2020|EPI ISL 490259|B.1.1.57|South Africa|2020-05-21	0.0004478780	Africa
Africa|hCoV-19/South Africa/KRISP-K002204/2020|EPI ISL 515602|B.1.1.273|South Africa|2020-07-18	Africa|hCoV-19/South Africa/R10139/2020|EPI ISL 490259|B.1.1.57|South Africa|2020-05-21	0.0002755252	Africa
Africa|hCoV-19/South Africa/KRISP-K002205/2020|EPI ISL 515603|B.1.106|South Africa|2020-07-16	Africa|hCoV-19/South Africa/R10139/2020|EPI ISL 490259|B.1.1.57|South Africa|2020-05-21	0.0005513104	Africa
Africa|hCoV-19/South Africa/KRISP-K002206/2020|EPI ISL 515604|B.1.1.273|South Africa|2020-07-17	Africa|hCoV-19/South Africa/R10139/2020|EPI ISL 490259|B.1.1.57|South Africa|2020-05-21	0.0003099798	Africa
Africa|hCoV-19/South Africa/KRISP-K002209/2020|EPI ISL 515606|B.1.140|South Africa|2020-07-24	Africa|hCoV-19/South Africa/R10139/2020|EPI ISL 490259|B.1.1.57|South Africa|2020-05-21	0.0006548026	Africa
Africa|hCoV-19/South Africa/KRISP-K002210/2020|EPI ISL 515607|B.1.1.117|South Africa|2020-07-24	Africa|hCoV-19/South Africa/R10139/2020|EPI ISL 490259|B.1.1.57|South Africa|2020-05-21	0.0002757207	Africa
Africa|hCoV-19/South Africa/KRISP-K002211/2020|EPI ISL 515608|B.1.140|South Africa|2020-07-08	Africa|hCoV-19/South Africa/R10139/2020|EPI ISL 490259|B.1.1.57|South Africa|2020-05-21	0.0004502869	Africa
Africa|hCoV-19/South Africa/KRISP-K002213/2020|EPI ISL 515610|C.1|South Africa|2020-07-30	Africa|hCoV-19/South Africa/R10139/2020|EPI ISL 490259|B.1.1.57|South Africa|2020-05-21	0.0003445466	Africa
Africa|hCoV-19/South Africa/KRISP-K002214/2020|EPI ISL 515611|B.1.1.117|South Africa|2020-07-30	Africa|hCoV-19/South Africa/R10139/2020|EPI ISL 490259|B.1.1.57|South Africa|2020-05-21	0.0001731921	Africa
Africa|hCoV-19/South Africa/KRISP-K002215/2020|EPI ISL 515612|B.1.1.206|South Africa|2020-07-30	Africa|hCoV-19/South Africa/R10139/2020|EPI ISL 490259|B.1.1.57|South Africa|2020-05-21	0.0002755433	Africa
Africa|hCoV-19/South Africa/KRISP-K002216/2020|EPI ISL 515613|B.1.1.206|South Africa|2020-07-18	Africa|hCoV-19/South Africa/R10139/2020|EPI ISL 490259|B.1.1.57|South Africa|2020-05-21	0.0002758197	Africa
Africa|hCoV-19/South Africa/KRISP-K002217/2020|EPI ISL 515614|B.1.144|South Africa|2020-07-18	Africa|hCoV-19/South Africa/R10139/2020|EPI ISL 490259|B.1.1.57|South Africa|2020-05-21	0.0001053065	Africa
Africa|hCoV-19/South Africa/KRISP-K002218/2020|EPI ISL 515615|B.1.1.206|South Africa|2020-07-17	Africa|hCoV-19/South Africa/R10139/2020|EPI ISL 490259|B.1.1.57|South Africa|2020-05-21	0.0003800916	Africa
Africa|hCoV-19/South Africa/KRISP-K002219/2020|EPI ISL 515616|H.1|South Africa|2020-07-21	Africa|hCoV-19/South Africa/R10139/2020|EPI ISL 490259|B.1.1.57|South Africa|2020-05-21	0.0002410986	Africa
Africa|hCoV-19/South Africa/KRISP-K002220/2020|EPI ISL 515617|B.1.144|South Africa|2020-07-13	Africa|hCoV-19/South Africa/R10139/2020|EPI ISL 490259|B.1.1.57|South Africa|2020-05-21	0.0002463965	Africa
Africa|hCoV-19/South Africa/KRISP-K002221/2020|EPI ISL 515618|B.1.1.206|South Africa|2020-07-20	Africa|hCoV-19/South Africa/R10139/2020|EPI ISL 490259|B.1.1.57|South Africa|2020-05-21	0.0002137092	Africa
Africa|hCoV-19/South Africa/KRISP-K002222/2020|EPI ISL 515619|B.1.106|South Africa|2020-07-21	Africa|hCoV-19/South Africa/R10139/2020|EPI ISL 490259|B.1.1.57|South Africa|2020-05-21	0.0002410962	Africa
Africa|hCoV-19/South Africa/KRISP-K002223/2020|EPI ISL 515620|C.1|South Africa|2020-07-21	Africa|hCoV-19/South Africa/R10139/2020|EPI ISL 490259|B.1.1.57|South Africa|2020-05-21	0.0003477241	Africa
Africa|hCoV-19/South Africa/KRISP-K002225/2020|EPI ISL 515621|B.1.1.206|South Africa|2020-07-21	Africa|hCoV-19/South Africa/R10139/2020|EPI ISL 490259|B.1.1.57|South Africa|2020-05-21	0.0002487040	Africa
Africa|hCoV-19/South Africa/KRISP-K002226/2020|EPI ISL 515622|B.1.1.254|South Africa|2020-07-21	Africa|hCoV-19/South Africa/R10139/2020|EPI ISL 490259|B.1.1.57|South Africa|2020-05-21	0.0002066397	Africa
Africa|hCoV-19/South Africa/KRISP-K002227/2020|EPI ISL 515623|B.1.237|South Africa|2020-07-21	Africa|hCoV-19/South Africa/R10139/2020|EPI ISL 490259|B.1.1.57|South Africa|2020-05-21	0.0004133974	Africa
Africa|hCoV-19/South Africa/KRISP-K002228/2020|EPI ISL 515624|B.1.5|South Africa|2020-07-20	Africa|hCoV-19/South Africa/R10139/2020|EPI ISL 490259|B.1.1.57|South Africa|2020-05-21	0.0001777119	Africa
Africa|hCoV-19/South Africa/KRISP-K002229/2020|EPI ISL 515625|B.1.1.206|South Africa|2020-07-21	Africa|hCoV-19/South Africa/R10139/2020|EPI ISL 490259|B.1.1.57|South Africa|2020-05-21	0.0003464882	Africa
Africa|hCoV-19/South Africa/KRISP-K002230/2020|EPI ISL 515626|C.1|South Africa|2020-07-21	Africa|hCoV-19/South Africa/R10139/2020|EPI ISL 490259|B.1.1.57|South Africa|2020-05-21	0.0003844884	Africa
Africa|hCoV-19/South Africa/KRISP-K002231/2020|EPI ISL 515627|B.1.1|South Africa|2020-07-18	Africa|hCoV-19/South Africa/R10139/2020|EPI ISL 490259|B.1.1.57|South Africa|2020-05-21	0.0001721962	Africa
Africa|hCoV-19/South Africa/KRISP-K002234/2020|EPI ISL 515628|C.1|South Africa|2020-07-21	Africa|hCoV-19/South Africa/R10139/2020|EPI ISL 490259|B.1.1.57|South Africa|2020-05-21	0.0003788875	Africa
Africa|hCoV-19/South Africa/KRISP-K002237/2020|EPI ISL 515629|C.1|South Africa|2020-07-20	Africa|hCoV-19/South Africa/R10139/2020|EPI ISL 490259|B.1.1.57|South Africa|2020-05-21	0.0003484039	Africa
Africa|hCoV-19/South Africa/KRISP-K002238/2020|EPI ISL 515630|B.1.1|South Africa|2020-07-20	Africa|hCoV-19/South Africa/R10139/2020|EPI ISL 490259|B.1.1.57|South Africa|2020-05-21	0.0002125682	Africa
Africa|hCoV-19/South Africa/KRISP-K002239/2020|EPI ISL 515631|B.1.1.206|South Africa|2020-07-20	Africa|hCoV-19/South Africa/R10139/2020|EPI ISL 490259|B.1.1.57|South Africa|2020-05-21	0.0002755318	Africa
Africa|hCoV-19/South Africa/KRISP-K002242/2020|EPI ISL 515633|B.1.5|South Africa|2020-07-21	Africa|hCoV-19/South Africa/R10139/2020|EPI ISL 490259|B.1.1.57|South Africa|2020-05-21	0.0004142492	Africa
Africa|hCoV-19/South Africa/KRISP-K002243/2020|EPI ISL 515634|B.1.1.34|South Africa|2020-07-21	Africa|hCoV-19/South Africa/R10139/2020|EPI ISL 490259|B.1.1.57|South Africa|2020-05-21	0.0003444279	Africa
Africa|hCoV-19/South Africa/KRISP-K002244/2020|EPI ISL 515635|B.1.106|South Africa|2020-07-20	Africa|hCoV-19/South Africa/R10139/2020|EPI ISL 490259|B.1.1.57|South Africa|2020-05-21	0.0003453364	Africa
Africa|hCoV-19/South Africa/KRISP-K002249/2020|EPI ISL 515636|B.1.1|South Africa|2020-07-21	Africa|hCoV-19/South Africa/R10139/2020|EPI ISL 490259|B.1.1.57|South Africa|2020-05-21	0.0002780625	Africa
Africa|hCoV-19/South Africa/KRISP-K002251/2020|EPI ISL 515638|B.1.1|South Africa|2020-07-21	Africa|hCoV-19/South Africa/R10139/2020|EPI ISL 490259|B.1.1.57|South Africa|2020-05-21	0.0001722757	Africa
Africa|hCoV-19/South Africa/KRISP-K002253/2020|EPI ISL 515639|B.1.1.117|South Africa|2020-07-21	Africa|hCoV-19/South Africa/R10139/2020|EPI ISL 490259|B.1.1.57|South Africa|2020-05-21	0.0002410845	Africa
Africa|hCoV-19/South Africa/KRISP-K002255/2020|EPI ISL 515640|B.1.1|South Africa|2020-07-21	Africa|hCoV-19/South Africa/R10139/2020|EPI ISL 490259|B.1.1.57|South Africa|2020-05-21	0.0002069989	Africa
Africa|hCoV-19/South Africa/KRISP-K002256/2020|EPI ISL 515641|B.1.1.56|South Africa|2020-07-21	Africa|hCoV-19/South Africa/R10139/2020|EPI ISL 490259|B.1.1.57|South Africa|2020-05-21	0.0003444586	Africa
Africa|hCoV-19/South Africa/KRISP-K002257/2020|EPI ISL 515642|B.1.1.206|South Africa|2020-07-19	Africa|hCoV-19/South Africa/R10139/2020|EPI ISL 490259|B.1.1.57|South Africa|2020-05-21	0.0003444431	Africa
Africa|hCoV-19/South Africa/KRISP-K002258/2020|EPI ISL 515643|B.1.1.206|South Africa|2020-07-18	Africa|hCoV-19/South Africa/R10139/2020|EPI ISL 490259|B.1.1.57|South Africa|2020-05-21	0.0001721884	Africa
Africa|hCoV-19/South Africa/KRISP-K002259/2020|EPI ISL 515644|C.1|South Africa|2020-07-18	Africa|hCoV-19/South Africa/R10139/2020|EPI ISL 490259|B.1.1.57|South Africa|2020-05-21	0.0003444360	Africa
Africa|hCoV-19/South Africa/KRISP-K002260/2020|EPI ISL 515645|B.1.5|South Africa|2020-07-16	Africa|hCoV-19/South Africa/R10139/2020|EPI ISL 490259|B.1.1.57|South Africa|2020-05-21	0.0003789412	Africa
Africa|hCoV-19/South Africa/KRISP-K002263/2020|EPI ISL 515646|B.1.1.206|South Africa|2020-07-19	Africa|hCoV-19/South Africa/R10139/2020|EPI ISL 490259|B.1.1.57|South Africa|2020-05-21	0.0003450969	Africa
Africa|hCoV-19/South Africa/KRISP-K002264/2020|EPI ISL 515647|B.1.1.206|South Africa|2020-07-19	Africa|hCoV-19/South Africa/R10139/2020|EPI ISL 490259|B.1.1.57|South Africa|2020-05-21	0.0002410846	Africa
Africa|hCoV-19/South Africa/KRISP-K002265/2020|EPI ISL 515648|B.1.1.62|South Africa|2020-07-20	Africa|hCoV-19/South Africa/R10139/2020|EPI ISL 490259|B.1.1.57|South Africa|2020-05-21	0.0002446223	Africa
Africa|hCoV-19/South Africa/KRISP-K002266/2020|EPI ISL 515649|H.1|South Africa|2020-07-20	Africa|hCoV-19/South Africa/R10139/2020|EPI ISL 490259|B.1.1.57|South Africa|2020-05-21	0.0002757779	Africa
Africa|hCoV-19/South Africa/KRISP-K002268/2020|EPI ISL 515650|C.1|South Africa|2020-07-20	Africa|hCoV-19/South Africa/R10139/2020|EPI ISL 490259|B.1.1.57|South Africa|2020-05-21	0.0003444361	Africa
Africa|hCoV-19/South Africa/KRISP-K002269/2020|EPI ISL 515651|B.1.1.1|South Africa|2020-07-21	Africa|hCoV-19/South Africa/R10139/2020|EPI ISL 490259|B.1.1.57|South Africa|2020-05-21	0.0002755375	Africa
Africa|hCoV-19/South Africa/KRISP-K002270/2020|EPI ISL 515652|B.1.1.206|South Africa|2020-07-20	Africa|hCoV-19/South Africa/R10139/2020|EPI ISL 490259|B.1.1.57|South Africa|2020-05-21	0.0002417146	Africa
Africa|hCoV-19/South Africa/KRISP-K002271/2020|EPI ISL 515653|B.1.1.206|South Africa|2020-07-19	Africa|hCoV-19/South Africa/R10139/2020|EPI ISL 490259|B.1.1.57|South Africa|2020-05-21	0.0001721884	Africa
Africa|hCoV-19/South Africa/KRISP-K002273/2020|EPI ISL 515654|C.1|South Africa|2020-07-21	Africa|hCoV-19/South Africa/R10139/2020|EPI ISL 490259|B.1.1.57|South Africa|2020-05-21	0.0004133403	Africa
Africa|hCoV-19/South Africa/KRISP-K002274/2020|EPI ISL 515655|B.1.1.206|South Africa|2020-07-21	Africa|hCoV-19/South Africa/R10139/2020|EPI ISL 490259|B.1.1.57|South Africa|2020-05-21	0.0002755252	Africa
Africa|hCoV-19/South Africa/KRISP-K002278/2020|EPI ISL 515658|B.1.1.206|South Africa|2020-07-21	Africa|hCoV-19/South Africa/R10139/2020|EPI ISL 490259|B.1.1.57|South Africa|2020-05-21	0.0003444515	Africa
Africa|hCoV-19/South Africa/KRISP-K002279/2020|EPI ISL 515659|B.1.1.206|South Africa|2020-07-21	Africa|hCoV-19/South Africa/R10139/2020|EPI ISL 490259|B.1.1.57|South Africa|2020-05-21	0.0003444515	Africa
Africa|hCoV-19/South Africa/KRISP-K002280/2020|EPI ISL 515660|C.1|South Africa|2020-07-21	Africa|hCoV-19/South Africa/R10139/2020|EPI ISL 490259|B.1.1.57|South Africa|2020-05-21	0.0003789136	Africa
Africa|hCoV-19/South Africa/KRISP-K002281/2020|EPI ISL 515661|B.1.1.1|South Africa|2020-07-21	Africa|hCoV-19/South Africa/R10139/2020|EPI ISL 490259|B.1.1.57|South Africa|2020-05-21	0.0002066354	Africa
Africa|hCoV-19/South Africa/KRISP-K002282/2020|EPI ISL 515662|C.2|South Africa|2020-07-21	Africa|hCoV-19/South Africa/R10139/2020|EPI ISL 490259|B.1.1.57|South Africa|2020-05-21	0.0004477948	Africa
Africa|hCoV-19/South Africa/KRISP-K002283/2020|EPI ISL 515663|B.1.1.206|South Africa|2020-07-12	Africa|hCoV-19/South Africa/R10139/2020|EPI ISL 490259|B.1.1.57|South Africa|2020-05-21	0.0001741776	Africa
Africa|hCoV-19/South Africa/KRISP-K002284/2020|EPI ISL 515664|B.1.1.206|South Africa|2020-07-21	Africa|hCoV-19/South Africa/R10139/2020|EPI ISL 490259|B.1.1.57|South Africa|2020-05-21	0.0003934455	Africa
Africa|hCoV-19/South Africa/KRISP-K002287/2020|EPI ISL 515665|B.1.1.206|South Africa|2020-07-19	Africa|hCoV-19/South Africa/R10139/2020|EPI ISL 490259|B.1.1.57|South Africa|2020-05-21	0.0002755377	Africa
Africa|hCoV-19/South Africa/KRISP-K002288/2020|EPI ISL 515666|B.1.1.206|South Africa|2020-07-21	Africa|hCoV-19/South Africa/R10139/2020|EPI ISL 490259|B.1.1.57|South Africa|2020-05-21	0.0003444124	Africa
Africa|hCoV-19/South Africa/KRISP-K002289/2020|EPI ISL 515667|B.1.1.34|South Africa|2020-07-20	Africa|hCoV-19/South Africa/R10139/2020|EPI ISL 490259|B.1.1.57|South Africa|2020-05-21	0.0002431805	Africa
Africa|hCoV-19/South Africa/KRISP-K002290/2020|EPI ISL 515668|B.1.1.206|South Africa|2020-07-23	Africa|hCoV-19/South Africa/R10139/2020|EPI ISL 490259|B.1.1.57|South Africa|2020-05-21	0.0002410846	Africa
Africa|hCoV-19/South Africa/KRISP-K002291/2020|EPI ISL 515669|C.1|South Africa|2020-07-22	Africa|hCoV-19/South Africa/R10139/2020|EPI ISL 490259|B.1.1.57|South Africa|2020-05-21	0.0005516007	Africa
Africa|hCoV-19/South Africa/KRISP-K002292/2020|EPI ISL 515670|B.1.1.206|South Africa|2020-07-22	Africa|hCoV-19/South Africa/R10139/2020|EPI ISL 490259|B.1.1.57|South Africa|2020-05-21	0.0002097775	Africa
Africa|hCoV-19/South Africa/KRISP-K002293/2020|EPI ISL 515671|C.1|South Africa|2020-07-23	Africa|hCoV-19/South Africa/R10139/2020|EPI ISL 490259|B.1.1.57|South Africa|2020-05-21	0.0004822503	Africa
Africa|hCoV-19/South Africa/KRISP-K002295/2020|EPI ISL 515672|B.1.1.206|South Africa|2020-07-23	Africa|hCoV-19/South Africa/R10139/2020|EPI ISL 490259|B.1.1.57|South Africa|2020-05-21	0.0002410796	Africa
Africa|hCoV-19/South Africa/KRISP-K002296/2020|EPI ISL 515673|B.1.1.206|South Africa|2020-07-21	Africa|hCoV-19/South Africa/R10139/2020|EPI ISL 490259|B.1.1.57|South Africa|2020-05-21	0.0000721467	Africa
Africa|hCoV-19/South Africa/KRISP-K002297/2020|EPI ISL 515674|C.6|South Africa|2020-07-20	Africa|hCoV-19/South Africa/R10139/2020|EPI ISL 490259|B.1.1.57|South Africa|2020-05-21	0.0004825348	Africa
Africa|hCoV-19/South Africa/KRISP-K002298/2020|EPI ISL 515675|B.1.1.206|South Africa|2020-07-23	Africa|hCoV-19/South Africa/R10139/2020|EPI ISL 490259|B.1.1.57|South Africa|2020-05-21	0.0001724259	Africa
Africa|hCoV-19/South Africa/KRISP-K002299/2020|EPI ISL 515676|H.1|South Africa|2020-07-22	Africa|hCoV-19/South Africa/R10139/2020|EPI ISL 490259|B.1.1.57|South Africa|2020-05-21	0.0002411011	Africa
Africa|hCoV-19/South Africa/KRISP-K002300/2020|EPI ISL 515677|C.1|South Africa|2020-07-21	Africa|hCoV-19/South Africa/R10139/2020|EPI ISL 490259|B.1.1.57|South Africa|2020-05-21	0.0005562928	Africa
Africa|hCoV-19/South Africa/KRISP-K002301/2020|EPI ISL 515678|B.1.1.206|South Africa|2020-07-22	Africa|hCoV-19/South Africa/R10139/2020|EPI ISL 490259|B.1.1.57|South Africa|2020-05-21	0.0002755252	Africa
Africa|hCoV-19/South Africa/KRISP-K002303/2020|EPI ISL 515680|C.1|South Africa|2020-07-23	Africa|hCoV-19/South Africa/R10139/2020|EPI ISL 490259|B.1.1.57|South Africa|2020-05-21	0.0004822833	Africa
Africa|hCoV-19/South Africa/KRISP-K002304/2020|EPI ISL 515681|C.1|South Africa|2020-07-23	Africa|hCoV-19/South Africa/R10139/2020|EPI ISL 490259|B.1.1.57|South Africa|2020-05-21	0.0004822501	Africa
Africa|hCoV-19/South Africa/KRISP-K002306/2020|EPI ISL 515682|B.1.1.206|South Africa|2020-07-21	Africa|hCoV-19/South Africa/R10139/2020|EPI ISL 490259|B.1.1.57|South Africa|2020-05-21	0.0004478055	Africa
Africa|hCoV-19/South Africa/KRISP-K002307/2020|EPI ISL 515683|B.1.1.206|South Africa|2020-07-23	Africa|hCoV-19/South Africa/R10139/2020|EPI ISL 490259|B.1.1.57|South Africa|2020-05-21	0.0003099723	Africa
Africa|hCoV-19/South Africa/KRISP-K002308/2020|EPI ISL 515684|B.1.1.206|South Africa|2020-07-22	Africa|hCoV-19/South Africa/R10139/2020|EPI ISL 490259|B.1.1.57|South Africa|2020-05-21	0.0002410904	Africa
Africa|hCoV-19/South Africa/KRISP-K002309/2020|EPI ISL 515685|B.1.1|South Africa|2020-07-23	Africa|hCoV-19/South Africa/R10139/2020|EPI ISL 490259|B.1.1.57|South Africa|2020-05-21	0.0002070103	Africa
Africa|hCoV-19/South Africa/KRISP-K002310/2020|EPI ISL 515686|B.1.1.206|South Africa|2020-07-23	Africa|hCoV-19/South Africa/R10139/2020|EPI ISL 490259|B.1.1.57|South Africa|2020-05-21	0.0003798032	Africa
Africa|hCoV-19/South Africa/KRISP-K002311/2020|EPI ISL 515687|C.9|South Africa|2020-07-22	Africa|hCoV-19/South Africa/R10139/2020|EPI ISL 490259|B.1.1.57|South Africa|2020-05-21	0.0004478343	Africa
Africa|hCoV-19/South Africa/KRISP-K002312/2020|EPI ISL 515688|B.1.1.206|South Africa|2020-07-22	Africa|hCoV-19/South Africa/R10139/2020|EPI ISL 490259|B.1.1.57|South Africa|2020-05-21	0.0002755319	Africa
Africa|hCoV-19/South Africa/KRISP-K002313/2020|EPI ISL 515689|B.1.140|South Africa|2020-07-22	Africa|hCoV-19/South Africa/R10139/2020|EPI ISL 490259|B.1.1.57|South Africa|2020-05-21	0.0005512798	Africa
Africa|hCoV-19/South Africa/KRISP-K002314/2020|EPI ISL 515690|B.1.5|South Africa|2020-07-22	Africa|hCoV-19/South Africa/R10139/2020|EPI ISL 490259|B.1.1.57|South Africa|2020-05-21	0.0003813316	Africa
Africa|hCoV-19/South Africa/KRISP-K002315/2020|EPI ISL 515691|B.1.5|South Africa|2020-07-22	Africa|hCoV-19/South Africa/R10139/2020|EPI ISL 490259|B.1.1.57|South Africa|2020-05-21	0.0004478781	Africa
Africa|hCoV-19/South Africa/KRISP-K002316/2020|EPI ISL 515692|B.1.1.206|South Africa|2020-07-22	Africa|hCoV-19/South Africa/R10139/2020|EPI ISL 490259|B.1.1.57|South Africa|2020-05-21	0.0002759394	Africa
Africa|hCoV-19/South Africa/KRISP-K002318/2020|EPI ISL 515694|B.1.1.206|South Africa|2020-07-22	Africa|hCoV-19/South Africa/R10139/2020|EPI ISL 490259|B.1.1.57|South Africa|2020-05-21	0.0003444431	Africa
Africa|hCoV-19/South Africa/KRISP-K002319/2020|EPI ISL 515695|H.1|South Africa|2020-07-22	Africa|hCoV-19/South Africa/R10139/2020|EPI ISL 490259|B.1.1.57|South Africa|2020-05-21	0.0002107965	Africa
Africa|hCoV-19/South Africa/KRISP-K002320/2020|EPI ISL 515696|B.1.5|South Africa|2020-07-22	Africa|hCoV-19/South Africa/R10139/2020|EPI ISL 490259|B.1.1.57|South Africa|2020-05-21	0.0003789411	Africa
Africa|hCoV-19/South Africa/KRISP-K002321/2020|EPI ISL 515697|B.1.1.273|South Africa|2020-07-22	Africa|hCoV-19/South Africa/R10139/2020|EPI ISL 490259|B.1.1.57|South Africa|2020-05-21	0.0003788967	Africa
Africa|hCoV-19/South Africa/KRISP-K002322/2020|EPI ISL 515698|B.1.5|South Africa|2020-07-22	Africa|hCoV-19/South Africa/R10139/2020|EPI ISL 490259|B.1.1.57|South Africa|2020-05-21	0.0002066496	Africa
Africa|hCoV-19/South Africa/KRISP-K002323/2020|EPI ISL 515699|B.1.1.206|South Africa|2020-07-23	Africa|hCoV-19/South Africa/R10139/2020|EPI ISL 490259|B.1.1.57|South Africa|2020-05-21	0.0002410854	Africa
Africa|hCoV-19/South Africa/KRISP-K002325/2020|EPI ISL 515701|B.1.1.206|South Africa|2020-07-22	Africa|hCoV-19/South Africa/R10139/2020|EPI ISL 490259|B.1.1.57|South Africa|2020-05-21	0.0004478947	Africa
Africa|hCoV-19/South Africa/KRISP-K002326/2020|EPI ISL 515702|B.1.1.206|South Africa|2020-07-22	Africa|hCoV-19/South Africa/R10139/2020|EPI ISL 490259|B.1.1.57|South Africa|2020-05-21	0.0004823679	Africa
Africa|hCoV-19/South Africa/KRISP-K002327/2020|EPI ISL 515703|B.1.1.206|South Africa|2020-07-14	Africa|hCoV-19/South Africa/R10139/2020|EPI ISL 490259|B.1.1.57|South Africa|2020-05-21	0.0002755375	Africa
Africa|hCoV-19/South Africa/KRISP-K002329/2020|EPI ISL 515705|B.1.1.10|South Africa|2020-07-22	Africa|hCoV-19/South Africa/R10139/2020|EPI ISL 490259|B.1.1.57|South Africa|2020-05-21	0.0001721961	Africa
Africa|hCoV-19/South Africa/KRISP-K002331/2020|EPI ISL 515706|H.1|South Africa|2020-07-22	Africa|hCoV-19/South Africa/R10139/2020|EPI ISL 490259|B.1.1.57|South Africa|2020-05-21	0.0002066446	Africa
Africa|hCoV-19/South Africa/KRISP-K002332/2020|EPI ISL 515707|B.1.1.206|South Africa|2020-07-23	Africa|hCoV-19/South Africa/R10139/2020|EPI ISL 490259|B.1.1.57|South Africa|2020-05-21	0.0002755309	Africa
Africa|hCoV-19/South Africa/KRISP-K002333/2020|EPI ISL 515708|B.1.1.206|South Africa|2020-07-22	Africa|hCoV-19/South Africa/R10139/2020|EPI ISL 490259|B.1.1.57|South Africa|2020-05-21	0.0004134227	Africa
Africa|hCoV-19/South Africa/KRISP-K002335/2020|EPI ISL 515709|B.1.1|South Africa|2020-07-23	Africa|hCoV-19/South Africa/R10139/2020|EPI ISL 490259|B.1.1.57|South Africa|2020-05-21	0.0001377541	Africa
Africa|hCoV-19/South Africa/KRISP-K002336/2020|EPI ISL 515710|C.1|South Africa|2020-07-23	Africa|hCoV-19/South Africa/R10139/2020|EPI ISL 490259|B.1.1.57|South Africa|2020-05-21	0.0004478254	Africa
Africa|hCoV-19/South Africa/KRISP-K002337/2020|EPI ISL 515711|B.1.1.99|South Africa|2020-07-22	Africa|hCoV-19/South Africa/R10139/2020|EPI ISL 490259|B.1.1.57|South Africa|2020-05-21	0.0001721926	Africa
Africa|hCoV-19/South Africa/KRISP-K002341/2020|EPI ISL 515714|B.1|South Africa|2020-07-22	Africa|hCoV-19/South Africa/R10139/2020|EPI ISL 490259|B.1.1.57|South Africa|2020-05-21	0.0002755442	Africa
Africa|hCoV-19/South Africa/KRISP-K002343/2020|EPI ISL 515716|B.1.1.206|South Africa|2020-07-23	Africa|hCoV-19/South Africa/R10139/2020|EPI ISL 490259|B.1.1.57|South Africa|2020-05-21	0.0003099862	Africa
Africa|hCoV-19/South Africa/KRISP-K002345/2020|EPI ISL 515717|B.1.1.206|South Africa|2020-07-21	Africa|hCoV-19/South Africa/R10139/2020|EPI ISL 490259|B.1.1.57|South Africa|2020-05-21	0.0004935841	Africa
Africa|hCoV-19/South Africa/KRISP-K002346/2020|EPI ISL 515718|B.1.1.273|South Africa|2020-07-23	Africa|hCoV-19/South Africa/R10139/2020|EPI ISL 490259|B.1.1.57|South Africa|2020-05-21	0.0003459421	Africa
Africa|hCoV-19/South Africa/KRISP-K002347/2020|EPI ISL 515719|B.1.1.206|South Africa|2020-07-23	Africa|hCoV-19/South Africa/R10139/2020|EPI ISL 490259|B.1.1.57|South Africa|2020-05-21	0.0003099933	Africa
Africa|hCoV-19/South Africa/KRISP-K002348/2020|EPI ISL 515720|B.1.1|South Africa|2020-07-22	Africa|hCoV-19/South Africa/R10139/2020|EPI ISL 490259|B.1.1.57|South Africa|2020-05-21	0.0003099862	Africa
Africa|hCoV-19/South Africa/KRISP-K002349/2020|EPI ISL 515721|B.1.1.206|South Africa|2020-07-10	Africa|hCoV-19/South Africa/R10139/2020|EPI ISL 490259|B.1.1.57|South Africa|2020-05-21	0.0003100075	Africa
Africa|hCoV-19/South Africa/KRISP-K002350/2020|EPI ISL 515722|B.1.1.34|South Africa|2020-07-21	Africa|hCoV-19/South Africa/R10139/2020|EPI ISL 490259|B.1.1.57|South Africa|2020-05-21	0.0003789215	Africa
Africa|hCoV-19/South Africa/KRISP-K002352/2020|EPI ISL 515724|C.9|South Africa|2020-07-21	Africa|hCoV-19/South Africa/R10139/2020|EPI ISL 490259|B.1.1.57|South Africa|2020-05-21	0.0004822835	Africa
Africa|hCoV-19/South Africa/KRISP-K002353/2020|EPI ISL 515725|C.1|South Africa|2020-07-22	Africa|hCoV-19/South Africa/R10139/2020|EPI ISL 490259|B.1.1.57|South Africa|2020-05-21	0.0004481142	Africa
Africa|hCoV-19/South Africa/KRISP-K002354/2020|EPI ISL 515726|B.1.1.206|South Africa|2020-07-21	Africa|hCoV-19/South Africa/R10139/2020|EPI ISL 490259|B.1.1.57|South Africa|2020-05-21	0.0002112173	Africa
Africa|hCoV-19/South Africa/KRISP-K002357/2020|EPI ISL 515728|B.1.1.273|South Africa|2020-07-21	Africa|hCoV-19/South Africa/R10139/2020|EPI ISL 490259|B.1.1.57|South Africa|2020-05-21	0.0003788800	Africa
Africa|hCoV-19/South Africa/KRISP-K002358/2020|EPI ISL 515729|B.1.1.206|South Africa|2020-07-21	Africa|hCoV-19/South Africa/R10139/2020|EPI ISL 490259|B.1.1.57|South Africa|2020-05-21	0.0003099648	Africa
Africa|hCoV-19/South Africa/KRISP-K002359/2020|EPI ISL 515730|B.1.1.206|South Africa|2020-07-22	Africa|hCoV-19/South Africa/R10139/2020|EPI ISL 490259|B.1.1.57|South Africa|2020-05-21	0.0003444515	Africa
Africa|hCoV-19/South Africa/KRISP-K002363/2020|EPI ISL 515731|B.1.1|South Africa|2020-07-21	Africa|hCoV-19/South Africa/R10139/2020|EPI ISL 490259|B.1.1.57|South Africa|2020-05-21	0.0001721884	Africa
Africa|hCoV-19/South Africa/KRISP-K002364/2020|EPI ISL 515732|B.1.1.206|South Africa|2020-07-14	Africa|hCoV-19/South Africa/R10139/2020|EPI ISL 490259|B.1.1.57|South Africa|2020-05-21	0.0003099723	Africa
Africa|hCoV-19/South Africa/KRISP-K002365/2020|EPI ISL 515733|B.1.1.273|South Africa|2020-07-22	Africa|hCoV-19/South Africa/R10139/2020|EPI ISL 490259|B.1.1.57|South Africa|2020-05-21	0.0003788967	Africa
Africa|hCoV-19/South Africa/KRISP-K002366/2020|EPI ISL 515734|B.1.1.206|South Africa|2020-07-21	Africa|hCoV-19/South Africa/R10139/2020|EPI ISL 490259|B.1.1.57|South Africa|2020-05-21	0.0002410845	Africa
Africa|hCoV-19/South Africa/KRISP-K002367/2020|EPI ISL 515735|C.1|South Africa|2020-07-22	Africa|hCoV-19/South Africa/R10139/2020|EPI ISL 490259|B.1.1.57|South Africa|2020-05-21	0.0004538639	Africa
Africa|hCoV-19/South Africa/KRISP-K002368/2020|EPI ISL 515736|B.1.1.206|South Africa|2020-07-22	Africa|hCoV-19/South Africa/R10139/2020|EPI ISL 490259|B.1.1.57|South Africa|2020-05-21	0.0002066354	Africa
Africa|hCoV-19/South Africa/KRISP-K002369/2020|EPI ISL 515737|C.1|South Africa|2020-07-22	Africa|hCoV-19/South Africa/R10139/2020|EPI ISL 490259|B.1.1.57|South Africa|2020-05-21	0.0003789213	Africa
Africa|hCoV-19/South Africa/KRISP-K002370/2020|EPI ISL 515738|B.1.1.62|South Africa|2020-07-22	Africa|hCoV-19/South Africa/R10139/2020|EPI ISL 490259|B.1.1.57|South Africa|2020-05-21	0.0003121248	Africa
Africa|hCoV-19/South Africa/KRISP-K002371/2020|EPI ISL 515739|C.1|South Africa|2020-07-22	Africa|hCoV-19/South Africa/R10139/2020|EPI ISL 490259|B.1.1.57|South Africa|2020-05-21	0.0004133686	Africa
Africa|hCoV-19/South Africa/KRISP-K002372/2020|EPI ISL 515740|H.1|South Africa|2020-07-20	Africa|hCoV-19/South Africa/R10139/2020|EPI ISL 490259|B.1.1.57|South Africa|2020-05-21	0.0002410961	Africa
Africa|hCoV-19/South Africa/KRISP-K002375/2020|EPI ISL 515741|B.1.1|South Africa|2020-07-21	Africa|hCoV-19/South Africa/R10139/2020|EPI ISL 490259|B.1.1.57|South Africa|2020-05-21	0.0001725032	Africa
Africa|hCoV-19/South Africa/KRISP-K002376/2020|EPI ISL 515742|B.1.1|South Africa|2020-07-22	Africa|hCoV-19/South Africa/R10139/2020|EPI ISL 490259|B.1.1.57|South Africa|2020-05-21	0.0001390486	Africa
Africa|hCoV-19/South Africa/KRISP-K002377/2020|EPI ISL 515743|B.1.1.206|South Africa|2020-07-22	Africa|hCoV-19/South Africa/R10139/2020|EPI ISL 490259|B.1.1.57|South Africa|2020-05-21	0.0004133674	Africa
Africa|hCoV-19/South Africa/KRISP-K002378/2020|EPI ISL 515744|B.1|South Africa|2020-07-20	Africa|hCoV-19/South Africa/R10139/2020|EPI ISL 490259|B.1.1.57|South Africa|2020-05-21	0.0004478873	Africa
Africa|hCoV-19/South Africa/KRISP-K002379/2020|EPI ISL 515745|C.1|South Africa|2020-07-22	Africa|hCoV-19/South Africa/R10139/2020|EPI ISL 490259|B.1.1.57|South Africa|2020-05-21	0.0003113800	Africa
Africa|hCoV-19/South Africa/KRISP-K002380/2020|EPI ISL 515746|B.1.1|South Africa|2020-07-22	Africa|hCoV-19/South Africa/R10139/2020|EPI ISL 490259|B.1.1.57|South Africa|2020-05-21	0.0001389053	Africa
Africa|hCoV-19/South Africa/KRISP-K002381/2020|EPI ISL 515747|B.1.1|South Africa|2020-07-17	Africa|hCoV-19/South Africa/R10139/2020|EPI ISL 490259|B.1.1.57|South Africa|2020-05-21	0.0002761489	Africa
Africa|hCoV-19/South Africa/KRISP-K002382/2020|EPI ISL 515748|B.1.1.206|South Africa|2020-07-22	Africa|hCoV-19/South Africa/R10139/2020|EPI ISL 490259|B.1.1.57|South Africa|2020-05-21	0.0003099861	Africa
Africa|hCoV-19/South Africa/KRISP-K002383/2020|EPI ISL 515749|B.1.1.206|South Africa|2020-07-20	Africa|hCoV-19/South Africa/R10139/2020|EPI ISL 490259|B.1.1.57|South Africa|2020-05-21	0.0002755375	Africa
Africa|hCoV-19/South Africa/KRISP-K002384/2020|EPI ISL 515750|B.1.1.273|South Africa|2020-07-22	Africa|hCoV-19/South Africa/R10139/2020|EPI ISL 490259|B.1.1.57|South Africa|2020-05-21	0.0002430825	Africa
Africa|hCoV-19/South Africa/KRISP-K002385/2020|EPI ISL 515751|B.1.1.206|South Africa|2020-07-22	Africa|hCoV-19/South Africa/R10139/2020|EPI ISL 490259|B.1.1.57|South Africa|2020-05-21	0.0002066303	Africa
Africa|hCoV-19/South Africa/KRISP-K002386/2020|EPI ISL 515752|B.1.1.206|South Africa|2020-07-21	Africa|hCoV-19/South Africa/R10139/2020|EPI ISL 490259|B.1.1.57|South Africa|2020-05-21	0.0003099648	Africa
Africa|hCoV-19/South Africa/KRISP-K002387/2020|EPI ISL 515753|B.1.1.64|South Africa|2020-07-22	Africa|hCoV-19/South Africa/R10139/2020|EPI ISL 490259|B.1.1.57|South Africa|2020-05-21	0.0002066304	Africa
Africa|hCoV-19/South Africa/KRISP-K002388/2020|EPI ISL 515754|B.1.1.206|South Africa|2020-07-22	Africa|hCoV-19/South Africa/R10139/2020|EPI ISL 490259|B.1.1.57|South Africa|2020-05-21	0.0003099786	Africa
Africa|hCoV-19/South Africa/KRISP-K002390/2020|EPI ISL 515755|B.1|South Africa|2020-07-25	Africa|hCoV-19/South Africa/R10139/2020|EPI ISL 490259|B.1.1.57|South Africa|2020-05-21	0.0002438587	Africa
Africa|hCoV-19/South Africa/KRISP-K002391/2020|EPI ISL 515756|B.1.1.57|South Africa|2020-07-21	Africa|hCoV-19/South Africa/R10139/2020|EPI ISL 490259|B.1.1.57|South Africa|2020-05-21	0.0002083933	Africa
Africa|hCoV-19/South Africa/KRISP-K002392/2020|EPI ISL 515757|B.1.1|South Africa|2020-07-27	Africa|hCoV-19/South Africa/R10139/2020|EPI ISL 490259|B.1.1.57|South Africa|2020-05-21	0.0002755376	Africa
Africa|hCoV-19/South Africa/KRISP-K002393/2020|EPI ISL 515758|B.1.1|South Africa|2020-07-28	Africa|hCoV-19/South Africa/R10139/2020|EPI ISL 490259|B.1.1.57|South Africa|2020-05-21	0.0001033088	Africa
Africa|hCoV-19/South Africa/KRISP-K002394/2020|EPI ISL 515759|C.1|South Africa|2020-07-28	Africa|hCoV-19/South Africa/R10139/2020|EPI ISL 490259|B.1.1.57|South Africa|2020-05-21	0.0005186399	Africa
Africa|hCoV-19/South Africa/KRISP-K002395/2020|EPI ISL 515760|B.1.1.273|South Africa|2020-07-28	Africa|hCoV-19/South Africa/R10139/2020|EPI ISL 490259|B.1.1.57|South Africa|2020-05-21	0.0004822622	Africa
Africa|hCoV-19/South Africa/KRISP-K002396/2020|EPI ISL 515761|H.1|South Africa|2020-07-30	Africa|hCoV-19/South Africa/R10139/2020|EPI ISL 490259|B.1.1.57|South Africa|2020-05-21	0.0001435112	Africa
Africa|hCoV-19/South Africa/KRISP-K002398/2020|EPI ISL 515762|B.1.1.117|South Africa|2020-07-27	Africa|hCoV-19/South Africa/R10139/2020|EPI ISL 490259|B.1.1.57|South Africa|2020-05-21	0.0002410843	Africa
Africa|hCoV-19/South Africa/KRISP-K002399/2020|EPI ISL 515763|B.1.1.62|South Africa|2020-07-30	Africa|hCoV-19/South Africa/R10139/2020|EPI ISL 490259|B.1.1.57|South Africa|2020-05-21	0.0003099999	Africa
Africa|hCoV-19/South Africa/KRISP-K002400/2020|EPI ISL 515764|B.1.1.206|South Africa|2020-07-30	Africa|hCoV-19/South Africa/R10139/2020|EPI ISL 490259|B.1.1.57|South Africa|2020-05-21	0.0003099648	Africa
Africa|hCoV-19/South Africa/KRISP-K002403/2020|EPI ISL 515767|B.1.1.117|South Africa|2020-07-24	Africa|hCoV-19/South Africa/R10139/2020|EPI ISL 490259|B.1.1.57|South Africa|2020-05-21	0.0002410845	Africa
Africa|hCoV-19/South Africa/KRISP-K002404/2020|EPI ISL 515768|C.1|South Africa|2020-07-27	Africa|hCoV-19/South Africa/R10139/2020|EPI ISL 490259|B.1.1.57|South Africa|2020-05-21	0.0005209629	Africa
Africa|hCoV-19/South Africa/KRISP-K002405/2020|EPI ISL 515769|B.1.1.273|South Africa|2020-07-27	Africa|hCoV-19/South Africa/R10139/2020|EPI ISL 490259|B.1.1.57|South Africa|2020-05-21	0.0002066445	Africa
Africa|hCoV-19/South Africa/KRISP-K002406/2020|EPI ISL 515770|B.1.1.57|South Africa|2020-07-29	Africa|hCoV-19/South Africa/R10139/2020|EPI ISL 490259|B.1.1.57|South Africa|2020-05-21	0.0001041819	Africa
Africa|hCoV-19/South Africa/KRISP-K002407/2020|EPI ISL 515771|B.1.1.273|South Africa|2020-07-30	Africa|hCoV-19/South Africa/R10139/2020|EPI ISL 490259|B.1.1.57|South Africa|2020-05-21	0.0003444670	Africa
Africa|hCoV-19/South Africa/KRISP-K002408/2020|EPI ISL 515772|B.1.5|South Africa|2020-07-28	Africa|hCoV-19/South Africa/R10139/2020|EPI ISL 490259|B.1.1.57|South Africa|2020-05-21	0.0002450085	Africa
Africa|hCoV-19/South Africa/KRISP-K002411/2020|EPI ISL 515773|C.9|South Africa|2020-07-29	Africa|hCoV-19/South Africa/R10139/2020|EPI ISL 490259|B.1.1.57|South Africa|2020-05-21	0.0004477947	Africa
Africa|hCoV-19/South Africa/KRISP-K002412/2020|EPI ISL 515774|B.1.1|South Africa|2020-07-28	Africa|hCoV-19/South Africa/R10139/2020|EPI ISL 490259|B.1.1.57|South Africa|2020-05-21	0.0002070489	Africa
Africa|hCoV-19/South Africa/KRISP-K002413/2020|EPI ISL 515775|B.1.1.206|South Africa|2020-07-24	Africa|hCoV-19/South Africa/R10139/2020|EPI ISL 490259|B.1.1.57|South Africa|2020-05-21	0.0004133674	Africa
Africa|hCoV-19/South Africa/KRISP-K002414/2020|EPI ISL 515776|B.1.1.206|South Africa|2020-07-24	Africa|hCoV-19/South Africa/R10139/2020|EPI ISL 490259|B.1.1.57|South Africa|2020-05-21	0.0002066304	Africa
Africa|hCoV-19/South Africa/KRISP-K002415/2020|EPI ISL 515777|B.1.1.206|South Africa|2020-07-29	Africa|hCoV-19/South Africa/R10139/2020|EPI ISL 490259|B.1.1.57|South Africa|2020-05-21	0.0003099861	Africa
Africa|hCoV-19/South Africa/KRISP-K002416/2020|EPI ISL 515778|B.1.1.206|South Africa|2020-07-30	Africa|hCoV-19/South Africa/R10139/2020|EPI ISL 490259|B.1.1.57|South Africa|2020-05-21	0.0003789045	Africa
Africa|hCoV-19/South Africa/KRISP-K002417/2020|EPI ISL 515779|B.1.1.206|South Africa|2020-07-30	Africa|hCoV-19/South Africa/R10139/2020|EPI ISL 490259|B.1.1.57|South Africa|2020-05-21	0.0001777750	Africa
Africa|hCoV-19/South Africa/KRISP-K002418/2020|EPI ISL 515780|B.1.1.206|South Africa|2020-07-30	Africa|hCoV-19/South Africa/R10139/2020|EPI ISL 490259|B.1.1.57|South Africa|2020-05-21	0.0002066303	Africa
Africa|hCoV-19/South Africa/KRISP-K002419/2020|EPI ISL 515781|B.1.1.206|South Africa|2020-07-30	Africa|hCoV-19/South Africa/R10139/2020|EPI ISL 490259|B.1.1.57|South Africa|2020-05-21	0.0002066304	Africa
Africa|hCoV-19/South Africa/KRISP-K002420/2020|EPI ISL 515782|B.1.1.206|South Africa|2020-07-30	Africa|hCoV-19/South Africa/R10139/2020|EPI ISL 490259|B.1.1.57|South Africa|2020-05-21	0.0002410845	Africa
Africa|hCoV-19/South Africa/KRISP-K002421/2020|EPI ISL 515783|B.1.1.206|South Africa|2020-07-30	Africa|hCoV-19/South Africa/R10139/2020|EPI ISL 490259|B.1.1.57|South Africa|2020-05-21	0.0001732742	Africa
Africa|hCoV-19/South Africa/KRISP-K002423/2020|EPI ISL 515784|B.1.1.117|South Africa|2020-07-30	Africa|hCoV-19/South Africa/R10139/2020|EPI ISL 490259|B.1.1.57|South Africa|2020-05-21	0.0002414003	Africa
Africa|hCoV-19/South Africa/KRISP-K002424/2020|EPI ISL 515785|B.1.1.57|South Africa|2020-07-30	Africa|hCoV-19/South Africa/R10139/2020|EPI ISL 490259|B.1.1.57|South Africa|2020-05-21	0.0001751697	Africa
Africa|hCoV-19/South Africa/KRISP-K002425/2020|EPI ISL 515786|B.1.1.57|South Africa|2020-07-29	Africa|hCoV-19/South Africa/R10139/2020|EPI ISL 490259|B.1.1.57|South Africa|2020-05-21	0.0003126347	Africa
Africa|hCoV-19/South Africa/KRISP-K002426/2020|EPI ISL 515787|C.1|South Africa|2020-07-29	Africa|hCoV-19/South Africa/R10139/2020|EPI ISL 490259|B.1.1.57|South Africa|2020-05-21	0.0004139533	Africa
Africa|hCoV-19/South Africa/KRISP-K002427/2020|EPI ISL 515788|B.1.1|South Africa|2020-07-30	Africa|hCoV-19/South Africa/R10139/2020|EPI ISL 490259|B.1.1.57|South Africa|2020-05-21	0.0002782779	Africa
Africa|hCoV-19/South Africa/KRISP-K002428/2020|EPI ISL 515789|B.1.1.273|South Africa|2020-07-30	Africa|hCoV-19/South Africa/R10139/2020|EPI ISL 490259|B.1.1.57|South Africa|2020-05-21	0.0003444289	Africa
Africa|hCoV-19/South Africa/KRISP-K002429/2020|EPI ISL 515790|B.1.1.206|South Africa|2020-07-30	Africa|hCoV-19/South Africa/R10139/2020|EPI ISL 490259|B.1.1.57|South Africa|2020-05-21	0.0003099798	Africa
Africa|hCoV-19/South Africa/KRISP-K002430/2020|EPI ISL 515791|B.1.1.206|South Africa|2020-07-30	Africa|hCoV-19/South Africa/R10139/2020|EPI ISL 490259|B.1.1.57|South Africa|2020-05-21	0.0003444445	Africa
Africa|hCoV-19/South Africa/KRISP-K002431/2020|EPI ISL 515792|C.1|South Africa|2020-07-29	Africa|hCoV-19/South Africa/R10139/2020|EPI ISL 490259|B.1.1.57|South Africa|2020-05-21	0.0005534586	Africa
Africa|hCoV-19/South Africa/KRISP-K002433/2020|EPI ISL 515793|B.1.1.206|South Africa|2020-07-30	Africa|hCoV-19/South Africa/R10139/2020|EPI ISL 490259|B.1.1.57|South Africa|2020-05-21	0.0001740700	Africa
Africa|hCoV-19/South Africa/KRISP-K002437/2020|EPI ISL 515794|B.1.1.62|South Africa|2020-07-30	Africa|hCoV-19/South Africa/R10139/2020|EPI ISL 490259|B.1.1.57|South Africa|2020-05-21	0.0002066535	Africa
Africa|hCoV-19/South Africa/KRISP-K002439/2020|EPI ISL 515795|B.1.1.206|South Africa|2020-07-30	Africa|hCoV-19/South Africa/R10139/2020|EPI ISL 490259|B.1.1.57|South Africa|2020-05-21	0.0002439998	Africa
Africa|hCoV-19/South Africa/KRISP-K002440/2020|EPI ISL 515796|B.1.1.40|South Africa|2020-07-29	Africa|hCoV-19/South Africa/R10139/2020|EPI ISL 490259|B.1.1.57|South Africa|2020-05-21	0.0003465109	Africa
Africa|hCoV-19/South Africa/KRISP-K002441/2020|EPI ISL 515797|C.1|South Africa|2020-07-30	Africa|hCoV-19/South Africa/R10139/2020|EPI ISL 490259|B.1.1.57|South Africa|2020-05-21	0.0003789209	Africa
Africa|hCoV-19/South Africa/KRISP-K002442/2020|EPI ISL 515798|B.1.1.99|South Africa|2020-07-30	Africa|hCoV-19/South Africa/R10139/2020|EPI ISL 490259|B.1.1.57|South Africa|2020-05-21	0.0001747356	Africa
Africa|hCoV-19/South Africa/KRISP-K002443/2020|EPI ISL 515799|C.1|South Africa|2020-07-29	Africa|hCoV-19/South Africa/R10139/2020|EPI ISL 490259|B.1.1.57|South Africa|2020-05-21	0.0004491114	Africa
Africa|hCoV-19/South Africa/KRISP-K002444/2020|EPI ISL 518034|B.1.1.57|South Africa|2020-07-07	Africa|hCoV-19/South Africa/R10139/2020|EPI ISL 490259|B.1.1.57|South Africa|2020-05-21	0.0001377540	Africa
Africa|hCoV-19/South Africa/KRISP-K002445/2020|EPI ISL 518035|H.1|South Africa|2020-07-07	Africa|hCoV-19/South Africa/R10139/2020|EPI ISL 490259|B.1.1.57|South Africa|2020-05-21	0.0003100213	Africa
Africa|hCoV-19/South Africa/KRISP-K002448/2020|EPI ISL 518037|B.1.1|South Africa|2020-07-17	Africa|hCoV-19/South Africa/R10139/2020|EPI ISL 490259|B.1.1.57|South Africa|2020-05-21	0.0001377479	Africa
Africa|hCoV-19/South Africa/KRISP-K002449/2020|EPI ISL 518038|B.1.1.57|South Africa|2020-07-17	Africa|hCoV-19/South Africa/R10139/2020|EPI ISL 490259|B.1.1.57|South Africa|2020-05-21	0.0001041960	Africa
Africa|hCoV-19/South Africa/KRISP-K002451/2020|EPI ISL 518039|B.1.1|South Africa|2020-07-18	Africa|hCoV-19/South Africa/R10139/2020|EPI ISL 490259|B.1.1.57|South Africa|2020-05-21	0.0001377479	Africa
Africa|hCoV-19/South Africa/KRISP-K002454/2020|EPI ISL 518040|H.1|South Africa|2020-07-13	Africa|hCoV-19/South Africa/R10139/2020|EPI ISL 490259|B.1.1.57|South Africa|2020-05-21	0.0002410962	Africa
Africa|hCoV-19/South Africa/KRISP-K002455/2020|EPI ISL 518041|B.1.1.273|South Africa|2020-07-13	Africa|hCoV-19/South Africa/R10139/2020|EPI ISL 490259|B.1.1.57|South Africa|2020-05-21	0.0002755252	Africa
Africa|hCoV-19/South Africa/KRISP-K002456/2020|EPI ISL 518042|B.1.1.273|South Africa|2020-07-09	Africa|hCoV-19/South Africa/R10139/2020|EPI ISL 490259|B.1.1.57|South Africa|2020-05-21	0.0003103432	Africa
Africa|hCoV-19/South Africa/KRISP-K002457/2020|EPI ISL 518043|B.1.1.273|South Africa|2020-07-07	Africa|hCoV-19/South Africa/R10139/2020|EPI ISL 490259|B.1.1.57|South Africa|2020-05-21	0.0003099798	Africa
Africa|hCoV-19/South Africa/KRISP-K002460/2020|EPI ISL 518044|H.1|South Africa|2020-07-06	Africa|hCoV-19/South Africa/R10139/2020|EPI ISL 490259|B.1.1.57|South Africa|2020-05-21	0.0002410962	Africa
Africa|hCoV-19/South Africa/KRISP-K002461/2020|EPI ISL 518045|B.1.106|South Africa|2020-07-06	Africa|hCoV-19/South Africa/R10139/2020|EPI ISL 490259|B.1.1.57|South Africa|2020-05-21	0.0003444528	Africa
Africa|hCoV-19/South Africa/KRISP-K002464/2020|EPI ISL 518047|B.1.1.273|South Africa|2020-07-14	Africa|hCoV-19/South Africa/R10139/2020|EPI ISL 490259|B.1.1.57|South Africa|2020-05-21	0.0003100000	Africa
Africa|hCoV-19/South Africa/KRISP-K002465/2020|EPI ISL 518048|B.1.1.273|South Africa|2020-06-25	Africa|hCoV-19/South Africa/R10139/2020|EPI ISL 490259|B.1.1.57|South Africa|2020-05-21	0.0002755375	Africa
Africa|hCoV-19/South Africa/KRISP-K002466/2020|EPI ISL 518049|B.1.1.62|South Africa|2020-06-23	Africa|hCoV-19/South Africa/R10139/2020|EPI ISL 490259|B.1.1.57|South Africa|2020-05-21	0.0001722038	Africa
Africa|hCoV-19/South Africa/KRISP-K002467/2020|EPI ISL 518050|B.1.5|South Africa|2020-07-01	Africa|hCoV-19/South Africa/R10139/2020|EPI ISL 490259|B.1.1.57|South Africa|2020-05-21	0.0002755508	Africa
Africa|hCoV-19/South Africa/KRISP-K002472/2020|EPI ISL 518051|B.1.5|South Africa|2020-07-14	Africa|hCoV-19/South Africa/R10139/2020|EPI ISL 490259|B.1.1.57|South Africa|2020-05-21	0.0004133974	Africa
Africa|hCoV-19/South Africa/KRISP-K002474/2020|EPI ISL 518052|B.1.1.273|South Africa|2020-06-29	Africa|hCoV-19/South Africa/R10139/2020|EPI ISL 490259|B.1.1.57|South Africa|2020-05-21	0.0002410903	Africa
Africa|hCoV-19/South Africa/KRISP-K002479/2020|EPI ISL 535390|C.1|South Africa|2020-08-07	Africa|hCoV-19/South Africa/R10139/2020|EPI ISL 490259|B.1.1.57|South Africa|2020-05-21	0.0004133772	Africa
Africa|hCoV-19/South Africa/KRISP-K002483/2020|EPI ISL 535391|H.1|South Africa|2020-08-07	Africa|hCoV-19/South Africa/R10139/2020|EPI ISL 490259|B.1.1.57|South Africa|2020-05-21	0.0003161562	Africa
Africa|hCoV-19/South Africa/KRISP-K002484/2020|EPI ISL 535392|B.1|South Africa|2020-08-07	Africa|hCoV-19/South Africa/R10139/2020|EPI ISL 490259|B.1.1.57|South Africa|2020-05-21	0.0005168482	Africa
Africa|hCoV-19/South Africa/KRISP-K002486/2020|EPI ISL 535393|H.1|South Africa|2020-08-07	Africa|hCoV-19/South Africa/R10139/2020|EPI ISL 490259|B.1.1.57|South Africa|2020-05-21	0.0003789137	Africa
Africa|hCoV-19/South Africa/KRISP-K002490/2020|EPI ISL 535394|B.1.1.10|South Africa|2020-08-07	Africa|hCoV-19/South Africa/R10139/2020|EPI ISL 490259|B.1.1.57|South Africa|2020-05-21	0.0002066538	Africa
Africa|hCoV-19/South Africa/KRISP-K002491/2020|EPI ISL 535395|B.1.1|South Africa|2020-08-07	Africa|hCoV-19/South Africa/R10139/2020|EPI ISL 490259|B.1.1.57|South Africa|2020-05-21	0.0003444668	Africa
Africa|hCoV-19/South Africa/KRISP-K002495/2020|EPI ISL 535396|B.1.1.273|South Africa|2020-08-06	Africa|hCoV-19/South Africa/R10139/2020|EPI ISL 490259|B.1.1.57|South Africa|2020-05-21	0.0004133773	Africa
Africa|hCoV-19/South Africa/KRISP-K002498/2020|EPI ISL 535397|B.1.1.206|South Africa|2020-08-05	Africa|hCoV-19/South Africa/R10139/2020|EPI ISL 490259|B.1.1.57|South Africa|2020-05-21	0.0002410845	Africa
Africa|hCoV-19/South Africa/KRISP-K002501/2020|EPI ISL 535398|B.1.1.273|South Africa|2020-08-07	Africa|hCoV-19/South Africa/R10139/2020|EPI ISL 490259|B.1.1.57|South Africa|2020-05-21	0.0002410854	Africa
Africa|hCoV-19/South Africa/KRISP-K002502/2020|EPI ISL 535399|B.1.1.206|South Africa|2020-08-05	Africa|hCoV-19/South Africa/R10139/2020|EPI ISL 490259|B.1.1.57|South Africa|2020-05-21	0.0002755375	Africa
Africa|hCoV-19/South Africa/KRISP-K002504/2020|EPI ISL 535400|B.1.1.40|South Africa|2020-08-06	Africa|hCoV-19/South Africa/R10139/2020|EPI ISL 490259|B.1.1.57|South Africa|2020-05-21	0.0002410796	Africa
Africa|hCoV-19/South Africa/KRISP-K002516/2020|EPI ISL 535402|C.1|South Africa|2020-08-07	Africa|hCoV-19/South Africa/R10139/2020|EPI ISL 490259|B.1.1.57|South Africa|2020-05-21	0.0003830200	Africa
Africa|hCoV-19/South Africa/KRISP-K002520/2020|EPI ISL 535403|B.1.1.206|South Africa|2020-08-07	Africa|hCoV-19/South Africa/R10139/2020|EPI ISL 490259|B.1.1.57|South Africa|2020-05-21	0.0003100000	Africa
Africa|hCoV-19/South Africa/KRISP-K002526/2020|EPI ISL 535404|B.1.1|South Africa|2020-08-07	Africa|hCoV-19/South Africa/R10139/2020|EPI ISL 490259|B.1.1.57|South Africa|2020-05-21	0.0003788953	Africa
Africa|hCoV-19/South Africa/KRISP-K002532/2020|EPI ISL 535405|B.1.1|South Africa|2020-07-30	Africa|hCoV-19/South Africa/R10139/2020|EPI ISL 490259|B.1.1.57|South Africa|2020-05-21	0.0002755432	Africa
Africa|hCoV-19/South Africa/KRISP-K002533/2020|EPI ISL 535406|B.1.1|South Africa|2020-07-30	Africa|hCoV-19/South Africa/R10139/2020|EPI ISL 490259|B.1.1.57|South Africa|2020-05-21	0.0002755432	Africa
Africa|hCoV-19/South Africa/KRISP-K002534/2020|EPI ISL 535407|B.1.1.206|South Africa|2020-07-30	Africa|hCoV-19/South Africa/R10139/2020|EPI ISL 490259|B.1.1.57|South Africa|2020-05-21	0.0002832493	Africa
Africa|hCoV-19/South Africa/KRISP-K002535/2020|EPI ISL 535408|B.1.1|South Africa|2020-07-30	Africa|hCoV-19/South Africa/R10139/2020|EPI ISL 490259|B.1.1.57|South Africa|2020-05-21	0.0003099726	Africa
Africa|hCoV-19/South Africa/KRISP-K002536/2020|EPI ISL 535409|C.1|South Africa|2020-07-30	Africa|hCoV-19/South Africa/R10139/2020|EPI ISL 490259|B.1.1.57|South Africa|2020-05-21	0.0003854719	Africa
Africa|hCoV-19/South Africa/KRISP-K002537/2020|EPI ISL 535410|B.1.1.206|South Africa|2020-07-30	Africa|hCoV-19/South Africa/R10139/2020|EPI ISL 490259|B.1.1.57|South Africa|2020-05-21	0.0003444600	Africa
Africa|hCoV-19/South Africa/KRISP-K002541/2020|EPI ISL 535411|B.1.1.57|South Africa|2020-07-30	Africa|hCoV-19/South Africa/R10139/2020|EPI ISL 490259|B.1.1.57|South Africa|2020-05-21	0.0002138105	Africa
Africa|hCoV-19/South Africa/KRISP-K002542/2020|EPI ISL 535412|B.1.1.206|South Africa|2020-07-30	Africa|hCoV-19/South Africa/R10139/2020|EPI ISL 490259|B.1.1.57|South Africa|2020-05-21	0.0003444209	Africa
Africa|hCoV-19/South Africa/KRISP-K002543/2020|EPI ISL 535413|C.1|South Africa|2020-07-30	Africa|hCoV-19/South Africa/R10139/2020|EPI ISL 490259|B.1.1.57|South Africa|2020-05-21	0.0003444444	Africa
Africa|hCoV-19/South Africa/KRISP-K002544/2020|EPI ISL 535414|B.1.1.206|South Africa|2020-07-30	Africa|hCoV-19/South Africa/R10139/2020|EPI ISL 490259|B.1.1.57|South Africa|2020-05-21	0.0003100000	Africa
Africa|hCoV-19/South Africa/KRISP-K002545/2020|EPI ISL 535415|B.1.1.254|South Africa|2020-07-30	Africa|hCoV-19/South Africa/R10139/2020|EPI ISL 490259|B.1.1.57|South Africa|2020-05-21	0.0002410796	Africa
Africa|hCoV-19/South Africa/KRISP-K002546/2020|EPI ISL 535416|B.1.1|South Africa|2020-07-30	Africa|hCoV-19/South Africa/R10139/2020|EPI ISL 490259|B.1.1.57|South Africa|2020-05-21	0.0002410845	Africa
Africa|hCoV-19/South Africa/KRISP-K002547/2020|EPI ISL 535417|C.1|South Africa|2020-07-30	Africa|hCoV-19/South Africa/R10139/2020|EPI ISL 490259|B.1.1.57|South Africa|2020-05-21	0.0003099861	Africa
Africa|hCoV-19/South Africa/KRISP-K002548/2020|EPI ISL 535418|B.1.1|South Africa|2020-07-30	Africa|hCoV-19/South Africa/R10139/2020|EPI ISL 490259|B.1.1.57|South Africa|2020-05-21	0.0003458964	Africa
Africa|hCoV-19/South Africa/KRISP-K002550/2020|EPI ISL 535420|B.1.1.206|South Africa|2020-07-29	Africa|hCoV-19/South Africa/R10139/2020|EPI ISL 490259|B.1.1.57|South Africa|2020-05-21	0.0002410738	Africa
Africa|hCoV-19/South Africa/KRISP-K002552/2020|EPI ISL 535421|B.1.1.206|South Africa|2020-07-30	Africa|hCoV-19/South Africa/R10139/2020|EPI ISL 490259|B.1.1.57|South Africa|2020-05-21	0.0002755185	Africa
Africa|hCoV-19/South Africa/KRISP-K002553/2020|EPI ISL 535422|C.1|South Africa|2020-07-29	Africa|hCoV-19/South Africa/R10139/2020|EPI ISL 490259|B.1.1.57|South Africa|2020-05-21	0.0003789044	Africa
Africa|hCoV-19/South Africa/KRISP-K002554/2020|EPI ISL 535423|B.1.1.273|South Africa|2020-07-30	Africa|hCoV-19/South Africa/R10139/2020|EPI ISL 490259|B.1.1.57|South Africa|2020-05-21	0.0002812286	Africa
Africa|hCoV-19/South Africa/KRISP-K002555/2020|EPI ISL 535424|B.1.1.57|South Africa|2020-07-30	Africa|hCoV-19/South Africa/R10139/2020|EPI ISL 490259|B.1.1.57|South Africa|2020-05-21	0.0001728266	Africa
Africa|hCoV-19/South Africa/KRISP-K002556/2020|EPI ISL 535425|B.1.1.273|South Africa|2020-07-29	Africa|hCoV-19/South Africa/R10139/2020|EPI ISL 490259|B.1.1.57|South Africa|2020-05-21	0.0001721961	Africa
Africa|hCoV-19/South Africa/KRISP-K002558/2020|EPI ISL 535426|B.1.1.273|South Africa|2020-07-30	Africa|hCoV-19/South Africa/R10139/2020|EPI ISL 490259|B.1.1.57|South Africa|2020-05-21	0.0002755442	Africa
Africa|hCoV-19/South Africa/KRISP-K002559/2020|EPI ISL 535427|B.1.1.206|South Africa|2020-07-29	Africa|hCoV-19/South Africa/R10139/2020|EPI ISL 490259|B.1.1.57|South Africa|2020-05-21	0.0003099862	Africa
Africa|hCoV-19/South Africa/KRISP-K002560/2020|EPI ISL 535428|B.1.1.206|South Africa|2020-07-31	Africa|hCoV-19/South Africa/R10139/2020|EPI ISL 490259|B.1.1.57|South Africa|2020-05-21	0.0002066354	Africa
Africa|hCoV-19/South Africa/KRISP-K002561/2020|EPI ISL 535429|C.1|South Africa|2020-07-30	Africa|hCoV-19/South Africa/R10139/2020|EPI ISL 490259|B.1.1.57|South Africa|2020-05-21	0.0004171040	Africa
Africa|hCoV-19/South Africa/KRISP-K002562/2020|EPI ISL 535430|H.1|South Africa|2020-07-30	Africa|hCoV-19/South Africa/R10139/2020|EPI ISL 490259|B.1.1.57|South Africa|2020-05-21	0.0002755565	Africa
Africa|hCoV-19/South Africa/KRISP-K002563/2020|EPI ISL 535431|H.1|South Africa|2020-07-30	Africa|hCoV-19/South Africa/R10139/2020|EPI ISL 490259|B.1.1.57|South Africa|2020-05-21	0.0002755375	Africa
Africa|hCoV-19/South Africa/KRISP-K002566/2020|EPI ISL 535432|C.1|South Africa|2020-07-29	Africa|hCoV-19/South Africa/R10139/2020|EPI ISL 490259|B.1.1.57|South Africa|2020-05-21	0.0004162647	Africa
Africa|hCoV-19/South Africa/KRISP-K002567/2020|EPI ISL 535433|B.1.1|South Africa|2020-07-29	Africa|hCoV-19/South Africa/R10139/2020|EPI ISL 490259|B.1.1.57|South Africa|2020-05-21	0.0002066396	Africa
Africa|hCoV-19/South Africa/KRISP-K002568/2020|EPI ISL 535434|B.1.1|South Africa|2020-07-29	Africa|hCoV-19/South Africa/R10139/2020|EPI ISL 490259|B.1.1.57|South Africa|2020-05-21	0.0002410904	Africa
Africa|hCoV-19/South Africa/KRISP-K002570/2020|EPI ISL 535436|B.1.5.19|South Africa|2020-07-29	Africa|hCoV-19/South Africa/R10139/2020|EPI ISL 490259|B.1.1.57|South Africa|2020-05-21	0.0005512419	Africa
Africa|hCoV-19/South Africa/KRISP-K002571/2020|EPI ISL 535437|B.1.1.206|South Africa|2020-07-30	Africa|hCoV-19/South Africa/R10139/2020|EPI ISL 490259|B.1.1.57|South Africa|2020-05-21	0.0001437206	Africa
Africa|hCoV-19/South Africa/KRISP-K002572/2020|EPI ISL 535438|B.1.1.206|South Africa|2020-07-30	Africa|hCoV-19/South Africa/R10139/2020|EPI ISL 490259|B.1.1.57|South Africa|2020-05-21	0.0002755185	Africa
Africa|hCoV-19/South Africa/KRISP-K002573/2020|EPI ISL 535439|B.1.1|South Africa|2020-07-29	Africa|hCoV-19/South Africa/R10139/2020|EPI ISL 490259|B.1.1.57|South Africa|2020-05-21	0.0002066354	Africa
Africa|hCoV-19/South Africa/KRISP-K002574/2020|EPI ISL 535440|H.1|South Africa|2020-07-31	Africa|hCoV-19/South Africa/R10139/2020|EPI ISL 490259|B.1.1.57|South Africa|2020-05-21	0.0002411011	Africa
Africa|hCoV-19/South Africa/KRISP-K002576/2020|EPI ISL 535441|H.1|South Africa|2020-07-28	Africa|hCoV-19/South Africa/R10139/2020|EPI ISL 490259|B.1.1.57|South Africa|2020-05-21	0.0001721926	Africa
Africa|hCoV-19/South Africa/KRISP-K002577/2020|EPI ISL 535442|H.1|South Africa|2020-07-31	Africa|hCoV-19/South Africa/R10139/2020|EPI ISL 490259|B.1.1.57|South Africa|2020-05-21	0.0002755621	Africa
Africa|hCoV-19/South Africa/KRISP-K002578/2020|EPI ISL 535443|H.1|South Africa|2020-07-31	Africa|hCoV-19/South Africa/R10139/2020|EPI ISL 490259|B.1.1.57|South Africa|2020-05-21	0.0002066353	Africa
Africa|hCoV-19/South Africa/KRISP-K002579/2020|EPI ISL 535444|B.1.1.117|South Africa|2020-07-29	Africa|hCoV-19/South Africa/R10139/2020|EPI ISL 490259|B.1.1.57|South Africa|2020-05-21	0.0001721961	Africa
Africa|hCoV-19/South Africa/KRISP-K002580/2020|EPI ISL 535445|C.9|South Africa|2020-07-30	Africa|hCoV-19/South Africa/R10139/2020|EPI ISL 490259|B.1.1.57|South Africa|2020-05-21	0.0005512664	Africa
Africa|hCoV-19/South Africa/KRISP-K002581/2020|EPI ISL 535446|B.1.1.273|South Africa|2020-07-31	Africa|hCoV-19/South Africa/R10139/2020|EPI ISL 490259|B.1.1.57|South Africa|2020-05-21	0.0003099861	Africa
Africa|hCoV-19/South Africa/KRISP-K002582/2020|EPI ISL 535447|B.1.1|South Africa|2020-07-31	Africa|hCoV-19/South Africa/R10139/2020|EPI ISL 490259|B.1.1.57|South Africa|2020-05-21	0.0002755308	Africa
Africa|hCoV-19/South Africa/KRISP-K002583/2020|EPI ISL 535448|B.1.1.273|South Africa|2020-08-01	Africa|hCoV-19/South Africa/R10139/2020|EPI ISL 490259|B.1.1.57|South Africa|2020-05-21	0.0003099723	Africa
Africa|hCoV-19/South Africa/KRISP-K002584/2020|EPI ISL 535449|B.1.1.1|South Africa|2020-08-01	Africa|hCoV-19/South Africa/R10139/2020|EPI ISL 490259|B.1.1.57|South Africa|2020-05-21	0.0004822718	Africa
Africa|hCoV-19/South Africa/KRISP-K002585/2020|EPI ISL 535450|B.1.1.206|South Africa|2020-07-31	Africa|hCoV-19/South Africa/R10139/2020|EPI ISL 490259|B.1.1.57|South Africa|2020-05-21	0.0003444125	Africa
Africa|hCoV-19/South Africa/KRISP-K002586/2020|EPI ISL 535451|H.1|South Africa|2020-08-01	Africa|hCoV-19/South Africa/R10139/2020|EPI ISL 490259|B.1.1.57|South Africa|2020-05-21	0.0002411011	Africa
Africa|hCoV-19/South Africa/KRISP-K002587/2020|EPI ISL 535452|H.1|South Africa|2020-07-29	Africa|hCoV-19/South Africa/R10139/2020|EPI ISL 490259|B.1.1.57|South Africa|2020-05-21	0.0002066354	Africa
Africa|hCoV-19/South Africa/KRISP-K002590/2020|EPI ISL 535455|H.1|South Africa|2020-07-31	Africa|hCoV-19/South Africa/R10139/2020|EPI ISL 490259|B.1.1.57|South Africa|2020-05-21	0.0001721926	Africa
Africa|hCoV-19/South Africa/KRISP-K002591/2020|EPI ISL 535456|B.1.5.31|South Africa|2020-07-28	Africa|hCoV-19/South Africa/R10139/2020|EPI ISL 490259|B.1.1.57|South Africa|2020-05-21	0.0005167556	Africa
Africa|hCoV-19/South Africa/KRISP-K002592/2020|EPI ISL 535457|B.1.1.206|South Africa|2020-07-30	Africa|hCoV-19/South Africa/R10139/2020|EPI ISL 490259|B.1.1.57|South Africa|2020-05-21	0.0002410738	Africa
Africa|hCoV-19/South Africa/KRISP-K002594/2020|EPI ISL 535459|B.1.1.62|South Africa|2020-07-28	Africa|hCoV-19/South Africa/R10139/2020|EPI ISL 490259|B.1.1.57|South Africa|2020-05-21	0.0002755621	Africa
Africa|hCoV-19/South Africa/KRISP-K002595/2020|EPI ISL 535460|B.1.1.62|South Africa|2020-07-29	Africa|hCoV-19/South Africa/R10139/2020|EPI ISL 490259|B.1.1.57|South Africa|2020-05-21	0.0002755498	Africa
Africa|hCoV-19/South Africa/KRISP-K002596/2020|EPI ISL 535461|B.1.1|South Africa|2020-07-29	Africa|hCoV-19/South Africa/R10139/2020|EPI ISL 490259|B.1.1.57|South Africa|2020-05-21	0.0001721884	Africa
Africa|hCoV-19/South Africa/KRISP-K002597/2020|EPI ISL 535462|B.1.1.206|South Africa|2020-07-31	Africa|hCoV-19/South Africa/R10139/2020|EPI ISL 490259|B.1.1.57|South Africa|2020-05-21	0.0003444361	Africa
Africa|hCoV-19/South Africa/KRISP-K002598/2020|EPI ISL 535463|H.1|South Africa|2020-07-30	Africa|hCoV-19/South Africa/R10139/2020|EPI ISL 490259|B.1.1.57|South Africa|2020-05-21	0.0002066354	Africa
Africa|hCoV-19/South Africa/KRISP-K002600/2020|EPI ISL 535464|B.1.1.34|South Africa|2020-07-31	Africa|hCoV-19/South Africa/R10139/2020|EPI ISL 490259|B.1.1.57|South Africa|2020-05-21	0.0002067677	Africa
Africa|hCoV-19/South Africa/KRISP-K002601/2020|EPI ISL 535465|B.1.1|South Africa|2020-07-30	Africa|hCoV-19/South Africa/R10139/2020|EPI ISL 490259|B.1.1.57|South Africa|2020-05-21	0.0002066396	Africa
Africa|hCoV-19/South Africa/KRISP-K002602/2020|EPI ISL 535466|H.1|South Africa|2020-07-31	Africa|hCoV-19/South Africa/R10139/2020|EPI ISL 490259|B.1.1.57|South Africa|2020-05-21	0.0003789474	Africa
Africa|hCoV-19/South Africa/KRISP-K002603/2020|EPI ISL 535467|B.1.1|South Africa|2020-07-30	Africa|hCoV-19/South Africa/R10139/2020|EPI ISL 490259|B.1.1.57|South Africa|2020-05-21	0.0001386405	Africa
Africa|hCoV-19/South Africa/KRISP-K002604/2020|EPI ISL 535468|H.1|South Africa|2020-07-31	Africa|hCoV-19/South Africa/R10139/2020|EPI ISL 490259|B.1.1.57|South Africa|2020-05-21	0.0002755375	Africa
Africa|hCoV-19/South Africa/KRISP-K002605/2020|EPI ISL 535469|B.1.1.206|South Africa|2020-07-30	Africa|hCoV-19/South Africa/R10139/2020|EPI ISL 490259|B.1.1.57|South Africa|2020-05-21	0.0003099798	Africa
Africa|hCoV-19/South Africa/KRISP-K002606/2020|EPI ISL 535470|H.1|South Africa|2020-07-31	Africa|hCoV-19/South Africa/R10139/2020|EPI ISL 490259|B.1.1.57|South Africa|2020-05-21	0.0002066354	Africa
Africa|hCoV-19/South Africa/KRISP-K002607/2020|EPI ISL 535471|H.1|South Africa|2020-07-30	Africa|hCoV-19/South Africa/R10139/2020|EPI ISL 490259|B.1.1.57|South Africa|2020-05-21	0.0002066446	Africa
Africa|hCoV-19/South Africa/KRISP-K002608/2020|EPI ISL 535472|B.1.5.31|South Africa|2020-08-01	Africa|hCoV-19/South Africa/R10139/2020|EPI ISL 490259|B.1.1.57|South Africa|2020-05-21	0.0004478672	Africa
Africa|hCoV-19/South Africa/KRISP-K002609/2020|EPI ISL 535473|B.1.5.16|South Africa|2020-07-30	Africa|hCoV-19/South Africa/R10139/2020|EPI ISL 490259|B.1.1.57|South Africa|2020-05-21	0.0005857330	Africa
Africa|hCoV-19/South Africa/KRISP-K002611/2020|EPI ISL 535475|B.1|South Africa|2020-07-29	Africa|hCoV-19/South Africa/R10139/2020|EPI ISL 490259|B.1.1.57|South Africa|2020-05-21	0.0005167805	Africa
Africa|hCoV-19/South Africa/KRISP-K002612/2020|EPI ISL 535476|C.1|South Africa|2020-07-23	Africa|hCoV-19/South Africa/R10139/2020|EPI ISL 490259|B.1.1.57|South Africa|2020-05-21	0.0003444360	Africa
Africa|hCoV-19/South Africa/KRISP-K002613/2020|EPI ISL 535477|B.1.5.31|South Africa|2020-07-28	Africa|hCoV-19/South Africa/R10139/2020|EPI ISL 490259|B.1.1.57|South Africa|2020-05-21	0.0005512799	Africa
Africa|hCoV-19/South Africa/KRISP-K002614/2020|EPI ISL 535478|B.1.5|South Africa|2020-07-30	Africa|hCoV-19/South Africa/R10139/2020|EPI ISL 490259|B.1.1.57|South Africa|2020-05-21	0.0002412100	Africa
Africa|hCoV-19/South Africa/KRISP-K002615/2020|EPI ISL 535479|B.1.1.206|South Africa|2020-07-31	Africa|hCoV-19/South Africa/R10139/2020|EPI ISL 490259|B.1.1.57|South Africa|2020-05-21	0.0002412065	Africa
Africa|hCoV-19/South Africa/KRISP-K002616/2020|EPI ISL 535480|B.1.1.56|South Africa|2020-08-01	Africa|hCoV-19/South Africa/R10139/2020|EPI ISL 490259|B.1.1.57|South Africa|2020-05-21	0.0003099924	Africa
Africa|hCoV-19/South Africa/KRISP-K002617/2020|EPI ISL 535481|C.1|South Africa|2020-07-29	Africa|hCoV-19/South Africa/R10139/2020|EPI ISL 490259|B.1.1.57|South Africa|2020-05-21	0.0004478054	Africa
Africa|hCoV-19/South Africa/KRISP-K002618/2020|EPI ISL 535482|B.1.1.273|South Africa|2020-07-29	Africa|hCoV-19/South Africa/R10139/2020|EPI ISL 490259|B.1.1.57|South Africa|2020-05-21	0.0003191709	Africa
Africa|hCoV-19/South Africa/KRISP-K002619/2020|EPI ISL 535483|B.1.1.273|South Africa|2020-07-31	Africa|hCoV-19/South Africa/R10139/2020|EPI ISL 490259|B.1.1.57|South Africa|2020-05-21	0.0002755314	Africa
Africa|hCoV-19/South Africa/KRISP-K002621/2020|EPI ISL 535484|B.1.1.206|South Africa|2020-07-30	Africa|hCoV-19/South Africa/R10139/2020|EPI ISL 490259|B.1.1.57|South Africa|2020-05-21	0.0003099937	Africa
Africa|hCoV-19/South Africa/KRISP-K002622/2020|EPI ISL 535485|H.1|South Africa|2020-07-31	Africa|hCoV-19/South Africa/R10139/2020|EPI ISL 490259|B.1.1.57|South Africa|2020-05-21	0.0002755565	Africa
Africa|hCoV-19/South Africa/KRISP-K002623/2020|EPI ISL 535486|B.1|South Africa|2020-08-01	Africa|hCoV-19/South Africa/R10139/2020|EPI ISL 490259|B.1.1.57|South Africa|2020-05-21	0.0004134074	Africa
Africa|hCoV-19/South Africa/KRISP-K002624/2020|EPI ISL 535487|B.1.1.206|South Africa|2020-08-01	Africa|hCoV-19/South Africa/R10139/2020|EPI ISL 490259|B.1.1.57|South Africa|2020-05-21	0.0004133859	Africa
Africa|hCoV-19/South Africa/KRISP-K002625/2020|EPI ISL 535488|B.1.1|South Africa|2020-07-29	Africa|hCoV-19/South Africa/R10139/2020|EPI ISL 490259|B.1.1.57|South Africa|2020-05-21	0.0002410845	Africa
Africa|hCoV-19/South Africa/KRISP-K002626/2020|EPI ISL 535496|H.1|South Africa|2020-08-01	Africa|hCoV-19/South Africa/R10139/2020|EPI ISL 490259|B.1.1.57|South Africa|2020-05-21	0.0002410854	Africa
Africa|hCoV-19/South Africa/KRISP-K002628/2020|EPI ISL 535498|H.1|South Africa|2020-07-27	Africa|hCoV-19/South Africa/R10139/2020|EPI ISL 490259|B.1.1.57|South Africa|2020-05-21	0.0002755375	Africa
Africa|hCoV-19/South Africa/KRISP-K002629/2020|EPI ISL 535499|C.9|South Africa|2020-07-31	Africa|hCoV-19/South Africa/R10139/2020|EPI ISL 490259|B.1.1.57|South Africa|2020-05-21	0.0004834374	Africa
Africa|hCoV-19/South Africa/KRISP-K002630/2020|EPI ISL 535500|H.1|South Africa|2020-07-31	Africa|hCoV-19/South Africa/R10139/2020|EPI ISL 490259|B.1.1.57|South Africa|2020-05-21	0.0002755621	Africa
Africa|hCoV-19/South Africa/KRISP-K002631/2020|EPI ISL 535501|H.1|South Africa|2020-08-02	Africa|hCoV-19/South Africa/R10139/2020|EPI ISL 490259|B.1.1.57|South Africa|2020-05-21	0.0002755442	Africa
Africa|hCoV-19/South Africa/KRISP-K002632/2020|EPI ISL 535502|B.1.1.62|South Africa|2020-07-31	Africa|hCoV-19/South Africa/R10139/2020|EPI ISL 490259|B.1.1.57|South Africa|2020-05-21	0.0003099999	Africa
Africa|hCoV-19/South Africa/KRISP-K002633/2020|EPI ISL 535503|B.1.1.206|South Africa|2020-08-03	Africa|hCoV-19/South Africa/R10139/2020|EPI ISL 490259|B.1.1.57|South Africa|2020-05-21	0.0002755308	Africa
Africa|hCoV-19/South Africa/KRISP-K002634/2020|EPI ISL 535504|B.1.1.273|South Africa|2020-08-03	Africa|hCoV-19/South Africa/R10139/2020|EPI ISL 490259|B.1.1.57|South Africa|2020-05-21	0.0003099861	Africa
Africa|hCoV-19/South Africa/KRISP-K002635/2020|EPI ISL 535505|B.1.1.40|South Africa|2020-08-04	Africa|hCoV-19/South Africa/R10139/2020|EPI ISL 490259|B.1.1.57|South Africa|2020-05-21	0.0003099861	Africa
Africa|hCoV-19/South Africa/KRISP-K002636/2020|EPI ISL 535506|C.1|South Africa|2020-08-02	Africa|hCoV-19/South Africa/R10139/2020|EPI ISL 490259|B.1.1.57|South Africa|2020-05-21	0.0004478346	Africa
Africa|hCoV-19/South Africa/KRISP-K002637/2020|EPI ISL 535507|B.1.1.206|South Africa|2020-08-02	Africa|hCoV-19/South Africa/R10139/2020|EPI ISL 490259|B.1.1.57|South Africa|2020-05-21	0.0002076765	Africa
Africa|hCoV-19/South Africa/KRISP-K002638/2020|EPI ISL 535508|B.1.1.206|South Africa|2020-08-04	Africa|hCoV-19/South Africa/R10139/2020|EPI ISL 490259|B.1.1.57|South Africa|2020-05-21	0.0002066303	Africa
Africa|hCoV-19/South Africa/KRISP-K002639/2020|EPI ISL 535509|B.1.1.34|South Africa|2020-08-03	Africa|hCoV-19/South Africa/R10139/2020|EPI ISL 490259|B.1.1.57|South Africa|2020-05-21	0.0002410845	Africa
Africa|hCoV-19/South Africa/KRISP-K002640/2020|EPI ISL 535510|B.1.1.206|South Africa|2020-08-04	Africa|hCoV-19/South Africa/R10139/2020|EPI ISL 490259|B.1.1.57|South Africa|2020-05-21	0.0002755186	Africa
Africa|hCoV-19/South Africa/KRISP-K002641/2020|EPI ISL 535511|B.1.1.34|South Africa|2020-08-02	Africa|hCoV-19/South Africa/R10139/2020|EPI ISL 490259|B.1.1.57|South Africa|2020-05-21	0.0002755309	Africa
Africa|hCoV-19/South Africa/KRISP-K002642/2020|EPI ISL 535512|B.1.1.273|South Africa|2020-08-02	Africa|hCoV-19/South Africa/R10139/2020|EPI ISL 490259|B.1.1.57|South Africa|2020-05-21	0.0003099723	Africa
Africa|hCoV-19/South Africa/KRISP-K002643/2020|EPI ISL 535513|B.1.1.206|South Africa|2020-08-01	Africa|hCoV-19/South Africa/R10139/2020|EPI ISL 490259|B.1.1.57|South Africa|2020-05-21	0.0002410738	Africa
Africa|hCoV-19/South Africa/KRISP-K002644/2020|EPI ISL 535514|B.1.1.206|South Africa|2020-08-02	Africa|hCoV-19/South Africa/R10139/2020|EPI ISL 490259|B.1.1.57|South Africa|2020-05-21	0.0002755375	Africa
Africa|hCoV-19/South Africa/KRISP-K002645/2020|EPI ISL 535515|H.1|South Africa|2020-08-01	Africa|hCoV-19/South Africa/R10139/2020|EPI ISL 490259|B.1.1.57|South Africa|2020-05-21	0.0002066354	Africa
Africa|hCoV-19/South Africa/KRISP-K002646/2020|EPI ISL 535516|B.1.1.34|South Africa|2020-08-03	Africa|hCoV-19/South Africa/R10139/2020|EPI ISL 490259|B.1.1.57|South Africa|2020-05-21	0.0002755432	Africa
Africa|hCoV-19/South Africa/KRISP-K002647/2020|EPI ISL 535517|B.1.1.206|South Africa|2020-08-04	Africa|hCoV-19/South Africa/R10139/2020|EPI ISL 490259|B.1.1.57|South Africa|2020-05-21	0.0001436585	Africa
Africa|hCoV-19/South Africa/KRISP-K002648/2020|EPI ISL 535518|B.1.1.206|South Africa|2020-08-04	Africa|hCoV-19/South Africa/R10139/2020|EPI ISL 490259|B.1.1.57|South Africa|2020-05-21	0.0001377477	Africa
Africa|hCoV-19/South Africa/KRISP-K002649/2020|EPI ISL 535519|B.1.1.34|South Africa|2020-08-02	Africa|hCoV-19/South Africa/R10139/2020|EPI ISL 490259|B.1.1.57|South Africa|2020-05-21	0.0003099786	Africa
Africa|hCoV-19/South Africa/KRISP-K002650/2020|EPI ISL 535520|H.1|South Africa|2020-08-03	Africa|hCoV-19/South Africa/R10139/2020|EPI ISL 490259|B.1.1.57|South Africa|2020-05-21	0.0003444752	Africa
Africa|hCoV-19/South Africa/KRISP-K002651/2020|EPI ISL 535521|B.1.1.206|South Africa|2020-08-04	Africa|hCoV-19/South Africa/R10139/2020|EPI ISL 490259|B.1.1.57|South Africa|2020-05-21	0.0002485035	Africa
Africa|hCoV-19/South Africa/KRISP-K002653/2020|EPI ISL 535522|B.1.1|South Africa|2020-08-02	Africa|hCoV-19/South Africa/R10139/2020|EPI ISL 490259|B.1.1.57|South Africa|2020-05-21	0.0001722418	Africa
Africa|hCoV-19/South Africa/KRISP-K002655/2020|EPI ISL 535523|C.9|South Africa|2020-08-03	Africa|hCoV-19/South Africa/R10139/2020|EPI ISL 490259|B.1.1.57|South Africa|2020-05-21	0.0004133588	Africa
Africa|hCoV-19/South Africa/KRISP-K002657/2020|EPI ISL 535525|B.1.1.1|South Africa|2020-08-03	Africa|hCoV-19/South Africa/R10139/2020|EPI ISL 490259|B.1.1.57|South Africa|2020-05-21	0.0002468074	Africa
Africa|hCoV-19/South Africa/KRISP-K002658/2020|EPI ISL 535526|B.1.1.56|South Africa|2020-08-03	Africa|hCoV-19/South Africa/R10139/2020|EPI ISL 490259|B.1.1.57|South Africa|2020-05-21	0.0003099923	Africa
Africa|hCoV-19/South Africa/KRISP-K002659/2020|EPI ISL 535527|C.9|South Africa|2020-08-03	Africa|hCoV-19/South Africa/R10139/2020|EPI ISL 490259|B.1.1.57|South Africa|2020-05-21	0.0003796326	Africa
Africa|hCoV-19/South Africa/KRISP-K002660/2020|EPI ISL 535528|B.1.1.316|South Africa|2020-08-03	Africa|hCoV-19/South Africa/R10139/2020|EPI ISL 490259|B.1.1.57|South Africa|2020-05-21	0.0002483385	Africa
Africa|hCoV-19/South Africa/KRISP-K002661/2020|EPI ISL 535529|C.9|South Africa|2020-08-03	Africa|hCoV-19/South Africa/R10139/2020|EPI ISL 490259|B.1.1.57|South Africa|2020-05-21	0.0004478255	Africa
Africa|hCoV-19/South Africa/KRISP-K002664/2020|EPI ISL 535530|B.1.5|South Africa|2020-08-02	Africa|hCoV-19/South Africa/R10139/2020|EPI ISL 490259|B.1.1.57|South Africa|2020-05-21	0.0003814586	Africa
Africa|hCoV-19/South Africa/KRISP-K002665/2020|EPI ISL 535531|C.1|South Africa|2020-08-03	Africa|hCoV-19/South Africa/R10139/2020|EPI ISL 490259|B.1.1.57|South Africa|2020-05-21	0.0003444517	Africa
Africa|hCoV-19/South Africa/KRISP-K002666/2020|EPI ISL 535532|B.1.1.206|South Africa|2020-08-01	Africa|hCoV-19/South Africa/R10139/2020|EPI ISL 490259|B.1.1.57|South Africa|2020-05-21	0.0001721884	Africa
Africa|hCoV-19/South Africa/KRISP-K002667/2020|EPI ISL 535533|B.1.1|South Africa|2020-08-04	Africa|hCoV-19/South Africa/R10139/2020|EPI ISL 490259|B.1.1.57|South Africa|2020-05-21	0.0001378381	Africa
Africa|hCoV-19/South Africa/KRISP-K002669/2020|EPI ISL 535535|B.1.1.206|South Africa|2020-08-03	Africa|hCoV-19/South Africa/R10139/2020|EPI ISL 490259|B.1.1.57|South Africa|2020-05-21	0.0001799833	Africa
Africa|hCoV-19/South Africa/KRISP-K002670/2020|EPI ISL 535536|B.1.1.206|South Africa|2020-08-02	Africa|hCoV-19/South Africa/R10139/2020|EPI ISL 490259|B.1.1.57|South Africa|2020-05-21	0.0004822806	Africa
Africa|hCoV-19/South Africa/KRISP-K002671/2020|EPI ISL 535537|B.1|South Africa|2020-08-02	Africa|hCoV-19/South Africa/R10139/2020|EPI ISL 490259|B.1.1.57|South Africa|2020-05-21	0.0004134074	Africa
Africa|hCoV-19/South Africa/KRISP-K002672/2020|EPI ISL 535538|B.1.1.206|South Africa|2020-08-03	Africa|hCoV-19/South Africa/R10139/2020|EPI ISL 490259|B.1.1.57|South Africa|2020-05-21	0.0002158717	Africa
Africa|hCoV-19/South Africa/KRISP-K002673/2020|EPI ISL 535539|B.1.1.254|South Africa|2020-08-01	Africa|hCoV-19/South Africa/R10139/2020|EPI ISL 490259|B.1.1.57|South Africa|2020-05-21	0.0002410904	Africa
Africa|hCoV-19/South Africa/KRISP-K002675/2020|EPI ISL 535540|C.9|South Africa|2020-08-03	Africa|hCoV-19/South Africa/R10139/2020|EPI ISL 490259|B.1.1.57|South Africa|2020-05-21	0.0004486754	Africa
Africa|hCoV-19/South Africa/KRISP-K002676/2020|EPI ISL 535541|C.1|South Africa|2020-08-02	Africa|hCoV-19/South Africa/R10139/2020|EPI ISL 490259|B.1.1.57|South Africa|2020-05-21	0.0004133403	Africa
Africa|hCoV-19/South Africa/KRISP-K002678/2020|EPI ISL 535542|B.1.1.254|South Africa|2020-08-03	Africa|hCoV-19/South Africa/R10139/2020|EPI ISL 490259|B.1.1.57|South Africa|2020-05-21	0.0002755385	Africa
Africa|hCoV-19/South Africa/KRISP-K002679/2020|EPI ISL 535543|B.1.1.273|South Africa|2020-08-02	Africa|hCoV-19/South Africa/R10139/2020|EPI ISL 490259|B.1.1.57|South Africa|2020-05-21	0.0003788967	Africa
Africa|hCoV-19/South Africa/KRISP-K002680/2020|EPI ISL 535544|B.1.1|South Africa|2020-08-03	Africa|hCoV-19/South Africa/R10139/2020|EPI ISL 490259|B.1.1.57|South Africa|2020-05-21	0.0004823365	Africa
Africa|hCoV-19/South Africa/KRISP-K002681/2020|EPI ISL 535545|B.1.1.254|South Africa|2020-08-01	Africa|hCoV-19/South Africa/R10139/2020|EPI ISL 490259|B.1.1.57|South Africa|2020-05-21	0.0003444669	Africa
Africa|hCoV-19/South Africa/KRISP-K002682/2020|EPI ISL 535546|B.1.1.206|South Africa|2020-08-01	Africa|hCoV-19/South Africa/R10139/2020|EPI ISL 490259|B.1.1.57|South Africa|2020-05-21	0.0002410738	Africa
Africa|hCoV-19/South Africa/KRISP-K002685/2020|EPI ISL 535548|B.1.1|South Africa|2020-08-02	Africa|hCoV-19/South Africa/R10139/2020|EPI ISL 490259|B.1.1.57|South Africa|2020-05-21	0.0002434934	Africa
Africa|hCoV-19/South Africa/KRISP-K002686/2020|EPI ISL 535549|B.1.1.273|South Africa|2020-08-04	Africa|hCoV-19/South Africa/R10139/2020|EPI ISL 490259|B.1.1.57|South Africa|2020-05-21	0.0003489632	Africa
Africa|hCoV-19/South Africa/KRISP-K002687/2020|EPI ISL 535550|B.1.1|South Africa|2020-08-03	Africa|hCoV-19/South Africa/R10139/2020|EPI ISL 490259|B.1.1.57|South Africa|2020-05-21	0.0002084029	Africa
Africa|hCoV-19/South Africa/KRISP-K002688/2020|EPI ISL 535551|B.1.1|South Africa|2020-08-03	Africa|hCoV-19/South Africa/R10139/2020|EPI ISL 490259|B.1.1.57|South Africa|2020-05-21	0.0002756071	Africa
Africa|hCoV-19/South Africa/KRISP-K002690/2020|EPI ISL 535552|B.1.1.273|South Africa|2020-07-27	Africa|hCoV-19/South Africa/R10139/2020|EPI ISL 490259|B.1.1.57|South Africa|2020-05-21	0.0005167537	Africa
Africa|hCoV-19/South Africa/KRISP-K002691/2020|EPI ISL 535553|B.1.1.206|South Africa|2020-07-27	Africa|hCoV-19/South Africa/R10139/2020|EPI ISL 490259|B.1.1.57|South Africa|2020-05-21	0.0002755375	Africa
Africa|hCoV-19/South Africa/KRISP-K002692/2020|EPI ISL 535554|B.1.1.206|South Africa|2020-07-27	Africa|hCoV-19/South Africa/R10139/2020|EPI ISL 490259|B.1.1.57|South Africa|2020-05-21	0.0003444278	Africa
Africa|hCoV-19/South Africa/KRISP-K002693/2020|EPI ISL 535555|C.2|South Africa|2020-07-27	Africa|hCoV-19/South Africa/R10139/2020|EPI ISL 490259|B.1.1.57|South Africa|2020-05-21	0.0003099861	Africa
Africa|hCoV-19/South Africa/KRISP-K002694/2020|EPI ISL 535556|B.1.1.273|South Africa|2020-07-27	Africa|hCoV-19/South Africa/R10139/2020|EPI ISL 490259|B.1.1.57|South Africa|2020-05-21	0.0002755252	Africa
Africa|hCoV-19/South Africa/KRISP-K002696/2020|EPI ISL 535557|B.1.1|South Africa|2020-07-27	Africa|hCoV-19/South Africa/R10139/2020|EPI ISL 490259|B.1.1.57|South Africa|2020-05-21	0.0002755252	Africa
Africa|hCoV-19/South Africa/KRISP-K002697/2020|EPI ISL 535558|B.1.1|South Africa|2020-07-27	Africa|hCoV-19/South Africa/R10139/2020|EPI ISL 490259|B.1.1.57|South Africa|2020-05-21	0.0002410737	Africa
Africa|hCoV-19/South Africa/KRISP-K002698/2020|EPI ISL 535559|B.1.1.206|South Africa|2020-07-30	Africa|hCoV-19/South Africa/R10139/2020|EPI ISL 490259|B.1.1.57|South Africa|2020-05-21	0.0003788707	Africa
Africa|hCoV-19/South Africa/KRISP-K002699/2020|EPI ISL 535560|C.1|South Africa|2020-07-30	Africa|hCoV-19/South Africa/R10139/2020|EPI ISL 490259|B.1.1.57|South Africa|2020-05-21	0.0003460485	Africa
Africa|hCoV-19/South Africa/KRISP-K002700/2020|EPI ISL 535561|B.1.1.206|South Africa|2020-07-30	Africa|hCoV-19/South Africa/R10139/2020|EPI ISL 490259|B.1.1.57|South Africa|2020-05-21	0.0003123369	Africa
Africa|hCoV-19/South Africa/KRISP-K002702/2020|EPI ISL 535562|B.1.1.273|South Africa|2020-07-30	Africa|hCoV-19/South Africa/R10139/2020|EPI ISL 490259|B.1.1.57|South Africa|2020-05-21	0.0002755371	Africa
Africa|hCoV-19/South Africa/KRISP-K002703/2020|EPI ISL 535563|B.1.1.273|South Africa|2020-07-30	Africa|hCoV-19/South Africa/R10139/2020|EPI ISL 490259|B.1.1.57|South Africa|2020-05-21	0.0003444374	Africa
Africa|hCoV-19/South Africa/KRISP-K002704/2020|EPI ISL 535564|H.1|South Africa|2020-07-30	Africa|hCoV-19/South Africa/R10139/2020|EPI ISL 490259|B.1.1.57|South Africa|2020-05-21	0.0002066446	Africa
Africa|hCoV-19/South Africa/KRISP-K002706/2020|EPI ISL 535565|B.1.1|South Africa|2020-07-30	Africa|hCoV-19/South Africa/R10139/2020|EPI ISL 490259|B.1.1.57|South Africa|2020-05-21	0.0002410738	Africa
Africa|hCoV-19/South Africa/KRISP-K002707/2020|EPI ISL 535566|B.1.1.206|South Africa|2020-07-30	Africa|hCoV-19/South Africa/R10139/2020|EPI ISL 490259|B.1.1.57|South Africa|2020-05-21	0.0002066304	Africa
Africa|hCoV-19/South Africa/KRISP-K002708/2020|EPI ISL 535567|C.1|South Africa|2020-07-30	Africa|hCoV-19/South Africa/R10139/2020|EPI ISL 490259|B.1.1.57|South Africa|2020-05-21	0.0005167765	Africa
Africa|hCoV-19/South Africa/KRISP-K002709/2020|EPI ISL 535568|H.1|South Africa|2020-07-30	Africa|hCoV-19/South Africa/R10139/2020|EPI ISL 490259|B.1.1.57|South Africa|2020-05-21	0.0002411011	Africa
Africa|hCoV-19/South Africa/KRISP-K002710/2020|EPI ISL 535569|B.1.1.99|South Africa|2020-07-30	Africa|hCoV-19/South Africa/R10139/2020|EPI ISL 490259|B.1.1.57|South Africa|2020-05-21	0.0002755375	Africa
Africa|hCoV-19/South Africa/KRISP-K002711/2020|EPI ISL 535570|B.1.1.273|South Africa|2020-07-30	Africa|hCoV-19/South Africa/R10139/2020|EPI ISL 490259|B.1.1.57|South Africa|2020-05-21	0.0004133504	Africa
Africa|hCoV-19/South Africa/KRISP-K002712/2020|EPI ISL 535571|B.1.1.84|South Africa|2020-07-30	Africa|hCoV-19/South Africa/R10139/2020|EPI ISL 490259|B.1.1.57|South Africa|2020-05-21	0.0002066304	Africa
Africa|hCoV-19/South Africa/KRISP-K002715/2020|EPI ISL 535572|B.1.1|South Africa|2020-07-30	Africa|hCoV-19/South Africa/R10139/2020|EPI ISL 490259|B.1.1.57|South Africa|2020-05-21	0.0003788875	Africa
Africa|hCoV-19/South Africa/KRISP-K002717/2020|EPI ISL 529720|B.1.1.64|South Africa|2020-08-14	Africa|hCoV-19/South Africa/R10139/2020|EPI ISL 490259|B.1.1.57|South Africa|2020-05-21	0.0002410904	Africa
Africa|hCoV-19/South Africa/KRISP-K002720/2020|EPI ISL 529721|C.1|South Africa|2020-08-16	Africa|hCoV-19/South Africa/R10139/2020|EPI ISL 490259|B.1.1.57|South Africa|2020-05-21	0.0004478163	Africa
Africa|hCoV-19/South Africa/KRISP-K002721/2020|EPI ISL 529722|B.1.1.1|South Africa|2020-08-14	Africa|hCoV-19/South Africa/R10139/2020|EPI ISL 490259|B.1.1.57|South Africa|2020-05-21	0.0002790515	Africa
Africa|hCoV-19/South Africa/KRISP-K002722/2020|EPI ISL 529723|C.1|South Africa|2020-08-15	Africa|hCoV-19/South Africa/R10139/2020|EPI ISL 490259|B.1.1.57|South Africa|2020-05-21	0.0004478053	Africa
Africa|hCoV-19/South Africa/KRISP-K002724/2020|EPI ISL 529724|B.1|South Africa|2020-08-12	Africa|hCoV-19/South Africa/R10139/2020|EPI ISL 490259|B.1.1.57|South Africa|2020-05-21	0.0005513046	Africa
Africa|hCoV-19/South Africa/KRISP-K002726/2020|EPI ISL 529725|B.1.1|South Africa|2020-08-14	Africa|hCoV-19/South Africa/R10139/2020|EPI ISL 490259|B.1.1.57|South Africa|2020-05-21	0.0001432999	Africa
Africa|hCoV-19/South Africa/KRISP-K002727/2020|EPI ISL 529726|B.1.1.206|South Africa|2020-08-14	Africa|hCoV-19/South Africa/R10139/2020|EPI ISL 490259|B.1.1.57|South Africa|2020-05-21	0.0003099721	Africa
Africa|hCoV-19/South Africa/KRISP-K002729/2020|EPI ISL 529728|B.1.1.206|South Africa|2020-08-14	Africa|hCoV-19/South Africa/R10139/2020|EPI ISL 490259|B.1.1.57|South Africa|2020-05-21	0.0002755309	Africa
Africa|hCoV-19/South Africa/KRISP-K002731/2020|EPI ISL 529729|B.1.1.273|South Africa|2020-08-16	Africa|hCoV-19/South Africa/R10139/2020|EPI ISL 490259|B.1.1.57|South Africa|2020-05-21	0.0003099798	Africa
Africa|hCoV-19/South Africa/KRISP-K002732/2020|EPI ISL 529730|B.1.1.34|South Africa|2020-08-15	Africa|hCoV-19/South Africa/R10139/2020|EPI ISL 490259|B.1.1.57|South Africa|2020-05-21	0.0002410845	Africa
Africa|hCoV-19/South Africa/KRISP-K002733/2020|EPI ISL 529731|B.1.5|South Africa|2020-08-16	Africa|hCoV-19/South Africa/R10139/2020|EPI ISL 490259|B.1.1.57|South Africa|2020-05-21	0.0004478564	Africa
Africa|hCoV-19/South Africa/KRISP-K002734/2020|EPI ISL 529732|B.1.1.117|South Africa|2020-08-16	Africa|hCoV-19/South Africa/R10139/2020|EPI ISL 490259|B.1.1.57|South Africa|2020-05-21	0.0002755308	Africa
Africa|hCoV-19/South Africa/KRISP-K002735/2020|EPI ISL 529733|B.1.1.34|South Africa|2020-08-16	Africa|hCoV-19/South Africa/R10139/2020|EPI ISL 490259|B.1.1.57|South Africa|2020-05-21	0.0002410845	Africa
Africa|hCoV-19/South Africa/KRISP-K002736/2020|EPI ISL 529734|B.1.1.273|South Africa|2020-08-15	Africa|hCoV-19/South Africa/R10139/2020|EPI ISL 490259|B.1.1.57|South Africa|2020-05-21	0.0003099798	Africa
Africa|hCoV-19/South Africa/KRISP-K002737/2020|EPI ISL 529735|B.1.1.206|South Africa|2020-08-14	Africa|hCoV-19/South Africa/R10139/2020|EPI ISL 490259|B.1.1.57|South Africa|2020-05-21	0.0003099798	Africa
Africa|hCoV-19/South Africa/KRISP-K002738/2020|EPI ISL 529736|B.1.1.99|South Africa|2020-08-14	Africa|hCoV-19/South Africa/R10139/2020|EPI ISL 490259|B.1.1.57|South Africa|2020-05-21	0.0002410952	Africa
Africa|hCoV-19/South Africa/KRISP-K002739/2020|EPI ISL 529737|B.1.1.34|South Africa|2020-08-13	Africa|hCoV-19/South Africa/R10139/2020|EPI ISL 490259|B.1.1.57|South Africa|2020-05-21	0.0003444278	Africa
Africa|hCoV-19/South Africa/KRISP-K002740/2020|EPI ISL 529738|B.1.1.273|South Africa|2020-08-14	Africa|hCoV-19/South Africa/R10139/2020|EPI ISL 490259|B.1.1.57|South Africa|2020-05-21	0.0002077390	Africa
Africa|hCoV-19/South Africa/KRISP-K002741/2020|EPI ISL 529739|B.1.1.273|South Africa|2020-08-15	Africa|hCoV-19/South Africa/R10139/2020|EPI ISL 490259|B.1.1.57|South Africa|2020-05-21	0.0003444361	Africa
Africa|hCoV-19/South Africa/KRISP-K002744/2020|EPI ISL 529740|B.1.1.206|South Africa|2020-08-15	Africa|hCoV-19/South Africa/R10139/2020|EPI ISL 490259|B.1.1.57|South Africa|2020-05-21	0.0003788876	Africa
Africa|hCoV-19/South Africa/KRISP-K002745/2020|EPI ISL 529741|B.1.1.1|South Africa|2020-08-15	Africa|hCoV-19/South Africa/R10139/2020|EPI ISL 490259|B.1.1.57|South Africa|2020-05-21	0.0002756961	Africa
Africa|hCoV-19/South Africa/KRISP-K002746/2020|EPI ISL 529742|C.1|South Africa|2020-08-13	Africa|hCoV-19/South Africa/R10139/2020|EPI ISL 490259|B.1.1.57|South Africa|2020-05-21	0.0004478253	Africa
Africa|hCoV-19/South Africa/KRISP-K002747/2020|EPI ISL 529743|C.1|South Africa|2020-08-15	Africa|hCoV-19/South Africa/R10139/2020|EPI ISL 490259|B.1.1.57|South Africa|2020-05-21	0.0004478146	Africa
Africa|hCoV-19/South Africa/KRISP-K002748/2020|EPI ISL 529744|C.1|South Africa|2020-08-15	Africa|hCoV-19/South Africa/R10139/2020|EPI ISL 490259|B.1.1.57|South Africa|2020-05-21	0.0004133588	Africa
Africa|hCoV-19/South Africa/KRISP-K002749/2020|EPI ISL 529745|B.1.1.273|South Africa|2020-08-16	Africa|hCoV-19/South Africa/R10139/2020|EPI ISL 490259|B.1.1.57|South Africa|2020-05-21	0.0003795148	Africa
Africa|hCoV-19/South Africa/KRISP-K002750/2020|EPI ISL 529746|B.1.1.273|South Africa|2020-08-16	Africa|hCoV-19/South Africa/R10139/2020|EPI ISL 490259|B.1.1.57|South Africa|2020-05-21	0.0002083233	Africa
Africa|hCoV-19/South Africa/KRISP-K002751/2020|EPI ISL 529747|H.1|South Africa|2020-08-14	Africa|hCoV-19/South Africa/R10139/2020|EPI ISL 490259|B.1.1.57|South Africa|2020-05-21	0.0002066404	Africa
Africa|hCoV-19/South Africa/KRISP-K002752/2020|EPI ISL 529748|B.1.140|South Africa|2020-08-17	Africa|hCoV-19/South Africa/R10139/2020|EPI ISL 490259|B.1.1.57|South Africa|2020-05-21	0.0004823285	Africa
Africa|hCoV-19/South Africa/KRISP-K002753/2020|EPI ISL 529749|H.1|South Africa|2020-08-15	Africa|hCoV-19/South Africa/R10139/2020|EPI ISL 490259|B.1.1.57|South Africa|2020-05-21	0.0003789136	Africa
Africa|hCoV-19/South Africa/KRISP-K002754/2020|EPI ISL 529750|H.1|South Africa|2020-08-16	Africa|hCoV-19/South Africa/R10139/2020|EPI ISL 490259|B.1.1.57|South Africa|2020-05-21	0.0003789044	Africa
Africa|hCoV-19/South Africa/KRISP-K002755/2020|EPI ISL 529751|B.1.1|South Africa|2020-08-12	Africa|hCoV-19/South Africa/R10139/2020|EPI ISL 490259|B.1.1.57|South Africa|2020-05-21	0.0001033088	Africa
Africa|hCoV-19/South Africa/KRISP-K002756/2020|EPI ISL 529752|B.1|South Africa|2020-08-14	Africa|hCoV-19/South Africa/R10139/2020|EPI ISL 490259|B.1.1.57|South Africa|2020-05-21	0.0004823402	Africa
Africa|hCoV-19/South Africa/KRISP-K002758/2020|EPI ISL 529754|B.1.1|South Africa|2020-08-12	Africa|hCoV-19/South Africa/R10139/2020|EPI ISL 490259|B.1.1.57|South Africa|2020-05-21	0.0001759364	Africa
Africa|hCoV-19/South Africa/KRISP-K002759/2020|EPI ISL 529755|B.1.1.34|South Africa|2020-08-15	Africa|hCoV-19/South Africa/R10139/2020|EPI ISL 490259|B.1.1.57|South Africa|2020-05-21	0.0003444517	Africa
Africa|hCoV-19/South Africa/KRISP-K002760/2020|EPI ISL 529756|H.1|South Africa|2020-08-16	Africa|hCoV-19/South Africa/R10139/2020|EPI ISL 490259|B.1.1.57|South Africa|2020-05-21	0.0002066446	Africa
Africa|hCoV-19/South Africa/KRISP-K002761/2020|EPI ISL 529757|B.1.1.56|South Africa|2020-08-15	Africa|hCoV-19/South Africa/R10139/2020|EPI ISL 490259|B.1.1.57|South Africa|2020-05-21	0.0004822934	Africa
Africa|hCoV-19/South Africa/KRISP-K002762/2020|EPI ISL 529758|C.1|South Africa|2020-08-15	Africa|hCoV-19/South Africa/R10139/2020|EPI ISL 490259|B.1.1.57|South Africa|2020-05-21	0.0004822503	Africa
Africa|hCoV-19/South Africa/KRISP-K002763/2020|EPI ISL 529759|H.1|South Africa|2020-08-16	Africa|hCoV-19/South Africa/R10139/2020|EPI ISL 490259|B.1.1.57|South Africa|2020-05-21	0.0002066446	Africa
Africa|hCoV-19/South Africa/KRISP-K002764/2020|EPI ISL 529760|B.1.1.206|South Africa|2020-08-12	Africa|hCoV-19/South Africa/R10139/2020|EPI ISL 490259|B.1.1.57|South Africa|2020-05-21	0.0005512175	Africa
Africa|hCoV-19/South Africa/KRISP-K002766/2020|EPI ISL 529762|B.1|South Africa|2020-08-12	Africa|hCoV-19/South Africa/R10139/2020|EPI ISL 490259|B.1.1.57|South Africa|2020-05-21	0.0004142777	Africa
Africa|hCoV-19/South Africa/KRISP-K002768/2020|EPI ISL 529763|C.9|South Africa|2020-08-21	Africa|hCoV-19/South Africa/R10139/2020|EPI ISL 490259|B.1.1.57|South Africa|2020-05-21	0.0004478147	Africa
Africa|hCoV-19/South Africa/KRISP-K002769/2020|EPI ISL 529764|B.1.1.206|South Africa|2020-08-21	Africa|hCoV-19/South Africa/R10139/2020|EPI ISL 490259|B.1.1.57|South Africa|2020-05-21	0.0002410845	Africa
Africa|hCoV-19/South Africa/KRISP-K002770/2020|EPI ISL 529765|C.9|South Africa|2020-08-21	Africa|hCoV-19/South Africa/R10139/2020|EPI ISL 490259|B.1.1.57|South Africa|2020-05-21	0.0003788875	Africa
Africa|hCoV-19/South Africa/KRISP-K002771/2020|EPI ISL 529766|H.1|South Africa|2020-08-21	Africa|hCoV-19/South Africa/R10139/2020|EPI ISL 490259|B.1.1.57|South Africa|2020-05-21	0.0004133873	Africa
Africa|hCoV-19/South Africa/KRISP-K002772/2020|EPI ISL 529767|B.1.1.206|South Africa|2020-08-21	Africa|hCoV-19/South Africa/R10139/2020|EPI ISL 490259|B.1.1.57|South Africa|2020-05-21	0.0003789291	Africa
Africa|hCoV-19/South Africa/KRISP-K002773/2020|EPI ISL 529768|B.1.1.1|South Africa|2020-08-21	Africa|hCoV-19/South Africa/R10139/2020|EPI ISL 490259|B.1.1.57|South Africa|2020-05-21	0.0003850671	Africa
Africa|hCoV-19/South Africa/KRISP-K002774/2020|EPI ISL 529769|B.1.1.206|South Africa|2020-08-21	Africa|hCoV-19/South Africa/R10139/2020|EPI ISL 490259|B.1.1.57|South Africa|2020-05-21	0.0003099786	Africa
Africa|hCoV-19/South Africa/KRISP-K002775/2020|EPI ISL 529770|B.1.1|South Africa|2020-08-21	Africa|hCoV-19/South Africa/R10139/2020|EPI ISL 490259|B.1.1.57|South Africa|2020-05-21	0.0004133674	Africa
Africa|hCoV-19/South Africa/KRISP-K002776/2020|EPI ISL 529771|C.1|South Africa|2020-08-21	Africa|hCoV-19/South Africa/R10139/2020|EPI ISL 490259|B.1.1.57|South Africa|2020-05-21	0.0005167891	Africa
Africa|hCoV-19/South Africa/KRISP-K002777/2020|EPI ISL 529772|C.1|South Africa|2020-08-21	Africa|hCoV-19/South Africa/R10139/2020|EPI ISL 490259|B.1.1.57|South Africa|2020-05-21	0.0005167660	Africa
Africa|hCoV-19/South Africa/KRISP-K002780/2020|EPI ISL 529774|B.1.1.273|South Africa|2020-08-20	Africa|hCoV-19/South Africa/R10139/2020|EPI ISL 490259|B.1.1.57|South Africa|2020-05-21	0.0003444598	Africa
Africa|hCoV-19/South Africa/KRISP-K002781/2020|EPI ISL 529775|B.1.1.206|South Africa|2020-08-21	Africa|hCoV-19/South Africa/R10139/2020|EPI ISL 490259|B.1.1.57|South Africa|2020-05-21	0.0002066304	Africa
Africa|hCoV-19/South Africa/KRISP-K002782/2020|EPI ISL 529776|B.1.1.206|South Africa|2020-08-20	Africa|hCoV-19/South Africa/R10139/2020|EPI ISL 490259|B.1.1.57|South Africa|2020-05-21	0.0002410738	Africa
Africa|hCoV-19/South Africa/KRISP-K002783/2020|EPI ISL 529777|B.1.1.206|South Africa|2020-08-20	Africa|hCoV-19/South Africa/R10139/2020|EPI ISL 490259|B.1.1.57|South Africa|2020-05-21	0.0003444207	Africa
Africa|hCoV-19/South Africa/KRISP-K002784/2020|EPI ISL 529778|B.1.1.206|South Africa|2020-08-24	Africa|hCoV-19/South Africa/R10139/2020|EPI ISL 490259|B.1.1.57|South Africa|2020-05-21	0.0002755252	Africa
Africa|hCoV-19/South Africa/KRISP-K002785/2020|EPI ISL 529779|B.1.1|South Africa|2020-08-24	Africa|hCoV-19/South Africa/R10139/2020|EPI ISL 490259|B.1.1.57|South Africa|2020-05-21	0.0002066396	Africa
Africa|hCoV-19/South Africa/KRISP-K002786/2020|EPI ISL 529780|B.1.1.206|South Africa|2020-08-23	Africa|hCoV-19/South Africa/R10139/2020|EPI ISL 490259|B.1.1.57|South Africa|2020-05-21	0.0003099786	Africa
Africa|hCoV-19/South Africa/KRISP-K002787/2020|EPI ISL 529781|B.1.1.1|South Africa|2020-08-23	Africa|hCoV-19/South Africa/R10139/2020|EPI ISL 490259|B.1.1.57|South Africa|2020-05-21	0.0002824629	Africa
Africa|hCoV-19/South Africa/KRISP-K002788/2020|EPI ISL 529782|C.1|South Africa|2020-08-24	Africa|hCoV-19/South Africa/R10139/2020|EPI ISL 490259|B.1.1.57|South Africa|2020-05-21	0.0003444443	Africa
Africa|hCoV-19/South Africa/KRISP-K002789/2020|EPI ISL 529783|B.1.1.206|South Africa|2020-08-21	Africa|hCoV-19/South Africa/R10139/2020|EPI ISL 490259|B.1.1.57|South Africa|2020-05-21	0.0003788876	Africa
Africa|hCoV-19/South Africa/KRISP-K002790/2020|EPI ISL 529784|H.1|South Africa|2020-08-23	Africa|hCoV-19/South Africa/R10139/2020|EPI ISL 490259|B.1.1.57|South Africa|2020-05-21	0.0003100276	Africa
Africa|hCoV-19/South Africa/KRISP-K002792/2020|EPI ISL 529786|B.1.1.206|South Africa|2020-08-23	Africa|hCoV-19/South Africa/R10139/2020|EPI ISL 490259|B.1.1.57|South Africa|2020-05-21	0.0002412090	Africa
Africa|hCoV-19/South Africa/KRISP-K002793/2020|EPI ISL 529787|H.1|South Africa|2020-08-24	Africa|hCoV-19/South Africa/R10139/2020|EPI ISL 490259|B.1.1.57|South Africa|2020-05-21	0.0003789212	Africa
Africa|hCoV-19/South Africa/KRISP-K002794/2020|EPI ISL 529788|B.1.1|South Africa|2020-08-24	Africa|hCoV-19/South Africa/R10139/2020|EPI ISL 490259|B.1.1.57|South Africa|2020-05-21	0.0003099785	Africa
Africa|hCoV-19/South Africa/KRISP-K002795/2020|EPI ISL 529789|B.1.1.34|South Africa|2020-08-23	Africa|hCoV-19/South Africa/R10139/2020|EPI ISL 490259|B.1.1.57|South Africa|2020-05-21	0.0002755432	Africa
Africa|hCoV-19/South Africa/KRISP-K002796/2020|EPI ISL 529790|B.1.1.206|South Africa|2020-08-24	Africa|hCoV-19/South Africa/R10139/2020|EPI ISL 490259|B.1.1.57|South Africa|2020-05-21	0.0002755252	Africa
Africa|hCoV-19/South Africa/KRISP-K002797/2020|EPI ISL 529791|H.1|South Africa|2020-08-24	Africa|hCoV-19/South Africa/R10139/2020|EPI ISL 490259|B.1.1.57|South Africa|2020-05-21	0.0003100011	Africa
Africa|hCoV-19/South Africa/KRISP-K002798/2020|EPI ISL 529792|H.1|South Africa|2020-08-24	Africa|hCoV-19/South Africa/R10139/2020|EPI ISL 490259|B.1.1.57|South Africa|2020-05-21	0.0003444515	Africa
Africa|hCoV-19/South Africa/KRISP-K002799/2020|EPI ISL 529793|C.1|South Africa|2020-08-24	Africa|hCoV-19/South Africa/R10139/2020|EPI ISL 490259|B.1.1.57|South Africa|2020-05-21	0.0005531831	Africa
Africa|hCoV-19/South Africa/KRISP-K002800/2020|EPI ISL 529794|H.1|South Africa|2020-08-24	Africa|hCoV-19/South Africa/R10139/2020|EPI ISL 490259|B.1.1.57|South Africa|2020-05-21	0.0003444666	Africa
Africa|hCoV-19/South Africa/KRISP-K002801/2020|EPI ISL 529795|B.1.1|South Africa|2020-08-24	Africa|hCoV-19/South Africa/R10139/2020|EPI ISL 490259|B.1.1.57|South Africa|2020-05-21	0.0002088286	Africa
Africa|hCoV-19/South Africa/KRISP-K002802/2020|EPI ISL 529796|B.1.1|South Africa|2020-08-20	Africa|hCoV-19/South Africa/R10139/2020|EPI ISL 490259|B.1.1.57|South Africa|2020-05-21	0.0001722004	Africa
Africa|hCoV-19/South Africa/KRISP-K002803/2020|EPI ISL 529797|B.1.1.159|South Africa|2020-08-24	Africa|hCoV-19/South Africa/R10139/2020|EPI ISL 490259|B.1.1.57|South Africa|2020-05-21	0.0003099924	Africa
Africa|hCoV-19/South Africa/KRISP-K002804/2020|EPI ISL 529798|H.1|South Africa|2020-08-24	Africa|hCoV-19/South Africa/R10139/2020|EPI ISL 490259|B.1.1.57|South Africa|2020-05-21	0.0002411011	Africa
Africa|hCoV-19/South Africa/KRISP-K002805/2020|EPI ISL 529799|B.1.1|South Africa|2020-08-24	Africa|hCoV-19/South Africa/R10139/2020|EPI ISL 490259|B.1.1.57|South Africa|2020-05-21	0.0002066404	Africa
Africa|hCoV-19/South Africa/KRISP-K002806/2020|EPI ISL 529800|B.1.1|South Africa|2020-08-25	Africa|hCoV-19/South Africa/R10139/2020|EPI ISL 490259|B.1.1.57|South Africa|2020-05-21	0.0002066396	Africa
Africa|hCoV-19/South Africa/KRISP-K002807/2020|EPI ISL 529801|B.1.1.206|South Africa|2020-08-25	Africa|hCoV-19/South Africa/R10139/2020|EPI ISL 490259|B.1.1.57|South Africa|2020-05-21	0.0003099925	Africa
Africa|hCoV-19/South Africa/KRISP-K002808/2020|EPI ISL 529802|C.1|South Africa|2020-08-25	Africa|hCoV-19/South Africa/R10139/2020|EPI ISL 490259|B.1.1.57|South Africa|2020-05-21	0.0005511793	Africa
Africa|hCoV-19/South Africa/KRISP-K002809/2020|EPI ISL 529803|B.1|South Africa|2020-08-24	Africa|hCoV-19/South Africa/R10139/2020|EPI ISL 490259|B.1.1.57|South Africa|2020-05-21	0.0001742378	Africa
Africa|hCoV-19/South Africa/LR00001/2020|EPI ISL 515133|B.1.1.206|South Africa|2020-07-03	Africa|hCoV-19/South Africa/R10139/2020|EPI ISL 490259|B.1.1.57|South Africa|2020-05-21	0.0002077985	Africa
Africa|hCoV-19/South Africa/LR00003/2020|EPI ISL 515135|B.1.1.206|South Africa|2020-07-03	Africa|hCoV-19/South Africa/R10139/2020|EPI ISL 490259|B.1.1.57|South Africa|2020-05-21	0.0003861797	Africa
Africa|hCoV-19/South Africa/LR00008/2020|EPI ISL 515138|B.1|South Africa|2020-06-30	Africa|hCoV-19/South Africa/R10139/2020|EPI ISL 490259|B.1.1.57|South Africa|2020-05-21	0.0004181211	Africa
Africa|hCoV-19/South Africa/LR00010/2020|EPI ISL 515140|B.1.5|South Africa|2020-07-03	Africa|hCoV-19/South Africa/R10139/2020|EPI ISL 490259|B.1.1.57|South Africa|2020-05-21	0.0004591645	Africa
Africa|hCoV-19/South Africa/LR00017/2020|EPI ISL 515147|B.1.1.52|South Africa|2020-07-03	Africa|hCoV-19/South Africa/R10139/2020|EPI ISL 490259|B.1.1.57|South Africa|2020-05-21	0.0003134185	Africa
Africa|hCoV-19/South Africa/LR00018/2020|EPI ISL 515148|B.1.1.52|South Africa|2020-07-03	Africa|hCoV-19/South Africa/R10139/2020|EPI ISL 490259|B.1.1.57|South Africa|2020-05-21	0.0003520339	Africa
Africa|hCoV-19/South Africa/LR00020/2020|EPI ISL 515149|B.1.1.206|South Africa|2020-07-03	Africa|hCoV-19/South Africa/R10139/2020|EPI ISL 490259|B.1.1.57|South Africa|2020-05-21	0.0002755405	Africa
Africa|hCoV-19/South Africa/LR00021/2020|EPI ISL 515150|C.1|South Africa|2020-07-02	Africa|hCoV-19/South Africa/R10139/2020|EPI ISL 490259|B.1.1.57|South Africa|2020-05-21	0.0004229630	Africa
Africa|hCoV-19/South Africa/LR00022/2020|EPI ISL 515151|C.1|South Africa|2020-07-02	Africa|hCoV-19/South Africa/R10139/2020|EPI ISL 490259|B.1.1.57|South Africa|2020-05-21	0.0004577147	Africa
Africa|hCoV-19/South Africa/LR00023/2020|EPI ISL 515152|B.1.1|South Africa|2020-07-04	Africa|hCoV-19/South Africa/R10139/2020|EPI ISL 490259|B.1.1.57|South Africa|2020-05-21	0.0002755878	Africa
Africa|hCoV-19/South Africa/LR00024/2020|EPI ISL 515153|B.1.1.53|South Africa|2020-07-05	Africa|hCoV-19/South Africa/R10139/2020|EPI ISL 490259|B.1.1.57|South Africa|2020-05-21	0.0002764982	Africa
Africa|hCoV-19/South Africa/LR00027/2020|EPI ISL 515156|B.1.1.99|South Africa|2020-07-01	Africa|hCoV-19/South Africa/R10139/2020|EPI ISL 490259|B.1.1.57|South Africa|2020-05-21	0.0002066305	Africa
Africa|hCoV-19/South Africa/LR00030/2020|EPI ISL 515159|B.1.1.52|South Africa|2020-07-03	Africa|hCoV-19/South Africa/R10139/2020|EPI ISL 490259|B.1.1.57|South Africa|2020-05-21	0.0002434571	Africa
Africa|hCoV-19/South Africa/LR00032/2020|EPI ISL 515160|C.1|South Africa|2020-07-04	Africa|hCoV-19/South Africa/R10139/2020|EPI ISL 490259|B.1.1.57|South Africa|2020-05-21	0.0004213608	Africa
Africa|hCoV-19/South Africa/LR00033/2020|EPI ISL 515161|B.1.1.52|South Africa|2020-07-01	Africa|hCoV-19/South Africa/R10139/2020|EPI ISL 490259|B.1.1.57|South Africa|2020-05-21	0.0002769970	Africa
Africa|hCoV-19/South Africa/LR00034/2020|EPI ISL 515162|B.1.1.52|South Africa|2020-07-04	Africa|hCoV-19/South Africa/R10139/2020|EPI ISL 490259|B.1.1.57|South Africa|2020-05-21	0.0003479024	Africa
Africa|hCoV-19/South Africa/LR00037/2020|EPI ISL 515164|C.2|South Africa|2020-07-05	Africa|hCoV-19/South Africa/R10139/2020|EPI ISL 490259|B.1.1.57|South Africa|2020-05-21	0.0003827499	Africa
Africa|hCoV-19/South Africa/LR00039/2020|EPI ISL 515166|B.1.1.99|South Africa|2020-07-05	Africa|hCoV-19/South Africa/R10139/2020|EPI ISL 490259|B.1.1.57|South Africa|2020-05-21	0.0002410846	Africa
Africa|hCoV-19/South Africa/LR00040/2020|EPI ISL 515167|B.1.1.156|South Africa|2020-07-04	Africa|hCoV-19/South Africa/R10139/2020|EPI ISL 490259|B.1.1.57|South Africa|2020-05-21	0.0002775640	Africa
Africa|hCoV-19/South Africa/LR00042/2020|EPI ISL 515169|B.1.1.52|South Africa|2020-07-06	Africa|hCoV-19/South Africa/R10139/2020|EPI ISL 490259|B.1.1.57|South Africa|2020-05-21	0.0002756041	Africa
Africa|hCoV-19/South Africa/LR00043/2020|EPI ISL 515170|C.1|South Africa|2020-07-06	Africa|hCoV-19/South Africa/R10139/2020|EPI ISL 490259|B.1.1.57|South Africa|2020-05-21	0.0006215927	Africa
Africa|hCoV-19/South Africa/LR00044/2020|EPI ISL 515171|C.1|South Africa|2020-07-05	Africa|hCoV-19/South Africa/R10139/2020|EPI ISL 490259|B.1.1.57|South Africa|2020-05-21	0.0004202590	Africa
Africa|hCoV-19/South Africa/LR00045/2020|EPI ISL 515172|C.1|South Africa|2020-07-10	Africa|hCoV-19/South Africa/R10139/2020|EPI ISL 490259|B.1.1.57|South Africa|2020-05-21	0.0004479121	Africa
Africa|hCoV-19/South Africa/LR00055/2020|EPI ISL 515176|B.1.1.206|South Africa|2020-07-07	Africa|hCoV-19/South Africa/R10139/2020|EPI ISL 490259|B.1.1.57|South Africa|2020-05-21	0.0002781458	Africa
Africa|hCoV-19/South Africa/LR00056/2020|EPI ISL 515177|C.1|South Africa|2020-07-10	Africa|hCoV-19/South Africa/R10139/2020|EPI ISL 490259|B.1.1.57|South Africa|2020-05-21	0.0005926106	Africa
Africa|hCoV-19/South Africa/LR00057/2020|EPI ISL 515178|C.1|South Africa|2020-07-08	Africa|hCoV-19/South Africa/R10139/2020|EPI ISL 490259|B.1.1.57|South Africa|2020-05-21	0.0006270050	Africa
Africa|hCoV-19/South Africa/LR00059/2020|EPI ISL 515179|B.1.1|South Africa|2020-07-07	Africa|hCoV-19/South Africa/R10139/2020|EPI ISL 490259|B.1.1.57|South Africa|2020-05-21	0.0003100214	Africa
Africa|hCoV-19/South Africa/LR00060/2020|EPI ISL 515180|C.1|South Africa|2020-07-10	Africa|hCoV-19/South Africa/R10139/2020|EPI ISL 490259|B.1.1.57|South Africa|2020-05-21	0.0003474514	Africa
Africa|hCoV-19/South Africa/LR00062/2020|EPI ISL 514375|B.1.1.206|South Africa|2020-07-13	Africa|hCoV-19/South Africa/R10139/2020|EPI ISL 490259|B.1.1.57|South Africa|2020-05-21	0.0003444433	Africa
Africa|hCoV-19/South Africa/LR00063/2020|EPI ISL 514376|B.1.1|South Africa|2020-07-13	Africa|hCoV-19/South Africa/R10139/2020|EPI ISL 490259|B.1.1.57|South Africa|2020-05-21	0.0002071482	Africa
Africa|hCoV-19/South Africa/LR00064/2020|EPI ISL 514377|C.1|South Africa|2020-07-13	Africa|hCoV-19/South Africa/R10139/2020|EPI ISL 490259|B.1.1.57|South Africa|2020-05-21	0.0006218159	Africa
Africa|hCoV-19/South Africa/LR00067/2020|EPI ISL 514379|B.1.1.53|South Africa|2020-07-13	Africa|hCoV-19/South Africa/R10139/2020|EPI ISL 490259|B.1.1.57|South Africa|2020-05-21	0.0003789829	Africa
Africa|hCoV-19/South Africa/LR00068/2020|EPI ISL 514380|B.1.1.52|South Africa|2020-07-13	Africa|hCoV-19/South Africa/R10139/2020|EPI ISL 490259|B.1.1.57|South Africa|2020-05-21	0.0004137824	Africa
Africa|hCoV-19/South Africa/LR00069/2020|EPI ISL 514381|B.1.1.52|South Africa|2020-07-13	Africa|hCoV-19/South Africa/R10139/2020|EPI ISL 490259|B.1.1.57|South Africa|2020-05-21	0.0002808402	Africa
Africa|hCoV-19/South Africa/LR00070/2020|EPI ISL 514382|B.1.1|South Africa|2020-07-13	Africa|hCoV-19/South Africa/R10139/2020|EPI ISL 490259|B.1.1.57|South Africa|2020-05-21	0.0002755433	Africa
Africa|hCoV-19/South Africa/LR00071/2020|EPI ISL 514383|B.1.1.206|South Africa|2020-07-13	Africa|hCoV-19/South Africa/R10139/2020|EPI ISL 490259|B.1.1.57|South Africa|2020-05-21	0.0004485765	Africa
Africa|hCoV-19/South Africa/LR00073/2020|EPI ISL 514384|B.1.1.206|South Africa|2020-07-13	Africa|hCoV-19/South Africa/R10139/2020|EPI ISL 490259|B.1.1.57|South Africa|2020-05-21	0.0003472139	Africa
Africa|hCoV-19/South Africa/LR00074/2020|EPI ISL 514385|B.1.1|South Africa|2020-07-13	Africa|hCoV-19/South Africa/R10139/2020|EPI ISL 490259|B.1.1.57|South Africa|2020-05-21	0.0002755500	Africa
Africa|hCoV-19/South Africa/LR00075/2020|EPI ISL 514386|C.1|South Africa|2020-07-13	Africa|hCoV-19/South Africa/R10139/2020|EPI ISL 490259|B.1.1.57|South Africa|2020-05-21	0.0005558178	Africa
Africa|hCoV-19/South Africa/LR00076/2020|EPI ISL 514387|B.1.1.52|South Africa|2020-07-13	Africa|hCoV-19/South Africa/R10139/2020|EPI ISL 490259|B.1.1.57|South Africa|2020-05-21	0.0004516790	Africa
Africa|hCoV-19/South Africa/LR00077/2020|EPI ISL 514388|B.1.1.52|South Africa|2020-07-13	Africa|hCoV-19/South Africa/R10139/2020|EPI ISL 490259|B.1.1.57|South Africa|2020-05-21	0.0002420766	Africa
Africa|hCoV-19/South Africa/LR00078/2020|EPI ISL 514389|C.2|South Africa|2020-07-13	Africa|hCoV-19/South Africa/R10139/2020|EPI ISL 490259|B.1.1.57|South Africa|2020-05-21	0.0004497574	Africa
Africa|hCoV-19/South Africa/LR00079/2020|EPI ISL 514390|B.1.1.52|South Africa|2020-07-13	Africa|hCoV-19/South Africa/R10139/2020|EPI ISL 490259|B.1.1.57|South Africa|2020-05-21	0.0003101860	Africa
Africa|hCoV-19/South Africa/LR00080/2020|EPI ISL 514391|B.1.5.19|South Africa|2020-07-13	Africa|hCoV-19/South Africa/R10139/2020|EPI ISL 490259|B.1.1.57|South Africa|2020-05-21	0.0004487439	Africa
Africa|hCoV-19/South Africa/LR00081/2020|EPI ISL 514392|B.1.1.52|South Africa|2020-07-13	Africa|hCoV-19/South Africa/R10139/2020|EPI ISL 490259|B.1.1.57|South Africa|2020-05-21	0.0002764476	Africa
Africa|hCoV-19/South Africa/LR00083/2020|EPI ISL 514393|B.1.1.52|South Africa|2020-07-13	Africa|hCoV-19/South Africa/R10139/2020|EPI ISL 490259|B.1.1.57|South Africa|2020-05-21	0.0003452722	Africa
Africa|hCoV-19/South Africa/LR00094/2020|EPI ISL 514396|B.1.1.52|South Africa|2020-07-15	Africa|hCoV-19/South Africa/R10139/2020|EPI ISL 490259|B.1.1.57|South Africa|2020-05-21	0.0003115310	Africa
Africa|hCoV-19/South Africa/LR00098/2020|EPI ISL 514398|C.1|South Africa|2020-07-15	Africa|hCoV-19/South Africa/R10139/2020|EPI ISL 490259|B.1.1.57|South Africa|2020-05-21	0.0004896144	Africa
Africa|hCoV-19/South Africa/LR00101/2020|EPI ISL 514400|B.1.1.52|South Africa|2020-07-14	Africa|hCoV-19/South Africa/R10139/2020|EPI ISL 490259|B.1.1.57|South Africa|2020-05-21	0.0002453081	Africa
Africa|hCoV-19/South Africa/LR00102/2020|EPI ISL 514401|B.1.1.52|South Africa|2020-07-14	Africa|hCoV-19/South Africa/R10139/2020|EPI ISL 490259|B.1.1.57|South Africa|2020-05-21	0.0004185148	Africa
Africa|hCoV-19/South Africa/LR00105/2020|EPI ISL 514402|C.1|South Africa|2020-07-15	Africa|hCoV-19/South Africa/R10139/2020|EPI ISL 490259|B.1.1.57|South Africa|2020-05-21	0.0004855904	Africa
Africa|hCoV-19/South Africa/LR00106/2020|EPI ISL 514403|C.1|South Africa|2020-07-15	Africa|hCoV-19/South Africa/R10139/2020|EPI ISL 490259|B.1.1.57|South Africa|2020-05-21	0.0005177398	Africa
Africa|hCoV-19/South Africa/LR00107/2020|EPI ISL 514404|B.1.1.53|South Africa|2020-07-14	Africa|hCoV-19/South Africa/R10139/2020|EPI ISL 490259|B.1.1.57|South Africa|2020-05-21	0.0003444671	Africa
Africa|hCoV-19/South Africa/LR00111/2020|EPI ISL 514405|B.1.1.53|South Africa|2020-07-20	Africa|hCoV-19/South Africa/R10139/2020|EPI ISL 490259|B.1.1.57|South Africa|2020-05-21	0.0002411071	Africa
Africa|hCoV-19/South Africa/LR00112/2020|EPI ISL 514406|B.1.1.52|South Africa|2020-07-20	Africa|hCoV-19/South Africa/R10139/2020|EPI ISL 490259|B.1.1.57|South Africa|2020-05-21	0.0004162544	Africa
Africa|hCoV-19/South Africa/LR00113/2020|EPI ISL 514407|B.1.1.206|South Africa|2020-07-20	Africa|hCoV-19/South Africa/R10139/2020|EPI ISL 490259|B.1.1.57|South Africa|2020-05-21	0.0004824047	Africa
Africa|hCoV-19/South Africa/LR00115/2020|EPI ISL 514409|B.1.1.52|South Africa|2020-07-20	Africa|hCoV-19/South Africa/R10139/2020|EPI ISL 490259|B.1.1.57|South Africa|2020-05-21	0.0004167174	Africa
Africa|hCoV-19/South Africa/LR00117/2020|EPI ISL 514410|C.1|South Africa|2020-07-20	Africa|hCoV-19/South Africa/R10139/2020|EPI ISL 490259|B.1.1.57|South Africa|2020-05-21	0.0004910276	Africa
Africa|hCoV-19/South Africa/LR00118/2020|EPI ISL 514411|B.1.1.53|South Africa|2020-07-20	Africa|hCoV-19/South Africa/R10139/2020|EPI ISL 490259|B.1.1.57|South Africa|2020-05-21	0.0002763370	Africa
Africa|hCoV-19/South Africa/LR00119/2020|EPI ISL 514412|B.1.5|South Africa|2020-07-20	Africa|hCoV-19/South Africa/R10139/2020|EPI ISL 490259|B.1.1.57|South Africa|2020-05-21	0.0004180294	Africa
Africa|hCoV-19/South Africa/LR00122/2020|EPI ISL 514355|B.1.1|South Africa|2020-07-20	Africa|hCoV-19/South Africa/R10139/2020|EPI ISL 490259|B.1.1.57|South Africa|2020-05-21	0.0001377480	Africa
Africa|hCoV-19/South Africa/LR00125/2020|EPI ISL 514357|C.1|South Africa|2020-07-20	Africa|hCoV-19/South Africa/R10139/2020|EPI ISL 490259|B.1.1.57|South Africa|2020-05-21	0.0005223986	Africa
Africa|hCoV-19/South Africa/LR00126/2020|EPI ISL 514358|B.1.1.206|South Africa|2020-07-20	Africa|hCoV-19/South Africa/R10139/2020|EPI ISL 490259|B.1.1.57|South Africa|2020-05-21	0.0004150746	Africa
Africa|hCoV-19/South Africa/LR00127/2020|EPI ISL 514359|B.1.1.52|South Africa|2020-07-20	Africa|hCoV-19/South Africa/R10139/2020|EPI ISL 490259|B.1.1.57|South Africa|2020-05-21	0.0003808022	Africa
Africa|hCoV-19/South Africa/LR00128/2020|EPI ISL 514360|B.1.1|South Africa|2020-07-20	Africa|hCoV-19/South Africa/R10139/2020|EPI ISL 490259|B.1.1.57|South Africa|2020-05-21	0.0002755433	Africa
Africa|hCoV-19/South Africa/LR00131/2020|EPI ISL 514363|B.1.1.52|South Africa|2020-07-20	Africa|hCoV-19/South Africa/R10139/2020|EPI ISL 490259|B.1.1.57|South Africa|2020-05-21	0.0002797768	Africa
Africa|hCoV-19/South Africa/LR00133/2020|EPI ISL 514364|C.1|South Africa|2020-07-20	Africa|hCoV-19/South Africa/R10139/2020|EPI ISL 490259|B.1.1.57|South Africa|2020-05-21	0.0006225172	Africa
Africa|hCoV-19/South Africa/LR00135/2020|EPI ISL 514366|B.1.1.52|South Africa|2020-07-20	Africa|hCoV-19/South Africa/R10139/2020|EPI ISL 490259|B.1.1.57|South Africa|2020-05-21	0.0003168494	Africa
Africa|hCoV-19/South Africa/LR00136/2020|EPI ISL 514367|C.1|South Africa|2020-07-20	Africa|hCoV-19/South Africa/R10139/2020|EPI ISL 490259|B.1.1.57|South Africa|2020-05-21	0.0005513617	Africa
Africa|hCoV-19/South Africa/LR00139/2020|EPI ISL 514370|B.1.1.52|South Africa|2020-07-20	Africa|hCoV-19/South Africa/R10139/2020|EPI ISL 490259|B.1.1.57|South Africa|2020-05-21	0.0003455823	Africa
Africa|hCoV-19/South Africa/LR00140/2020|EPI ISL 514371|B.1|South Africa|2020-07-20	Africa|hCoV-19/South Africa/R10139/2020|EPI ISL 490259|B.1.1.57|South Africa|2020-05-21	0.0005187263	Africa
Africa|hCoV-19/South Africa/LR00141/2020|EPI ISL 514372|B.1.1.52|South Africa|2020-07-20	Africa|hCoV-19/South Africa/R10139/2020|EPI ISL 490259|B.1.1.57|South Africa|2020-05-21	0.0004479691	Africa
Africa|hCoV-19/South Africa/LR00142/2020|EPI ISL 514373|B.1.1.52|South Africa|2020-07-20	Africa|hCoV-19/South Africa/R10139/2020|EPI ISL 490259|B.1.1.57|South Africa|2020-05-21	0.0002438809	Africa
Africa|hCoV-19/South Africa/LR00145/2020|EPI ISL 514374|B.1.1.52|South Africa|2020-07-20	Africa|hCoV-19/South Africa/R10139/2020|EPI ISL 490259|B.1.1.57|South Africa|2020-05-21	0.0004146055	Africa
Africa|hCoV-19/South Africa/LR00146/2020|EPI ISL 514414|B.1.1.52|South Africa|2020-07-20	Africa|hCoV-19/South Africa/R10139/2020|EPI ISL 490259|B.1.1.57|South Africa|2020-05-21	0.0004205179	Africa
Africa|hCoV-19/South Africa/LR00147/2020|EPI ISL 514415|C.1|South Africa|2020-07-20	Africa|hCoV-19/South Africa/R10139/2020|EPI ISL 490259|B.1.1.57|South Africa|2020-05-21	0.0005960531	Africa
Africa|hCoV-19/South Africa/LR00148/2020|EPI ISL 514416|B.1.1.206|South Africa|2020-07-20	Africa|hCoV-19/South Africa/R10139/2020|EPI ISL 490259|B.1.1.57|South Africa|2020-05-21	0.0002066355	Africa
Africa|hCoV-19/South Africa/LR00149/2020|EPI ISL 514417|B.1.1.52|South Africa|2020-07-21	Africa|hCoV-19/South Africa/R10139/2020|EPI ISL 490259|B.1.1.57|South Africa|2020-05-21	0.0004147732	Africa
Africa|hCoV-19/South Africa/LR00150/2020|EPI ISL 514418|B.1.1.52|South Africa|2020-07-24	Africa|hCoV-19/South Africa/R10139/2020|EPI ISL 490259|B.1.1.57|South Africa|2020-05-21	0.0003122290	Africa
Africa|hCoV-19/South Africa/LR00151/2020|EPI ISL 514419|B.1.1.52|South Africa|2020-07-21	Africa|hCoV-19/South Africa/R10139/2020|EPI ISL 490259|B.1.1.57|South Africa|2020-05-21	0.0002416563	Africa
Africa|hCoV-19/South Africa/LR00152/2020|EPI ISL 514420|C.1|South Africa|2020-07-24	Africa|hCoV-19/South Africa/R10139/2020|EPI ISL 490259|B.1.1.57|South Africa|2020-05-21	0.0003822313	Africa
Africa|hCoV-19/South Africa/LR00153/2020|EPI ISL 514421|B.1.1.52|South Africa|2020-07-23	Africa|hCoV-19/South Africa/R10139/2020|EPI ISL 490259|B.1.1.57|South Africa|2020-05-21	0.0003103774	Africa
Africa|hCoV-19/South Africa/LR00155/2020|EPI ISL 514423|C.1|South Africa|2020-07-21	Africa|hCoV-19/South Africa/R10139/2020|EPI ISL 490259|B.1.1.57|South Africa|2020-05-21	0.0005548600	Africa
Africa|hCoV-19/South Africa/LR00157/2020|EPI ISL 514424|B.1.1|South Africa|2020-07-26	Africa|hCoV-19/South Africa/R10139/2020|EPI ISL 490259|B.1.1.57|South Africa|2020-05-21	0.0001721961	Africa
Africa|hCoV-19/South Africa/R02827/2020|EPI ISL 430297|B|South Africa|2020-03-06	Africa|hCoV-19/South Africa/R10139/2020|EPI ISL 490259|B.1.1.57|South Africa|2020-05-21	0.0003444530	Africa
Africa|hCoV-19/South Africa/R03006/2020|EPI ISL 417186|B.1|South Africa|2020-03-07	Africa|hCoV-19/South Africa/R10139/2020|EPI ISL 490259|B.1.1.57|South Africa|2020-05-21	0.0002755442	Africa
Africa|hCoV-19/South Africa/R04827/2020|EPI ISL 450296|B.1.1|South Africa|2020-03-17	Africa|hCoV-19/South Africa/R10139/2020|EPI ISL 490259|B.1.1.57|South Africa|2020-05-21	0.0002424899	Africa
Africa|hCoV-19/South Africa/R05204/2020|EPI ISL 450297|B.52|South Africa|2020-03-19	Africa|hCoV-19/South Africa/R10139/2020|EPI ISL 490259|B.1.1.57|South Africa|2020-05-21	0.0005228502	Africa
Africa|hCoV-19/South Africa/R05360/2020|EPI ISL 450298|B.1|South Africa|2020-03-19	Africa|hCoV-19/South Africa/R10139/2020|EPI ISL 490259|B.1.1.57|South Africa|2020-05-21	0.0003168906	Africa
Africa|hCoV-19/South Africa/R05929/2020|EPI ISL 450495|B.1.1|South Africa|2020-03-25	Africa|hCoV-19/South Africa/R10139/2020|EPI ISL 490259|B.1.1.57|South Africa|2020-05-21	0.0001401034	Africa
Africa|hCoV-19/South Africa/R06812/2020|EPI ISL 490256|B.1.1.75|South Africa|2020-04-23	Africa|hCoV-19/South Africa/R10139/2020|EPI ISL 490259|B.1.1.57|South Africa|2020-05-21	0.0002768217	Africa
Africa|hCoV-19/South Africa/R06878/2020|EPI ISL 490257|B.1.1.57|South Africa|2020-04-30	Africa|hCoV-19/South Africa/R10139/2020|EPI ISL 490259|B.1.1.57|South Africa|2020-05-21	0.0000692047	Africa
Africa|hCoV-19/South Africa/R07552/2020|EPI ISL 450299|B.1|South Africa|2020-03-31	Africa|hCoV-19/South Africa/R10139/2020|EPI ISL 490259|B.1.1.57|South Africa|2020-05-21	0.0002799304	Africa
Africa|hCoV-19/South Africa/R07601/2020|EPI ISL 450300|B.1.8|South Africa|2020-03-30	Africa|hCoV-19/South Africa/R10139/2020|EPI ISL 490259|B.1.1.57|South Africa|2020-05-21	0.0002442734	Africa
Africa|hCoV-19/South Africa/R07719/2020|EPI ISL 450301|B.1|South Africa|2020-04-01	Africa|hCoV-19/South Africa/R10139/2020|EPI ISL 490259|B.1.1.57|South Africa|2020-05-21	0.0003109607	Africa
Africa|hCoV-19/South Africa/R09085/2020|EPI ISL 470878|B.6|South Africa|2020-04-28	Africa|hCoV-19/South Africa/R10139/2020|EPI ISL 490259|B.1.1.57|South Africa|2020-05-21	0.0006906395	Africa
Africa|hCoV-19/South Africa/R09103/2020|EPI ISL 470879|B|South Africa|2020-04-28	Africa|hCoV-19/South Africa/R10139/2020|EPI ISL 490259|B.1.1.57|South Africa|2020-05-21	0.0004587181	Africa
Africa|hCoV-19/South Africa/R09126/2020|EPI ISL 470880|B.6|South Africa|2020-04-28	Africa|hCoV-19/South Africa/R10139/2020|EPI ISL 490259|B.1.1.57|South Africa|2020-05-21	0.0006240432	Africa
Africa|hCoV-19/South Africa/R10007/2020|EPI ISL 490258|B.1.1.53|South Africa|2020-05-08	Africa|hCoV-19/South Africa/R10139/2020|EPI ISL 490259|B.1.1.57|South Africa|2020-05-21	0.0001742360	Africa
Africa|hCoV-19/Algeria/G0638 2264/2020|EPI ISL 418241|B.1|Algeria|2020-03-02	Africa|hCoV-19/South Africa/R10166/2020|EPI ISL 490260|B.1.1.52|South Africa|2020-05-20	0.0004538656	Africa
Africa|hCoV-19/Algeria/G0640 2265/2020|EPI ISL 418242|B.1|Algeria|2020-03-08	Africa|hCoV-19/South Africa/R10166/2020|EPI ISL 490260|B.1.1.52|South Africa|2020-05-20	0.0003832616	Africa
Africa|hCoV-19/Algeria/G0860 2262/2020|EPI ISL 420037|B.1|Algeria|2020-03-02	Africa|hCoV-19/South Africa/R10166/2020|EPI ISL 490260|B.1.1.52|South Africa|2020-05-20	0.0003832615	Africa
Africa|hCoV-19/Benin/1022/2020|EPI ISL 476826|B.1|Benin|2020-03-25	Africa|hCoV-19/South Africa/R10166/2020|EPI ISL 490260|B.1.1.52|South Africa|2020-05-20	0.0003484451	Africa
Africa|hCoV-19/Benin/1092/2020|EPI ISL 476827|B.1|Benin|2020-03-27	Africa|hCoV-19/South Africa/R10166/2020|EPI ISL 490260|B.1.1.52|South Africa|2020-05-20	0.0004182957	Africa
Africa|hCoV-19/Benin/1408/2020|EPI ISL 476825|B.1.356|Benin|2020-04-04	Africa|hCoV-19/South Africa/R10166/2020|EPI ISL 490260|B.1.1.52|South Africa|2020-05-20	0.0003484366	Africa
Africa|hCoV-19/Benin/1409/2020|EPI ISL 476828|B.1|Benin|2020-04-06	Africa|hCoV-19/South Africa/R10166/2020|EPI ISL 490260|B.1.1.52|South Africa|2020-05-20	0.0003861305	Africa
Africa|hCoV-19/Benin/1950/2020|EPI ISL 476830|A|Benin|2020-04-15	Africa|hCoV-19/South Africa/R10166/2020|EPI ISL 490260|B.1.1.52|South Africa|2020-05-20	0.0005925406	Africa
Africa|hCoV-19/Benin/197/2020|EPI ISL 476822|B.1.178|Benin|2020-03-15	Africa|hCoV-19/South Africa/R10166/2020|EPI ISL 490260|B.1.1.52|South Africa|2020-05-20	0.0003484852	Africa
Africa|hCoV-19/Benin/2012/2020|EPI ISL 476831|A|Benin|2020-04-15	Africa|hCoV-19/South Africa/R10166/2020|EPI ISL 490260|B.1.1.52|South Africa|2020-05-20	0.0006273371	Africa
Africa|hCoV-19/Benin/260/2020|EPI ISL 476823|B.1.292|Benin|2020-03-17	Africa|hCoV-19/South Africa/R10166/2020|EPI ISL 490260|B.1.1.52|South Africa|2020-05-20	0.0004530053	Africa
Africa|hCoV-19/Benin/314/2020|EPI ISL 476834|B.1.5|Benin|2020-03-17	Africa|hCoV-19/South Africa/R10166/2020|EPI ISL 490260|B.1.1.52|South Africa|2020-05-20	0.0004205692	Africa
Africa|hCoV-19/Benin/461/2020|EPI ISL 476833|A|Benin|2020-03-17	Africa|hCoV-19/South Africa/R10166/2020|EPI ISL 490260|B.1.1.52|South Africa|2020-05-20	0.0005924457	Africa
Africa|hCoV-19/Benin/501/2020|EPI ISL 476824|B.1.356|Benin|2020-03-17	Africa|hCoV-19/South Africa/R10166/2020|EPI ISL 490260|B.1.1.52|South Africa|2020-05-20	0.0003484124	Africa
Africa|hCoV-19/Benin/843/2020|EPI ISL 476829|A|Benin|2020-03-19	Africa|hCoV-19/South Africa/R10166/2020|EPI ISL 490260|B.1.1.52|South Africa|2020-05-20	0.0005227791	Africa
Africa|hCoV-19/Botswana/BOT0455/2020|EPI ISL 560386|B.1|Botswana|2020-03-28	Africa|hCoV-19/South Africa/R10166/2020|EPI ISL 490260|B.1.1.52|South Africa|2020-05-20	0.0003135645	Africa
Africa|hCoV-19/Botswana/BOT2254/2020|EPI ISL 560390|B.1.1|Botswana|2020-04-08	Africa|hCoV-19/South Africa/R10166/2020|EPI ISL 490260|B.1.1.52|South Africa|2020-05-20	0.0001745834	Africa
Africa|hCoV-19/Botswana/BOT2283/2020|EPI ISL 560385|B.1|Botswana|2020-04-07	Africa|hCoV-19/South Africa/R10166/2020|EPI ISL 490260|B.1.1.52|South Africa|2020-05-20	0.0004262603	Africa
Africa|hCoV-19/Botswana/BOT2624/2020|EPI ISL 560387|B.1.1|Botswana|2020-04-05	Africa|hCoV-19/South Africa/R10166/2020|EPI ISL 490260|B.1.1.52|South Africa|2020-05-20	0.0001775650	Africa
Africa|hCoV-19/Botswana/BOT4161/2020|EPI ISL 560388|B.1.1.220|Botswana|2020-04-16	Africa|hCoV-19/South Africa/R10166/2020|EPI ISL 490260|B.1.1.52|South Africa|2020-05-20	0.0002117069	Africa
Africa|hCoV-19/DRC/04186/2020|EPI ISL 471411|A|Democratic Republic of the Congo|2020-04-25	Africa|hCoV-19/South Africa/R10166/2020|EPI ISL 490260|B.1.1.52|South Africa|2020-05-20	0.0005924455	Africa
Africa|hCoV-19/DRC/04188/2020|EPI ISL 471413|A|Democratic Republic of the Congo|2020-04-25	Africa|hCoV-19/South Africa/R10166/2020|EPI ISL 490260|B.1.1.52|South Africa|2020-05-20	0.0006787585	Africa
Africa|hCoV-19/DRC/10041/2020|EPI ISL 527543|B.1.1.275|Democratic Republic of the Congo|2020-05-22	Africa|hCoV-19/South Africa/R10166/2020|EPI ISL 490260|B.1.1.52|South Africa|2020-05-20	0.0002453800	Africa
Africa|hCoV-19/DRC/10057/2020|EPI ISL 527538|B.1.1.275|Democratic Republic of the Congo|2020-05-22	Africa|hCoV-19/South Africa/R10166/2020|EPI ISL 490260|B.1.1.52|South Africa|2020-05-20	0.0003599684	Africa
Africa|hCoV-19/DRC/10061/2020|EPI ISL 527521|B.1.1.275|Democratic Republic of the Congo|2020-05-22	Africa|hCoV-19/South Africa/R10166/2020|EPI ISL 490260|B.1.1.52|South Africa|2020-05-20	0.0001785839	Africa
Africa|hCoV-19/DRC/10070/2020|EPI ISL 527544|B.1.178|Democratic Republic of the Congo|2020-05-22	Africa|hCoV-19/South Africa/R10166/2020|EPI ISL 490260|B.1.1.52|South Africa|2020-05-20	0.0004901574	Africa
Africa|hCoV-19/DRC/10120/2020|EPI ISL 513624|B.1.1.275|Democratic Republic of the Congo|2020-05-22	Africa|hCoV-19/South Africa/R10166/2020|EPI ISL 490260|B.1.1.52|South Africa|2020-05-20	0.0002900999	Africa
Africa|hCoV-19/DRC/10127/2020|EPI ISL 513625|B.1.1.275|Democratic Republic of the Congo|2020-05-22	Africa|hCoV-19/South Africa/R10166/2020|EPI ISL 490260|B.1.1.52|South Africa|2020-05-20	0.0002862289	Africa
Africa|hCoV-19/DRC/10242/2020|EPI ISL 513626|B.1.84|Democratic Republic of the Congo|2020-05-22	Africa|hCoV-19/South Africa/R10166/2020|EPI ISL 490260|B.1.1.52|South Africa|2020-05-20	0.0003864076	Africa
Africa|hCoV-19/DRC/10251/2020|EPI ISL 513627|B.1.128|Democratic Republic of the Congo|2020-05-22	Africa|hCoV-19/South Africa/R10166/2020|EPI ISL 490260|B.1.1.52|South Africa|2020-05-20	0.0005275382	Africa
Africa|hCoV-19/DRC/10324/2020|EPI ISL 527545|B.1.214|Democratic Republic of the Congo|2020-05-22	Africa|hCoV-19/South Africa/R10166/2020|EPI ISL 490260|B.1.1.52|South Africa|2020-05-20	0.0004557110	Africa
Africa|hCoV-19/DRC/10346/2020|EPI ISL 527546|B.1.214|Democratic Republic of the Congo|2020-05-22	Africa|hCoV-19/South Africa/R10166/2020|EPI ISL 490260|B.1.1.52|South Africa|2020-05-20	0.0004605689	Africa
Africa|hCoV-19/DRC/10364/2020|EPI ISL 527498|B.1|Democratic Republic of the Congo|2020-05-22	Africa|hCoV-19/South Africa/R10166/2020|EPI ISL 490260|B.1.1.52|South Africa|2020-05-20	0.0003525837	Africa
Africa|hCoV-19/DRC/10371/2020|EPI ISL 527489|B.1.178|Democratic Republic of the Congo|2020-05-22	Africa|hCoV-19/South Africa/R10166/2020|EPI ISL 490260|B.1.1.52|South Africa|2020-05-20	0.0004910214	Africa
Africa|hCoV-19/DRC/10373/2020|EPI ISL 527495|B.1.159|Democratic Republic of the Congo|2020-05-22	Africa|hCoV-19/South Africa/R10166/2020|EPI ISL 490260|B.1.1.52|South Africa|2020-05-20	0.0004565524	Africa
Africa|hCoV-19/DRC/10374/2020|EPI ISL 527539|B.1.84|Democratic Republic of the Congo|2020-05-22	Africa|hCoV-19/South Africa/R10166/2020|EPI ISL 490260|B.1.1.52|South Africa|2020-05-20	0.0006083712	Africa
Africa|hCoV-19/DRC/10375/2020|EPI ISL 527499|B.1.84|Democratic Republic of the Congo|2020-05-22	Africa|hCoV-19/South Africa/R10166/2020|EPI ISL 490260|B.1.1.52|South Africa|2020-05-20	0.0004925040	Africa
Africa|hCoV-19/DRC/10399/2020|EPI ISL 527491|B.1.214|Democratic Republic of the Congo|2020-05-22	Africa|hCoV-19/South Africa/R10166/2020|EPI ISL 490260|B.1.1.52|South Africa|2020-05-20	0.0003507389	Africa
Africa|hCoV-19/DRC/10502/2020|EPI ISL 527547|B.1.5|Democratic Republic of the Congo|2020-05-20	Africa|hCoV-19/South Africa/R10166/2020|EPI ISL 490260|B.1.1.52|South Africa|2020-05-20	0.0002801891	Africa
Africa|hCoV-19/DRC/10506/2020|EPI ISL 527524|B.1.5|Democratic Republic of the Congo|2020-05-18	Africa|hCoV-19/South Africa/R10166/2020|EPI ISL 490260|B.1.1.52|South Africa|2020-05-20	0.0002501327	Africa
Africa|hCoV-19/DRC/10507/2020|EPI ISL 527492|B.1.5|Democratic Republic of the Congo|2020-05-18	Africa|hCoV-19/South Africa/R10166/2020|EPI ISL 490260|B.1.1.52|South Africa|2020-05-20	0.0003158309	Africa
Africa|hCoV-19/DRC/10508/2020|EPI ISL 527494|B.1.5|Democratic Republic of the Congo|2020-05-20	Africa|hCoV-19/South Africa/R10166/2020|EPI ISL 490260|B.1.1.52|South Africa|2020-05-20	0.0003140899	Africa
Africa|hCoV-19/DRC/10532/2020|EPI ISL 527532|B.1.5|Democratic Republic of the Congo|2020-05-20	Africa|hCoV-19/South Africa/R10166/2020|EPI ISL 490260|B.1.1.52|South Africa|2020-05-20	0.0002856098	Africa
Africa|hCoV-19/DRC/10533/2020|EPI ISL 527548|B.1.5|Democratic Republic of the Congo|2020-05-20	Africa|hCoV-19/South Africa/R10166/2020|EPI ISL 490260|B.1.1.52|South Africa|2020-05-20	0.0003153077	Africa
Africa|hCoV-19/DRC/10621/2020|EPI ISL 527526|B.1.214|Democratic Republic of the Congo|2020-05-23	Africa|hCoV-19/South Africa/R10166/2020|EPI ISL 490260|B.1.1.52|South Africa|2020-05-20	0.0004280648	Africa
Africa|hCoV-19/DRC/10640/2020|EPI ISL 527541|B.1|Democratic Republic of the Congo|2020-05-22	Africa|hCoV-19/South Africa/R10166/2020|EPI ISL 490260|B.1.1.52|South Africa|2020-05-20	0.0005380630	Africa
Africa|hCoV-19/DRC/10644/2020|EPI ISL 527549|B.1|Democratic Republic of the Congo|2020-05-22	Africa|hCoV-19/South Africa/R10166/2020|EPI ISL 490260|B.1.1.52|South Africa|2020-05-20	0.0005605626	Africa
Africa|hCoV-19/DRC/10728/2020|EPI ISL 513628|B.1.5|Democratic Republic of the Congo|2020-05-23	Africa|hCoV-19/South Africa/R10166/2020|EPI ISL 490260|B.1.1.52|South Africa|2020-05-20	0.0003271926	Africa
Africa|hCoV-19/DRC/10731/2020|EPI ISL 513629|B.1.1.1|Democratic Republic of the Congo|2020-05-23	Africa|hCoV-19/South Africa/R10166/2020|EPI ISL 490260|B.1.1.52|South Africa|2020-05-20	0.0003296333	Africa
Africa|hCoV-19/DRC/10733/2020|EPI ISL 513630|B.1|Democratic Republic of the Congo|2020-05-23	Africa|hCoV-19/South Africa/R10166/2020|EPI ISL 490260|B.1.1.52|South Africa|2020-05-20	0.0004553753	Africa
Africa|hCoV-19/DRC/108/2020|EPI ISL 417948|B.1.128|Democratic Republic of the Congo|2020-03-19	Africa|hCoV-19/South Africa/R10166/2020|EPI ISL 490260|B.1.1.52|South Africa|2020-05-20	0.0004186682	Africa
Africa|hCoV-19/DRC/10885/2020|EPI ISL 513631|B.1.84|Democratic Republic of the Congo|2020-05-23	Africa|hCoV-19/South Africa/R10166/2020|EPI ISL 490260|B.1.1.52|South Africa|2020-05-20	0.0004587768	Africa
Africa|hCoV-19/DRC/10902/2020|EPI ISL 527490|B.1.178|Democratic Republic of the Congo|2020-05-23	Africa|hCoV-19/South Africa/R10166/2020|EPI ISL 490260|B.1.1.52|South Africa|2020-05-20	0.0004205441	Africa
Africa|hCoV-19/DRC/10913/2020|EPI ISL 527507|B.1.84|Democratic Republic of the Congo|2020-05-24	Africa|hCoV-19/South Africa/R10166/2020|EPI ISL 490260|B.1.1.52|South Africa|2020-05-20	0.0005310782	Africa
Africa|hCoV-19/DRC/11005/2020|EPI ISL 527550|B.1.159|Democratic Republic of the Congo|2020-05-24	Africa|hCoV-19/South Africa/R10166/2020|EPI ISL 490260|B.1.1.52|South Africa|2020-05-20	0.0005607386	Africa
Africa|hCoV-19/DRC/11008/2020|EPI ISL 527503|B.1.159|Democratic Republic of the Congo|2020-05-24	Africa|hCoV-19/South Africa/R10166/2020|EPI ISL 490260|B.1.1.52|South Africa|2020-05-20	0.0004951535	Africa
Africa|hCoV-19/DRC/11022/2020|EPI ISL 527551|B.1.214|Democratic Republic of the Congo|2020-05-24	Africa|hCoV-19/South Africa/R10166/2020|EPI ISL 490260|B.1.1.52|South Africa|2020-05-20	0.0005258782	Africa
Africa|hCoV-19/DRC/11024/2020|EPI ISL 527552|B.1.149|Democratic Republic of the Congo|2020-05-24	Africa|hCoV-19/South Africa/R10166/2020|EPI ISL 490260|B.1.1.52|South Africa|2020-05-20	0.0005661964	Africa
Africa|hCoV-19/DRC/11026/2020|EPI ISL 527553|B.1.149|Democratic Republic of the Congo|2020-05-24	Africa|hCoV-19/South Africa/R10166/2020|EPI ISL 490260|B.1.1.52|South Africa|2020-05-20	0.0004204994	Africa
Africa|hCoV-19/DRC/11031/2020|EPI ISL 527554|B.1.214|Democratic Republic of the Congo|2020-05-24	Africa|hCoV-19/South Africa/R10166/2020|EPI ISL 490260|B.1.1.52|South Africa|2020-05-20	0.0004558979	Africa
Africa|hCoV-19/DRC/11041/2020|EPI ISL 527555|B.1|Democratic Republic of the Congo|2020-05-24	Africa|hCoV-19/South Africa/R10166/2020|EPI ISL 490260|B.1.1.52|South Africa|2020-05-20	0.0004206872	Africa
Africa|hCoV-19/DRC/11057/2020|EPI ISL 527528|B.1.5|Democratic Republic of the Congo|2020-05-24	Africa|hCoV-19/South Africa/R10166/2020|EPI ISL 490260|B.1.1.52|South Africa|2020-05-20	0.0003217164	Africa
Africa|hCoV-19/DRC/11078/2020|EPI ISL 527514|B.1|Democratic Republic of the Congo|2020-05-24	Africa|hCoV-19/South Africa/R10166/2020|EPI ISL 490260|B.1.1.52|South Africa|2020-05-20	0.0004246810	Africa
Africa|hCoV-19/DRC/11079/2020|EPI ISL 527500|B.1.214|Democratic Republic of the Congo|2020-05-24	Africa|hCoV-19/South Africa/R10166/2020|EPI ISL 490260|B.1.1.52|South Africa|2020-05-20	0.0003524779	Africa
Africa|hCoV-19/DRC/11093/2020|EPI ISL 527527|B.1.5|Democratic Republic of the Congo|2020-05-24	Africa|hCoV-19/South Africa/R10166/2020|EPI ISL 490260|B.1.1.52|South Africa|2020-05-20	0.0003958698	Africa
Africa|hCoV-19/DRC/11096/2020|EPI ISL 527522|B.1|Democratic Republic of the Congo|2020-05-24	Africa|hCoV-19/South Africa/R10166/2020|EPI ISL 490260|B.1.1.52|South Africa|2020-05-20	0.0003574010	Africa
Africa|hCoV-19/DRC/11114/2020|EPI ISL 527534|B.1.214|Democratic Republic of the Congo|2020-05-25	Africa|hCoV-19/South Africa/R10166/2020|EPI ISL 490260|B.1.1.52|South Africa|2020-05-20	0.0004648244	Africa
Africa|hCoV-19/DRC/11123/2020|EPI ISL 527496|B.1.84|Democratic Republic of the Congo|2020-05-24	Africa|hCoV-19/South Africa/R10166/2020|EPI ISL 490260|B.1.1.52|South Africa|2020-05-20	0.0004214658	Africa
Africa|hCoV-19/DRC/11134/2020|EPI ISL 527518|B.1.5|Democratic Republic of the Congo|2020-05-24	Africa|hCoV-19/South Africa/R10166/2020|EPI ISL 490260|B.1.1.52|South Africa|2020-05-20	0.0003207714	Africa
Africa|hCoV-19/DRC/11143/2020|EPI ISL 527556|B.1|Democratic Republic of the Congo|2020-05-24	Africa|hCoV-19/South Africa/R10166/2020|EPI ISL 490260|B.1.1.52|South Africa|2020-05-20	0.0005608091	Africa
Africa|hCoV-19/DRC/11145/2020|EPI ISL 527501|B.1.214|Democratic Republic of the Congo|2020-05-24	Africa|hCoV-19/South Africa/R10166/2020|EPI ISL 490260|B.1.1.52|South Africa|2020-05-20	0.0005291996	Africa
Africa|hCoV-19/DRC/11148/2020|EPI ISL 527525|B.1.178|Democratic Republic of the Congo|2020-05-24	Africa|hCoV-19/South Africa/R10166/2020|EPI ISL 490260|B.1.1.52|South Africa|2020-05-20	0.0005347958	Africa
Africa|hCoV-19/DRC/11157/2020|EPI ISL 527530|B.1|Democratic Republic of the Congo|2020-05-25	Africa|hCoV-19/South Africa/R10166/2020|EPI ISL 490260|B.1.1.52|South Africa|2020-05-20	0.0004618010	Africa
Africa|hCoV-19/DRC/11187/2020|EPI ISL 527523|B.1.1.275|Democratic Republic of the Congo|2020-05-23	Africa|hCoV-19/South Africa/R10166/2020|EPI ISL 490260|B.1.1.52|South Africa|2020-05-20	0.0003198825	Africa
Africa|hCoV-19/DRC/11191/2020|EPI ISL 527506|B.1.1.275|Democratic Republic of the Congo|2020-05-23	Africa|hCoV-19/South Africa/R10166/2020|EPI ISL 490260|B.1.1.52|South Africa|2020-05-20	0.0002118562	Africa
Africa|hCoV-19/DRC/11252/2020|EPI ISL 527557|B.1.1.275|Democratic Republic of the Congo|2020-05-21	Africa|hCoV-19/South Africa/R10166/2020|EPI ISL 490260|B.1.1.52|South Africa|2020-05-20	0.0003853016	Africa
Africa|hCoV-19/DRC/11260/2020|EPI ISL 527558|B.1.1.275|Democratic Republic of the Congo|2020-05-23	Africa|hCoV-19/South Africa/R10166/2020|EPI ISL 490260|B.1.1.52|South Africa|2020-05-20	0.0002452660	Africa
Africa|hCoV-19/DRC/1131/2020|EPI ISL 429255|B.1.5|Democratic Republic of the Congo|2020-04-05	Africa|hCoV-19/South Africa/R10166/2020|EPI ISL 490260|B.1.1.52|South Africa|2020-05-20	0.0003135865	Africa
Africa|hCoV-19/DRC/11310/2020|EPI ISL 527529|B.1.149|Democratic Republic of the Congo|2020-05-25	Africa|hCoV-19/South Africa/R10166/2020|EPI ISL 490260|B.1.1.52|South Africa|2020-05-20	0.0004280532	Africa
Africa|hCoV-19/DRC/11318/2020|EPI ISL 527559|B.1.149|Democratic Republic of the Congo|2020-05-25	Africa|hCoV-19/South Africa/R10166/2020|EPI ISL 490260|B.1.1.52|South Africa|2020-05-20	0.0004181655	Africa
Africa|hCoV-19/DRC/11326/2020|EPI ISL 527508|B.1|Democratic Republic of the Congo|2020-05-25	Africa|hCoV-19/South Africa/R10166/2020|EPI ISL 490260|B.1.1.52|South Africa|2020-05-20	0.0003894200	Africa
Africa|hCoV-19/DRC/11334/2020|EPI ISL 527504|B.1.178|Democratic Republic of the Congo|2020-05-25	Africa|hCoV-19/South Africa/R10166/2020|EPI ISL 490260|B.1.1.52|South Africa|2020-05-20	0.0004242091	Africa
Africa|hCoV-19/DRC/11337/2020|EPI ISL 527510|B.1.84|Democratic Republic of the Congo|2020-05-25	Africa|hCoV-19/South Africa/R10166/2020|EPI ISL 490260|B.1.1.52|South Africa|2020-05-20	0.0004963720	Africa
Africa|hCoV-19/DRC/11341/2020|EPI ISL 527509|B.1.1.275|Democratic Republic of the Congo|2020-05-25	Africa|hCoV-19/South Africa/R10166/2020|EPI ISL 490260|B.1.1.52|South Africa|2020-05-20	0.0003187529	Africa
Africa|hCoV-19/DRC/11348/2020|EPI ISL 527560|B.1.149|Democratic Republic of the Congo|2020-05-25	Africa|hCoV-19/South Africa/R10166/2020|EPI ISL 490260|B.1.1.52|South Africa|2020-05-20	0.0004185596	Africa
Africa|hCoV-19/DRC/11369/2020|EPI ISL 527537|B.1.214|Democratic Republic of the Congo|2020-05-25	Africa|hCoV-19/South Africa/R10166/2020|EPI ISL 490260|B.1.1.52|South Africa|2020-05-20	0.0004676591	Africa
Africa|hCoV-19/DRC/11376/2020|EPI ISL 527513|B.1.214|Democratic Republic of the Congo|2020-05-25	Africa|hCoV-19/South Africa/R10166/2020|EPI ISL 490260|B.1.1.52|South Africa|2020-05-20	0.0004968299	Africa
Africa|hCoV-19/DRC/11411/2020|EPI ISL 527561|B.1.5|Democratic Republic of the Congo|2020-05-25	Africa|hCoV-19/South Africa/R10166/2020|EPI ISL 490260|B.1.1.52|South Africa|2020-05-20	0.0003853110	Africa
Africa|hCoV-19/DRC/11450/2020|EPI ISL 527516|B.1.5|Democratic Republic of the Congo|2020-05-25	Africa|hCoV-19/South Africa/R10166/2020|EPI ISL 490260|B.1.1.52|South Africa|2020-05-20	0.0003240846	Africa
Africa|hCoV-19/DRC/11458/2020|EPI ISL 527497|B.1.5|Democratic Republic of the Congo|2020-05-25	Africa|hCoV-19/South Africa/R10166/2020|EPI ISL 490260|B.1.1.52|South Africa|2020-05-20	0.0004600671	Africa
Africa|hCoV-19/DRC/11460/2020|EPI ISL 527562|B.1.214|Democratic Republic of the Congo|2020-05-25	Africa|hCoV-19/South Africa/R10166/2020|EPI ISL 490260|B.1.1.52|South Africa|2020-05-20	0.0006023611	Africa
Africa|hCoV-19/DRC/11472/2020|EPI ISL 527502|B.1.214|Democratic Republic of the Congo|2020-05-25	Africa|hCoV-19/South Africa/R10166/2020|EPI ISL 490260|B.1.1.52|South Africa|2020-05-20	0.0005286147	Africa
Africa|hCoV-19/DRC/11477/2020|EPI ISL 527563|B.1.84|Democratic Republic of the Congo|2020-05-25	Africa|hCoV-19/South Africa/R10166/2020|EPI ISL 490260|B.1.1.52|South Africa|2020-05-20	0.0003499412	Africa
Africa|hCoV-19/DRC/11486/2020|EPI ISL 527564|B.1.214|Democratic Republic of the Congo|2020-05-25	Africa|hCoV-19/South Africa/R10166/2020|EPI ISL 490260|B.1.1.52|South Africa|2020-05-20	0.0005257394	Africa
Africa|hCoV-19/DRC/11487/2020|EPI ISL 527505|B.1|Democratic Republic of the Congo|2020-05-25	Africa|hCoV-19/South Africa/R10166/2020|EPI ISL 490260|B.1.1.52|South Africa|2020-05-20	0.0004604921	Africa
Africa|hCoV-19/DRC/11507/2020|EPI ISL 527512|B.1|Democratic Republic of the Congo|2020-05-25	Africa|hCoV-19/South Africa/R10166/2020|EPI ISL 490260|B.1.1.52|South Africa|2020-05-20	0.0004957139	Africa
Africa|hCoV-19/DRC/1151/2020|EPI ISL 447596|B.38|Democratic Republic of the Congo|2020-04-05	Africa|hCoV-19/South Africa/R10166/2020|EPI ISL 490260|B.1.1.52|South Africa|2020-05-20	0.0006636198	Africa
Africa|hCoV-19/DRC/11511/2020|EPI ISL 527511|B.1.214|Democratic Republic of the Congo|2020-05-25	Africa|hCoV-19/South Africa/R10166/2020|EPI ISL 490260|B.1.1.52|South Africa|2020-05-20	0.0004962666	Africa
Africa|hCoV-19/DRC/11572/2020|EPI ISL 527565|B.1.214|Democratic Republic of the Congo|2020-05-25	Africa|hCoV-19/South Africa/R10166/2020|EPI ISL 490260|B.1.1.52|South Africa|2020-05-20	0.0004200495	Africa
Africa|hCoV-19/DRC/11576/2020|EPI ISL 527517|B.1|Democratic Republic of the Congo|2020-05-25	Africa|hCoV-19/South Africa/R10166/2020|EPI ISL 490260|B.1.1.52|South Africa|2020-05-20	0.0004279049	Africa
Africa|hCoV-19/DRC/11583/2020|EPI ISL 527542|B.1|Democratic Republic of the Congo|2020-05-25	Africa|hCoV-19/South Africa/R10166/2020|EPI ISL 490260|B.1.1.52|South Africa|2020-05-20	0.0004671101	Africa
Africa|hCoV-19/DRC/11616/2020|EPI ISL 527519|B.1|Democratic Republic of the Congo|2020-05-25	Africa|hCoV-19/South Africa/R10166/2020|EPI ISL 490260|B.1.1.52|South Africa|2020-05-20	0.0003908771	Africa
Africa|hCoV-19/DRC/11623/2020|EPI ISL 527566|B.1.5|Democratic Republic of the Congo|2020-05-25	Africa|hCoV-19/South Africa/R10166/2020|EPI ISL 490260|B.1.1.52|South Africa|2020-05-20	0.0004206846	Africa
Africa|hCoV-19/DRC/11624/2020|EPI ISL 527567|B.1.149|Democratic Republic of the Congo|2020-05-25	Africa|hCoV-19/South Africa/R10166/2020|EPI ISL 490260|B.1.1.52|South Africa|2020-05-20	0.0004205354	Africa
Africa|hCoV-19/DRC/11631/2020|EPI ISL 527568|B.1.149|Democratic Republic of the Congo|2020-05-25	Africa|hCoV-19/South Africa/R10166/2020|EPI ISL 490260|B.1.1.52|South Africa|2020-05-20	0.0004209189	Africa
Africa|hCoV-19/DRC/11632/2020|EPI ISL 527493|B.1|Democratic Republic of the Congo|2020-05-25	Africa|hCoV-19/South Africa/R10166/2020|EPI ISL 490260|B.1.1.52|South Africa|2020-05-20	0.0004212632	Africa
Africa|hCoV-19/DRC/11635/2020|EPI ISL 527540|B.1.214|Democratic Republic of the Congo|2020-05-25	Africa|hCoV-19/South Africa/R10166/2020|EPI ISL 490260|B.1.1.52|South Africa|2020-05-20	0.0004664084	Africa
Africa|hCoV-19/DRC/11640/2020|EPI ISL 527535|B.1.178|Democratic Republic of the Congo|2020-05-25	Africa|hCoV-19/South Africa/R10166/2020|EPI ISL 490260|B.1.1.52|South Africa|2020-05-20	0.0005342099	Africa
Africa|hCoV-19/DRC/11643/2020|EPI ISL 527520|B.1.5|Democratic Republic of the Congo|2020-05-25	Africa|hCoV-19/South Africa/R10166/2020|EPI ISL 490260|B.1.1.52|South Africa|2020-05-20	0.0004252333	Africa
Africa|hCoV-19/DRC/11648/2020|EPI ISL 527569|B.1.6|Democratic Republic of the Congo|2020-05-25	Africa|hCoV-19/South Africa/R10166/2020|EPI ISL 490260|B.1.1.52|South Africa|2020-05-20	0.0004540779	Africa
Africa|hCoV-19/DRC/11652/2020|EPI ISL 527570|B.1.149|Democratic Republic of the Congo|2020-05-25	Africa|hCoV-19/South Africa/R10166/2020|EPI ISL 490260|B.1.1.52|South Africa|2020-05-20	0.0004203573	Africa
Africa|hCoV-19/DRC/11653/2020|EPI ISL 527533|B.1.84|Democratic Republic of the Congo|2020-05-25	Africa|hCoV-19/South Africa/R10166/2020|EPI ISL 490260|B.1.1.52|South Africa|2020-05-20	0.0003916899	Africa
Africa|hCoV-19/DRC/11676/2020|EPI ISL 527531|B.1|Democratic Republic of the Congo|2020-05-26	Africa|hCoV-19/South Africa/R10166/2020|EPI ISL 490260|B.1.1.52|South Africa|2020-05-20	0.0006090850	Africa
Africa|hCoV-19/DRC/11677/2020|EPI ISL 527515|B.1.214|Democratic Republic of the Congo|2020-05-26	Africa|hCoV-19/South Africa/R10166/2020|EPI ISL 490260|B.1.1.52|South Africa|2020-05-20	0.0004274537	Africa
Africa|hCoV-19/DRC/11732/2020|EPI ISL 527536|B.1.214|Democratic Republic of the Congo|2020-05-26	Africa|hCoV-19/South Africa/R10166/2020|EPI ISL 490260|B.1.1.52|South Africa|2020-05-20	0.0002838063	Africa
Africa|hCoV-19/DRC/11733/2020|EPI ISL 527571|B.1.149|Democratic Republic of the Congo|2020-05-26	Africa|hCoV-19/South Africa/R10166/2020|EPI ISL 490260|B.1.1.52|South Africa|2020-05-20	0.0004181415	Africa
Africa|hCoV-19/DRC/11806/2020|EPI ISL 527572|B.1.214|Democratic Republic of the Congo|2020-05-26	Africa|hCoV-19/South Africa/R10166/2020|EPI ISL 490260|B.1.1.52|South Africa|2020-05-20	0.0005254815	Africa
Africa|hCoV-19/DRC/1234/2020|EPI ISL 429258|B.1.5|Democratic Republic of the Congo|2020-04-06	Africa|hCoV-19/South Africa/R10166/2020|EPI ISL 490260|B.1.1.52|South Africa|2020-05-20	0.0002918285	Africa
Africa|hCoV-19/DRC/1249/2020|EPI ISL 429259|B.1.5|Democratic Republic of the Congo|2020-04-06	Africa|hCoV-19/South Africa/R10166/2020|EPI ISL 490260|B.1.1.52|South Africa|2020-05-20	0.0003149909	Africa
Africa|hCoV-19/DRC/1319/2020|EPI ISL 431011|B.1.128|Democratic Republic of the Congo|2020-04-07	Africa|hCoV-19/South Africa/R10166/2020|EPI ISL 490260|B.1.1.52|South Africa|2020-05-20	0.0004195402	Africa
Africa|hCoV-19/DRC/1324/2020|EPI ISL 435033|B.1.128|Democratic Republic of the Congo|2020-04-07	Africa|hCoV-19/South Africa/R10166/2020|EPI ISL 490260|B.1.1.52|South Africa|2020-05-20	0.0004187647	Africa
Africa|hCoV-19/DRC/1326/2020|EPI ISL 435116|B.1|Democratic Republic of the Congo|2020-04-07	Africa|hCoV-19/South Africa/R10166/2020|EPI ISL 490260|B.1.1.52|South Africa|2020-05-20	0.0003915264	Africa
Africa|hCoV-19/DRC/1375/2020|EPI ISL 435117|B.1.1.1|Democratic Republic of the Congo|2020-04-07	Africa|hCoV-19/South Africa/R10166/2020|EPI ISL 490260|B.1.1.52|South Africa|2020-05-20	0.0003547353	Africa
Africa|hCoV-19/DRC/1376/2020|EPI ISL 431012|B.1.1.1|Democratic Republic of the Congo|2020-04-07	Africa|hCoV-19/South Africa/R10166/2020|EPI ISL 490260|B.1.1.52|South Africa|2020-05-20	0.0003164527	Africa
Africa|hCoV-19/DRC/1377/2020|EPI ISL 434678|B.1.1.1|Democratic Republic of the Congo|2020-04-07	Africa|hCoV-19/South Africa/R10166/2020|EPI ISL 490260|B.1.1.52|South Africa|2020-05-20	0.0002788611	Africa
Africa|hCoV-19/DRC/1378/2020|EPI ISL 435118|B.1.1.1|Democratic Republic of the Congo|2020-04-07	Africa|hCoV-19/South Africa/R10166/2020|EPI ISL 490260|B.1.1.52|South Africa|2020-05-20	0.0003154703	Africa
Africa|hCoV-19/DRC/1382/2020|EPI ISL 435113|B.1.1.1|Democratic Republic of the Congo|2020-04-07	Africa|hCoV-19/South Africa/R10166/2020|EPI ISL 490260|B.1.1.52|South Africa|2020-05-20	0.0003193720	Africa
Africa|hCoV-19/DRC/1397/2020|EPI ISL 434679|B.1.1.1|Democratic Republic of the Congo|2020-04-07	Africa|hCoV-19/South Africa/R10166/2020|EPI ISL 490260|B.1.1.52|South Africa|2020-05-20	0.0003165307	Africa
Africa|hCoV-19/DRC/1398/2020|EPI ISL 435114|B.1.1.1|Democratic Republic of the Congo|2020-04-07	Africa|hCoV-19/South Africa/R10166/2020|EPI ISL 490260|B.1.1.52|South Africa|2020-05-20	0.0002786863	Africa
Africa|hCoV-19/DRC/1422/2020|EPI ISL 434680|B.1.149|Democratic Republic of the Congo|2020-04-08	Africa|hCoV-19/South Africa/R10166/2020|EPI ISL 490260|B.1.1.52|South Africa|2020-05-20	0.0004246747	Africa
Africa|hCoV-19/DRC/1423/2020|EPI ISL 434710|B.1.149|Democratic Republic of the Congo|2020-04-08	Africa|hCoV-19/South Africa/R10166/2020|EPI ISL 490260|B.1.1.52|South Africa|2020-05-20	0.0003833055	Africa
Africa|hCoV-19/DRC/1486/2020|EPI ISL 434711|B.1|Democratic Republic of the Congo|2020-04-08	Africa|hCoV-19/South Africa/R10166/2020|EPI ISL 490260|B.1.1.52|South Africa|2020-05-20	0.0003566749	Africa
Africa|hCoV-19/DRC/1516/2020|EPI ISL 435032|B.1.5|Democratic Republic of the Congo|2020-04-09	Africa|hCoV-19/South Africa/R10166/2020|EPI ISL 490260|B.1.1.52|South Africa|2020-05-20	0.0003135646	Africa
Africa|hCoV-19/DRC/1565/2020|EPI ISL 434681|B.1|Democratic Republic of the Congo|2020-04-09	Africa|hCoV-19/South Africa/R10166/2020|EPI ISL 490260|B.1.1.52|South Africa|2020-05-20	0.0003525796	Africa
Africa|hCoV-19/DRC/158/2020|EPI ISL 417950|B.40|Democratic Republic of the Congo|2020-03-20	Africa|hCoV-19/South Africa/R10166/2020|EPI ISL 490260|B.1.1.52|South Africa|2020-05-20	0.0006622300	Africa
Africa|hCoV-19/DRC/1715/2020|EPI ISL 435156|B.1.84|Democratic Republic of the Congo|2020-04-10	Africa|hCoV-19/South Africa/R10166/2020|EPI ISL 490260|B.1.1.52|South Africa|2020-05-20	0.0003840526	Africa
Africa|hCoV-19/DRC/1767/2020|EPI ISL 435157|B.1.5|Democratic Republic of the Congo|2020-04-10	Africa|hCoV-19/South Africa/R10166/2020|EPI ISL 490260|B.1.1.52|South Africa|2020-05-20	0.0003227805	Africa
Africa|hCoV-19/DRC/1779/2020|EPI ISL 435158|C.14|Democratic Republic of the Congo|2020-04-10	Africa|hCoV-19/South Africa/R10166/2020|EPI ISL 490260|B.1.1.52|South Africa|2020-05-20	0.0003909875	Africa
Africa|hCoV-19/DRC/191/2020|EPI ISL 417955|B.1.128|Democratic Republic of the Congo|2020-03-21	Africa|hCoV-19/South Africa/R10166/2020|EPI ISL 490260|B.1.1.52|South Africa|2020-05-20	0.0004184640	Africa
Africa|hCoV-19/DRC/1952/2020|EPI ISL 435159|B.1.5|Democratic Republic of the Congo|2020-04-11	Africa|hCoV-19/South Africa/R10166/2020|EPI ISL 490260|B.1.1.52|South Africa|2020-05-20	0.0003183438	Africa
Africa|hCoV-19/DRC/1982/2020|EPI ISL 435160|B.1|Democratic Republic of the Congo|2020-04-12	Africa|hCoV-19/South Africa/R10166/2020|EPI ISL 490260|B.1.1.52|South Africa|2020-05-20	0.0003524142	Africa
Africa|hCoV-19/DRC/2047/2020|EPI ISL 435161|B.1.1.1|Democratic Republic of the Congo|2020-04-12	Africa|hCoV-19/South Africa/R10166/2020|EPI ISL 490260|B.1.1.52|South Africa|2020-05-20	0.0002817381	Africa
Africa|hCoV-19/DRC/2063/2020|EPI ISL 435162|B.1|Democratic Republic of the Congo|2020-04-12	Africa|hCoV-19/South Africa/R10166/2020|EPI ISL 490260|B.1.1.52|South Africa|2020-05-20	0.0003172971	Africa
Africa|hCoV-19/DRC/2120/2020|EPI ISL 435163|B.1.149|Democratic Republic of the Congo|2020-04-12	Africa|hCoV-19/South Africa/R10166/2020|EPI ISL 490260|B.1.1.52|South Africa|2020-05-20	0.0003838136	Africa
Africa|hCoV-19/DRC/2121/2020|EPI ISL 435164|B.1.149|Democratic Republic of the Congo|2020-04-12	Africa|hCoV-19/South Africa/R10166/2020|EPI ISL 490260|B.1.1.52|South Africa|2020-05-20	0.0003870135	Africa
Africa|hCoV-19/DRC/2122/2020|EPI ISL 435165|B.1.149|Democratic Republic of the Congo|2020-04-13	Africa|hCoV-19/South Africa/R10166/2020|EPI ISL 490260|B.1.1.52|South Africa|2020-05-20	0.0004656712	Africa
Africa|hCoV-19/DRC/2125/2020|EPI ISL 435166|B.1.149|Democratic Republic of the Congo|2020-04-13	Africa|hCoV-19/South Africa/R10166/2020|EPI ISL 490260|B.1.1.52|South Africa|2020-05-20	0.0003911269	Africa
Africa|hCoV-19/DRC/2128/2020|EPI ISL 435167|B.1|Democratic Republic of the Congo|2020-04-13	Africa|hCoV-19/South Africa/R10166/2020|EPI ISL 490260|B.1.1.52|South Africa|2020-05-20	0.0003242456	Africa
Africa|hCoV-19/DRC/2133/2020|EPI ISL 435168|B.1.128|Democratic Republic of the Congo|2020-04-13	Africa|hCoV-19/South Africa/R10166/2020|EPI ISL 490260|B.1.1.52|South Africa|2020-05-20	0.0004286759	Africa
Africa|hCoV-19/DRC/214/2020|EPI ISL 420030|B.1.6|Democratic Republic of the Congo|2020-03-21	Africa|hCoV-19/South Africa/R10166/2020|EPI ISL 490260|B.1.1.52|South Africa|2020-05-20	0.0003147341	Africa
Africa|hCoV-19/DRC/215/2020|EPI ISL 420031|B.1.1.1|Democratic Republic of the Congo|2020-03-21	Africa|hCoV-19/South Africa/R10166/2020|EPI ISL 490260|B.1.1.52|South Africa|2020-05-20	0.0003171598	Africa
Africa|hCoV-19/DRC/2169/2020|EPI ISL 436194|B.1.5|Democratic Republic of the Congo|2020-04-13	Africa|hCoV-19/South Africa/R10166/2020|EPI ISL 490260|B.1.1.52|South Africa|2020-05-20	0.0003571547	Africa
Africa|hCoV-19/DRC/2299/2020|EPI ISL 436412|B.1.5|Democratic Republic of the Congo|2020-04-14	Africa|hCoV-19/South Africa/R10166/2020|EPI ISL 490260|B.1.1.52|South Africa|2020-05-20	0.0003833147	Africa
Africa|hCoV-19/DRC/236/2020|EPI ISL 420032|B.1.128|Democratic Republic of the Congo|2020-03-22	Africa|hCoV-19/South Africa/R10166/2020|EPI ISL 490260|B.1.1.52|South Africa|2020-05-20	0.0004193017	Africa
Africa|hCoV-19/DRC/2363/2020|EPI ISL 437194|B.1.84|Democratic Republic of the Congo|2020-04-14	Africa|hCoV-19/South Africa/R10166/2020|EPI ISL 490260|B.1.1.52|South Africa|2020-05-20	0.0003484297	Africa
Africa|hCoV-19/DRC/2384/2020|EPI ISL 437196|B.1.149|Democratic Republic of the Congo|2020-04-14	Africa|hCoV-19/South Africa/R10166/2020|EPI ISL 490260|B.1.1.52|South Africa|2020-05-20	0.0003877910	Africa
Africa|hCoV-19/DRC/241/2020|EPI ISL 420033|B.1.1.75|Democratic Republic of the Congo|2020-03-22	Africa|hCoV-19/South Africa/R10166/2020|EPI ISL 490260|B.1.1.52|South Africa|2020-05-20	0.0002096164	Africa
Africa|hCoV-19/DRC/243/2020|EPI ISL 420034|B.1|Democratic Republic of the Congo|2020-03-22	Africa|hCoV-19/South Africa/R10166/2020|EPI ISL 490260|B.1.1.52|South Africa|2020-05-20	0.0003540643	Africa
Africa|hCoV-19/DRC/248/2020|EPI ISL 420035|B.1.5|Democratic Republic of the Congo|2020-03-22	Africa|hCoV-19/South Africa/R10166/2020|EPI ISL 490260|B.1.1.52|South Africa|2020-05-20	0.0002795035	Africa
Africa|hCoV-19/DRC/2496/2020|EPI ISL 437337|B.1.149|Democratic Republic of the Congo|2020-04-15	Africa|hCoV-19/South Africa/R10166/2020|EPI ISL 490260|B.1.1.52|South Africa|2020-05-20	0.0004181312	Africa
Africa|hCoV-19/DRC/2529/2020|EPI ISL 437338|B.1.178|Democratic Republic of the Congo|2020-04-15	Africa|hCoV-19/South Africa/R10166/2020|EPI ISL 490260|B.1.1.52|South Africa|2020-05-20	0.0003832789	Africa
Africa|hCoV-19/DRC/253/2020|EPI ISL 420838|B.1.5|Democratic Republic of the Congo|2020-03-22	Africa|hCoV-19/South Africa/R10166/2020|EPI ISL 490260|B.1.1.52|South Africa|2020-05-20	0.0002792603	Africa
Africa|hCoV-19/DRC/2536/2020|EPI ISL 437339|B.1|Democratic Republic of the Congo|2020-04-15	Africa|hCoV-19/South Africa/R10166/2020|EPI ISL 490260|B.1.1.52|South Africa|2020-05-20	0.0003832791	Africa
Africa|hCoV-19/DRC/254/2020|EPI ISL 420839|B.1|Democratic Republic of the Congo|2020-03-22	Africa|hCoV-19/South Africa/R10166/2020|EPI ISL 490260|B.1.1.52|South Africa|2020-05-20	0.0003503933	Africa
Africa|hCoV-19/DRC/2563/2020|EPI ISL 437340|B.1.9|Democratic Republic of the Congo|2020-04-15	Africa|hCoV-19/South Africa/R10166/2020|EPI ISL 490260|B.1.1.52|South Africa|2020-05-20	0.0005575293	Africa
Africa|hCoV-19/DRC/2580/2020|EPI ISL 437341|B.1.5|Democratic Republic of the Congo|2020-04-15	Africa|hCoV-19/South Africa/R10166/2020|EPI ISL 490260|B.1.1.52|South Africa|2020-05-20	0.0003136269	Africa
Africa|hCoV-19/DRC/2644/2020|EPI ISL 437342|B.1.84|Democratic Republic of the Congo|2020-04-15	Africa|hCoV-19/South Africa/R10166/2020|EPI ISL 490260|B.1.1.52|South Africa|2020-05-20	0.0004220877	Africa
Africa|hCoV-19/DRC/2670/2020|EPI ISL 437343|B.1.9|Democratic Republic of the Congo|2020-04-15	Africa|hCoV-19/South Africa/R10166/2020|EPI ISL 490260|B.1.1.52|South Africa|2020-05-20	0.0005924275	Africa
Africa|hCoV-19/DRC/2727/2020|EPI ISL 437344|B.1|Democratic Republic of the Congo|2020-04-16	Africa|hCoV-19/South Africa/R10166/2020|EPI ISL 490260|B.1.1.52|South Africa|2020-05-20	0.0003175770	Africa
Africa|hCoV-19/DRC/2728/2020|EPI ISL 437345|B.1.84|Democratic Republic of the Congo|2020-04-16	Africa|hCoV-19/South Africa/R10166/2020|EPI ISL 490260|B.1.1.52|South Africa|2020-05-20	0.0003870735	Africa
Africa|hCoV-19/DRC/2813/2020|EPI ISL 437346|C.14|Democratic Republic of the Congo|2020-04-16	Africa|hCoV-19/South Africa/R10166/2020|EPI ISL 490260|B.1.1.52|South Africa|2020-05-20	0.0004181165	Africa
Africa|hCoV-19/DRC/2819/2020|EPI ISL 437347|B.1|Democratic Republic of the Congo|2020-04-16	Africa|hCoV-19/South Africa/R10166/2020|EPI ISL 490260|B.1.1.52|South Africa|2020-05-20	0.0004221267	Africa
Africa|hCoV-19/DRC/2827/2020|EPI ISL 437348|B.1|Democratic Republic of the Congo|2020-04-16	Africa|hCoV-19/South Africa/R10166/2020|EPI ISL 490260|B.1.1.52|South Africa|2020-05-20	0.0003135504	Africa
Africa|hCoV-19/DRC/2855/2020|EPI ISL 437350|B.1|Democratic Republic of the Congo|2020-04-16	Africa|hCoV-19/South Africa/R10166/2020|EPI ISL 490260|B.1.1.52|South Africa|2020-05-20	0.0003484281	Africa
Africa|hCoV-19/DRC/2864/2020|EPI ISL 437351|B.1|Democratic Republic of the Congo|2020-04-16	Africa|hCoV-19/South Africa/R10166/2020|EPI ISL 490260|B.1.1.52|South Africa|2020-05-20	0.0003491910	Africa
Africa|hCoV-19/DRC/2904/2020|EPI ISL 437352|B.1|Democratic Republic of the Congo|2020-04-17	Africa|hCoV-19/South Africa/R10166/2020|EPI ISL 490260|B.1.1.52|South Africa|2020-05-20	0.0003135646	Africa
Africa|hCoV-19/DRC/2938/2020|EPI ISL 437353|B.1.275|Democratic Republic of the Congo|2020-04-17	Africa|hCoV-19/South Africa/R10166/2020|EPI ISL 490260|B.1.1.52|South Africa|2020-05-20	0.0005325243	Africa
Africa|hCoV-19/DRC/2939/2020|EPI ISL 437354|B.1|Democratic Republic of the Congo|2020-04-17	Africa|hCoV-19/South Africa/R10166/2020|EPI ISL 490260|B.1.1.52|South Africa|2020-05-20	0.0004529866	Africa
Africa|hCoV-19/DRC/2942/2020|EPI ISL 437355|B.1|Democratic Republic of the Congo|2020-04-17	Africa|hCoV-19/South Africa/R10166/2020|EPI ISL 490260|B.1.1.52|South Africa|2020-05-20	0.0004588725	Africa
Africa|hCoV-19/DRC/299/2020|EPI ISL 420840|B.4|Democratic Republic of the Congo|2020-03-20	Africa|hCoV-19/South Africa/R10166/2020|EPI ISL 490260|B.1.1.52|South Africa|2020-05-20	0.0008090639	Africa
Africa|hCoV-19/DRC/300/2020|EPI ISL 420841|A|Democratic Republic of the Congo|2020-03-22	Africa|hCoV-19/South Africa/R10166/2020|EPI ISL 490260|B.1.1.52|South Africa|2020-05-20	0.0005928877	Africa
Africa|hCoV-19/DRC/3041/2020|EPI ISL 437356|B.1|Democratic Republic of the Congo|2020-04-18	Africa|hCoV-19/South Africa/R10166/2020|EPI ISL 490260|B.1.1.52|South Africa|2020-05-20	0.0004181125	Africa
Africa|hCoV-19/DRC/307/2020|EPI ISL 420842|B.1.9|Democratic Republic of the Congo|2020-03	Africa|hCoV-19/South Africa/R10166/2020|EPI ISL 490260|B.1.1.52|South Africa|2020-05-20	0.0004274835	Africa
Africa|hCoV-19/DRC/3070/2020|EPI ISL 437357|B.1.214|Democratic Republic of the Congo|2020-04-18	Africa|hCoV-19/South Africa/R10166/2020|EPI ISL 490260|B.1.1.52|South Africa|2020-05-20	0.0004529975	Africa
Africa|hCoV-19/DRC/3089/2020|EPI ISL 437358|B.1.84|Democratic Republic of the Congo|2020-04-19	Africa|hCoV-19/South Africa/R10166/2020|EPI ISL 490260|B.1.1.52|South Africa|2020-05-20	0.0003832537	Africa
Africa|hCoV-19/DRC/3440/2020|EPI ISL 447597|B.1.84|Democratic Republic of the Congo|2020-04-22	Africa|hCoV-19/South Africa/R10166/2020|EPI ISL 490260|B.1.1.52|South Africa|2020-05-20	0.0003848087	Africa
Africa|hCoV-19/DRC/3451/2020|EPI ISL 447598|B.1.178|Democratic Republic of the Congo|2020-04-22	Africa|hCoV-19/South Africa/R10166/2020|EPI ISL 490260|B.1.1.52|South Africa|2020-05-20	0.0004201468	Africa
Africa|hCoV-19/DRC/3453/2020|EPI ISL 447599|B.1.84|Democratic Republic of the Congo|2020-04-22	Africa|hCoV-19/South Africa/R10166/2020|EPI ISL 490260|B.1.1.52|South Africa|2020-05-20	0.0003850512	Africa
Africa|hCoV-19/DRC/3481/2020|EPI ISL 447600|B.1|Democratic Republic of the Congo|2020-04-22	Africa|hCoV-19/South Africa/R10166/2020|EPI ISL 490260|B.1.1.52|South Africa|2020-05-20	0.0003211422	Africa
Africa|hCoV-19/DRC/3482/2020|EPI ISL 447601|B.1|Democratic Republic of the Congo|2020-04-22	Africa|hCoV-19/South Africa/R10166/2020|EPI ISL 490260|B.1.1.52|South Africa|2020-05-20	0.0003530573	Africa
Africa|hCoV-19/DRC/3483/2020|EPI ISL 447602|B.1|Democratic Republic of the Congo|2020-04-22	Africa|hCoV-19/South Africa/R10166/2020|EPI ISL 490260|B.1.1.52|South Africa|2020-05-20	0.0003206390	Africa
Africa|hCoV-19/DRC/3490/2020|EPI ISL 447603|B.1|Democratic Republic of the Congo|2020-04-22	Africa|hCoV-19/South Africa/R10166/2020|EPI ISL 490260|B.1.1.52|South Africa|2020-05-20	0.0003505504	Africa
Africa|hCoV-19/DRC/3504/2020|EPI ISL 447604|B.1.149|Democratic Republic of the Congo|2020-04-23	Africa|hCoV-19/South Africa/R10166/2020|EPI ISL 490260|B.1.1.52|South Africa|2020-05-20	0.0003922887	Africa
Africa|hCoV-19/DRC/352/2020|EPI ISL 420850|B.1.5|Democratic Republic of the Congo|2020-03	Africa|hCoV-19/South Africa/R10166/2020|EPI ISL 490260|B.1.1.52|South Africa|2020-05-20	0.0003502458	Africa
Africa|hCoV-19/DRC/353/2020|EPI ISL 420843|B.1.5|Democratic Republic of the Congo|2020-03	Africa|hCoV-19/South Africa/R10166/2020|EPI ISL 490260|B.1.1.52|South Africa|2020-05-20	0.0002801989	Africa
Africa|hCoV-19/DRC/355/2020|EPI ISL 420844|B.1|Democratic Republic of the Congo|2020-03	Africa|hCoV-19/South Africa/R10166/2020|EPI ISL 490260|B.1.1.52|South Africa|2020-05-20	0.0003144814	Africa
Africa|hCoV-19/DRC/3552/2020|EPI ISL 447605|B.1.84|Democratic Republic of the Congo|2020-04-23	Africa|hCoV-19/South Africa/R10166/2020|EPI ISL 490260|B.1.1.52|South Africa|2020-05-20	0.0003897941	Africa
Africa|hCoV-19/DRC/3595/2020|EPI ISL 447606|B.1.5|Democratic Republic of the Congo|2020-04-23	Africa|hCoV-19/South Africa/R10166/2020|EPI ISL 490260|B.1.1.52|South Africa|2020-05-20	0.0003491296	Africa
Africa|hCoV-19/DRC/3632/2020|EPI ISL 447607|B.1.5|Democratic Republic of the Congo|2020-04-23	Africa|hCoV-19/South Africa/R10166/2020|EPI ISL 490260|B.1.1.52|South Africa|2020-05-20	0.0003502757	Africa
Africa|hCoV-19/DRC/3633/2020|EPI ISL 447230|B.1.5|Democratic Republic of the Congo|2020-04-23	Africa|hCoV-19/South Africa/R10166/2020|EPI ISL 490260|B.1.1.52|South Africa|2020-05-20	0.0003536941	Africa
Africa|hCoV-19/DRC/3653/2020|EPI ISL 447231|B.1.128|Democratic Republic of the Congo|2020-04-23	Africa|hCoV-19/South Africa/R10166/2020|EPI ISL 490260|B.1.1.52|South Africa|2020-05-20	0.0004904147	Africa
Africa|hCoV-19/DRC/3659/2020|EPI ISL 447232|B.1.128|Democratic Republic of the Congo|2020-04-23	Africa|hCoV-19/South Africa/R10166/2020|EPI ISL 490260|B.1.1.52|South Africa|2020-05-20	0.0004908790	Africa
Africa|hCoV-19/DRC/3661/2020|EPI ISL 447233|B.1.128|Democratic Republic of the Congo|2020-04-23	Africa|hCoV-19/South Africa/R10166/2020|EPI ISL 490260|B.1.1.52|South Africa|2020-05-20	0.0004908104	Africa
Africa|hCoV-19/DRC/3662/2020|EPI ISL 447234|B.1.128|Democratic Republic of the Congo|2020-04-23	Africa|hCoV-19/South Africa/R10166/2020|EPI ISL 490260|B.1.1.52|South Africa|2020-05-20	0.0004904494	Africa
Africa|hCoV-19/DRC/3664/2020|EPI ISL 447235|B.1.128|Democratic Republic of the Congo|2020-04-23	Africa|hCoV-19/South Africa/R10166/2020|EPI ISL 490260|B.1.1.52|South Africa|2020-05-20	0.0004905183	Africa
Africa|hCoV-19/DRC/3683/2020|EPI ISL 447236|B.1.5|Democratic Republic of the Congo|2020-04-24	Africa|hCoV-19/South Africa/R10166/2020|EPI ISL 490260|B.1.1.52|South Africa|2020-05-20	0.0003853193	Africa
Africa|hCoV-19/DRC/3688/2020|EPI ISL 447237|B.1.128|Democratic Republic of the Congo|2020-04-24	Africa|hCoV-19/South Africa/R10166/2020|EPI ISL 490260|B.1.1.52|South Africa|2020-05-20	0.0004888572	Africa
Africa|hCoV-19/DRC/376/2020|EPI ISL 420851|B.1.6|Democratic Republic of the Congo|2020-03-25	Africa|hCoV-19/South Africa/R10166/2020|EPI ISL 490260|B.1.1.52|South Africa|2020-05-20	0.0003841946	Africa
Africa|hCoV-19/DRC/3764/2020|EPI ISL 447238|B.1.84|Democratic Republic of the Congo|2020-04-24	Africa|hCoV-19/South Africa/R10166/2020|EPI ISL 490260|B.1.1.52|South Africa|2020-05-20	0.0004197518	Africa
Africa|hCoV-19/DRC/3768/2020|EPI ISL 447239|B.1.84|Democratic Republic of the Congo|2020-04-24	Africa|hCoV-19/South Africa/R10166/2020|EPI ISL 490260|B.1.1.52|South Africa|2020-05-20	0.0003850686	Africa
Africa|hCoV-19/DRC/3778/2020|EPI ISL 447240|B.1.128|Democratic Republic of the Congo|2020-04-24	Africa|hCoV-19/South Africa/R10166/2020|EPI ISL 490260|B.1.1.52|South Africa|2020-05-20	0.0004878862	Africa
Africa|hCoV-19/DRC/3787/2020|EPI ISL 447241|B.1|Democratic Republic of the Congo|2020-04-24	Africa|hCoV-19/South Africa/R10166/2020|EPI ISL 490260|B.1.1.52|South Africa|2020-05-20	0.0003549658	Africa
Africa|hCoV-19/DRC/3791/2020|EPI ISL 447242|B.1|Democratic Republic of the Congo|2020-04-24	Africa|hCoV-19/South Africa/R10166/2020|EPI ISL 490260|B.1.1.52|South Africa|2020-05-20	0.0003929251	Africa
Africa|hCoV-19/DRC/3803/2020|EPI ISL 447243|B.1|Democratic Republic of the Congo|2020-04-24	Africa|hCoV-19/South Africa/R10166/2020|EPI ISL 490260|B.1.1.52|South Africa|2020-05-20	0.0003204794	Africa
Africa|hCoV-19/DRC/3806/2020|EPI ISL 447244|B.1|Democratic Republic of the Congo|2020-04-24	Africa|hCoV-19/South Africa/R10166/2020|EPI ISL 490260|B.1.1.52|South Africa|2020-05-20	0.0003204678	Africa
Africa|hCoV-19/DRC/3827/2020|EPI ISL 447245|B.1|Democratic Republic of the Congo|2020-04-24	Africa|hCoV-19/South Africa/R10166/2020|EPI ISL 490260|B.1.1.52|South Africa|2020-05-20	0.0004553961	Africa
Africa|hCoV-19/DRC/3829/2020|EPI ISL 447246|B.1|Democratic Republic of the Congo|2020-04-24	Africa|hCoV-19/South Africa/R10166/2020|EPI ISL 490260|B.1.1.52|South Africa|2020-05-20	0.0004209173	Africa
Africa|hCoV-19/DRC/3834/2020|EPI ISL 447247|A|Democratic Republic of the Congo|2020-04-25	Africa|hCoV-19/South Africa/R10166/2020|EPI ISL 490260|B.1.1.52|South Africa|2020-05-20	0.0006347084	Africa
Africa|hCoV-19/DRC/3837/2020|EPI ISL 447248|B.1.128|Democratic Republic of the Congo|2020-04-25	Africa|hCoV-19/South Africa/R10166/2020|EPI ISL 490260|B.1.1.52|South Africa|2020-05-20	0.0004901918	Africa
Africa|hCoV-19/DRC/3841/2020|EPI ISL 447249|B.1.128|Democratic Republic of the Congo|2020-04-25	Africa|hCoV-19/South Africa/R10166/2020|EPI ISL 490260|B.1.1.52|South Africa|2020-05-20	0.0005239747	Africa
Africa|hCoV-19/DRC/3842/2020|EPI ISL 471396|B.1.128|Democratic Republic of the Congo|2020-04-25	Africa|hCoV-19/South Africa/R10166/2020|EPI ISL 490260|B.1.1.52|South Africa|2020-05-20	0.0005227335	Africa
Africa|hCoV-19/DRC/3846/2020|EPI ISL 471397|B.1.84|Democratic Republic of the Congo|2020-04-25	Africa|hCoV-19/South Africa/R10166/2020|EPI ISL 490260|B.1.1.52|South Africa|2020-05-20	0.0004529755	Africa
Africa|hCoV-19/DRC/3937/2020|EPI ISL 471398|B.1|Democratic Republic of the Congo|2020-04-25	Africa|hCoV-19/South Africa/R10166/2020|EPI ISL 490260|B.1.1.52|South Africa|2020-05-20	0.0004181225	Africa
Africa|hCoV-19/DRC/3941/2020|EPI ISL 471399|B.1.128|Democratic Republic of the Congo|2020-04-25	Africa|hCoV-19/South Africa/R10166/2020|EPI ISL 490260|B.1.1.52|South Africa|2020-05-20	0.0004910119	Africa
Africa|hCoV-19/DRC/3947/2020|EPI ISL 471400|B.1.214|Democratic Republic of the Congo|2020-04-25	Africa|hCoV-19/South Africa/R10166/2020|EPI ISL 490260|B.1.1.52|South Africa|2020-05-20	0.0005226988	Africa
Africa|hCoV-19/DRC/3949/2020|EPI ISL 471401|B.1.84|Democratic Republic of the Congo|2020-04-26	Africa|hCoV-19/South Africa/R10166/2020|EPI ISL 490260|B.1.1.52|South Africa|2020-05-20	0.0003484295	Africa
Africa|hCoV-19/DRC/396/2020|EPI ISL 420852|B.1.6|Democratic Republic of the Congo|2020-03-26	Africa|hCoV-19/South Africa/R10166/2020|EPI ISL 490260|B.1.1.52|South Africa|2020-05-20	0.0003491020	Africa
Africa|hCoV-19/DRC/397/2020|EPI ISL 420845|B.1.6|Democratic Republic of the Congo|2020-03-26	Africa|hCoV-19/South Africa/R10166/2020|EPI ISL 490260|B.1.1.52|South Africa|2020-05-20	0.0003484574	Africa
Africa|hCoV-19/DRC/400/2020|EPI ISL 420846|B.1.5|Democratic Republic of the Congo|2020-03	Africa|hCoV-19/South Africa/R10166/2020|EPI ISL 490260|B.1.1.52|South Africa|2020-05-20	0.0003144487	Africa
Africa|hCoV-19/DRC/4012/2020|EPI ISL 471402|B.1|Democratic Republic of the Congo|2020-04-26	Africa|hCoV-19/South Africa/R10166/2020|EPI ISL 490260|B.1.1.52|South Africa|2020-05-20	0.0004878521	Africa
Africa|hCoV-19/DRC/402/2020|EPI ISL 420853|B.1|Democratic Republic of the Congo|2020-03-26	Africa|hCoV-19/South Africa/R10166/2020|EPI ISL 490260|B.1.1.52|South Africa|2020-05-20	0.0003628550	Africa
Africa|hCoV-19/DRC/4020/2020|EPI ISL 471403|B.1.5|Democratic Republic of the Congo|2020-04-26	Africa|hCoV-19/South Africa/R10166/2020|EPI ISL 490260|B.1.1.52|South Africa|2020-05-20	0.0004181400	Africa
Africa|hCoV-19/DRC/4026/2020|EPI ISL 471404|B.1.84|Democratic Republic of the Congo|2020-04-27	Africa|hCoV-19/South Africa/R10166/2020|EPI ISL 490260|B.1.1.52|South Africa|2020-05-20	0.0003850685	Africa
Africa|hCoV-19/DRC/4060/2020|EPI ISL 471405|B.1|Democratic Republic of the Congo|2020-04-27	Africa|hCoV-19/South Africa/R10166/2020|EPI ISL 490260|B.1.1.52|South Africa|2020-05-20	0.0004181123	Africa
Africa|hCoV-19/DRC/4075/2020|EPI ISL 471406|B.1.214|Democratic Republic of the Congo|2020-04-27	Africa|hCoV-19/South Africa/R10166/2020|EPI ISL 490260|B.1.1.52|South Africa|2020-05-20	0.0004530276	Africa
Africa|hCoV-19/DRC/4084/2020|EPI ISL 471407|B.1.214|Democratic Republic of the Congo|2020-04-27	Africa|hCoV-19/South Africa/R10166/2020|EPI ISL 490260|B.1.1.52|South Africa|2020-05-20	0.0005226988	Africa
Africa|hCoV-19/DRC/4132/2020|EPI ISL 471408|B.1|Democratic Republic of the Congo|2020-04-27	Africa|hCoV-19/South Africa/R10166/2020|EPI ISL 490260|B.1.1.52|South Africa|2020-05-20	0.0004529645	Africa
Africa|hCoV-19/DRC/4141/2020|EPI ISL 471409|B.1.128|Democratic Republic of the Congo|2020-04-27	Africa|hCoV-19/South Africa/R10166/2020|EPI ISL 490260|B.1.1.52|South Africa|2020-05-20	0.0004878521	Africa
Africa|hCoV-19/DRC/4145/2020|EPI ISL 471410|B.1|Democratic Republic of the Congo|2020-04-27	Africa|hCoV-19/South Africa/R10166/2020|EPI ISL 490260|B.1.1.52|South Africa|2020-05-20	0.0003832709	Africa
Africa|hCoV-19/DRC/4194/2020|EPI ISL 471414|B.1.5|Democratic Republic of the Congo|2020-04-28	Africa|hCoV-19/South Africa/R10166/2020|EPI ISL 490260|B.1.1.52|South Africa|2020-05-20	0.0004181122	Africa
Africa|hCoV-19/DRC/4250/2020|EPI ISL 471415|B.1.1.1|Democratic Republic of the Congo|2020-04-28	Africa|hCoV-19/South Africa/R10166/2020|EPI ISL 490260|B.1.1.52|South Africa|2020-05-20	0.0003832443	Africa
Africa|hCoV-19/DRC/4279/2020|EPI ISL 514114|B.1|Democratic Republic of the Congo|2020-04-28	Africa|hCoV-19/South Africa/R10166/2020|EPI ISL 490260|B.1.1.52|South Africa|2020-05-20	0.0004203572	Africa
Africa|hCoV-19/DRC/4282/2020|EPI ISL 514103|B.1.128|Democratic Republic of the Congo|2020-04-08	Africa|hCoV-19/South Africa/R10166/2020|EPI ISL 490260|B.1.1.52|South Africa|2020-05-20	0.0004554398	Africa
Africa|hCoV-19/DRC/4284/2020|EPI ISL 514115|B.1.128|Democratic Republic of the Congo|2020-04-28	Africa|hCoV-19/South Africa/R10166/2020|EPI ISL 490260|B.1.1.52|South Africa|2020-05-20	0.0004554079	Africa
Africa|hCoV-19/DRC/431/2020|EPI ISL 420847|B.1.147|Democratic Republic of the Congo|2020-03-26	Africa|hCoV-19/South Africa/R10166/2020|EPI ISL 490260|B.1.1.52|South Africa|2020-05-20	0.0003489522	Africa
Africa|hCoV-19/DRC/4418/2020|EPI ISL 496506|B.1.128|Democratic Republic of the Congo|2020-04-29	Africa|hCoV-19/South Africa/R10166/2020|EPI ISL 490260|B.1.1.52|South Africa|2020-05-20	0.0004904668	Africa
Africa|hCoV-19/DRC/4422/2020|EPI ISL 496507|B.1.128|Democratic Republic of the Congo|2020-04-29	Africa|hCoV-19/South Africa/R10166/2020|EPI ISL 490260|B.1.1.52|South Africa|2020-05-20	0.0004607327	Africa
Africa|hCoV-19/DRC/4427/2020|EPI ISL 496508|B.1.128|Democratic Republic of the Congo|2020-04-29	Africa|hCoV-19/South Africa/R10166/2020|EPI ISL 490260|B.1.1.52|South Africa|2020-05-20	0.0004649827	Africa
Africa|hCoV-19/DRC/4429/2020|EPI ISL 513589|B.1.128|Democratic Republic of the Congo|2020-04-29	Africa|hCoV-19/South Africa/R10166/2020|EPI ISL 490260|B.1.1.52|South Africa|2020-05-20	0.0004650160	Africa
Africa|hCoV-19/DRC/4430/2020|EPI ISL 496509|B.1.128|Democratic Republic of the Congo|2020-04-29	Africa|hCoV-19/South Africa/R10166/2020|EPI ISL 490260|B.1.1.52|South Africa|2020-05-20	0.0004558377	Africa
Africa|hCoV-19/DRC/4437/2020|EPI ISL 513590|B.1.128|Democratic Republic of the Congo|2020-05-02	Africa|hCoV-19/South Africa/R10166/2020|EPI ISL 490260|B.1.1.52|South Africa|2020-05-20	0.0005008866	Africa
Africa|hCoV-19/DRC/4442/2020|EPI ISL 496510|B.1.128|Democratic Republic of the Congo|2020-04-29	Africa|hCoV-19/South Africa/R10166/2020|EPI ISL 490260|B.1.1.52|South Africa|2020-05-20	0.0004611730	Africa
Africa|hCoV-19/DRC/4444/2020|EPI ISL 514104|B.1.128|Democratic Republic of the Congo|2020-04-29	Africa|hCoV-19/South Africa/R10166/2020|EPI ISL 490260|B.1.1.52|South Africa|2020-05-20	0.0004554070	Africa
Africa|hCoV-19/DRC/445/2020|EPI ISL 420848|B.1|Democratic Republic of the Congo|2020-03	Africa|hCoV-19/South Africa/R10166/2020|EPI ISL 490260|B.1.1.52|South Africa|2020-05-20	0.0003237708	Africa
Africa|hCoV-19/DRC/4501/2020|EPI ISL 513591|B.1.5|Democratic Republic of the Congo|2020-05-30	Africa|hCoV-19/South Africa/R10166/2020|EPI ISL 490260|B.1.1.52|South Africa|2020-05-20	0.0003577612	Africa
Africa|hCoV-19/DRC/4516/2020|EPI ISL 487192|B.1.1.275|Democratic Republic of the Congo|2020-04-28	Africa|hCoV-19/South Africa/R10166/2020|EPI ISL 490260|B.1.1.52|South Africa|2020-05-20	0.0002095697	Africa
Africa|hCoV-19/DRC/4524/2020|EPI ISL 513597|A|Democratic Republic of the Congo|2020-04-30	Africa|hCoV-19/South Africa/R10166/2020|EPI ISL 490260|B.1.1.52|South Africa|2020-05-20	0.0006686332	Africa
Africa|hCoV-19/DRC/4541/2020|EPI ISL 513598|B.1|Democratic Republic of the Congo|2020-04-30	Africa|hCoV-19/South Africa/R10166/2020|EPI ISL 490260|B.1.1.52|South Africa|2020-05-20	0.0004181686	Africa
Africa|hCoV-19/DRC/4551/2020|EPI ISL 513599|B.1.178|Democratic Republic of the Congo|2020-04-30	Africa|hCoV-19/South Africa/R10166/2020|EPI ISL 490260|B.1.1.52|South Africa|2020-05-20	0.0004930517	Africa
Africa|hCoV-19/DRC/4561/2020|EPI ISL 513600|B.1|Democratic Republic of the Congo|2020-04-30	Africa|hCoV-19/South Africa/R10166/2020|EPI ISL 490260|B.1.1.52|South Africa|2020-05-20	0.0004181123	Africa
Africa|hCoV-19/DRC/4562/2020|EPI ISL 513601|B.1.214|Democratic Republic of the Congo|2020-04-30	Africa|hCoV-19/South Africa/R10166/2020|EPI ISL 490260|B.1.1.52|South Africa|2020-05-20	0.0004181224	Africa
Africa|hCoV-19/DRC/4568/2020|EPI ISL 513602|B.1|Democratic Republic of the Congo|2020-04-30	Africa|hCoV-19/South Africa/R10166/2020|EPI ISL 490260|B.1.1.52|South Africa|2020-05-20	0.0004226916	Africa
Africa|hCoV-19/DRC/4578/2020|EPI ISL 513603|B.1|Democratic Republic of the Congo|2020-04-30	Africa|hCoV-19/South Africa/R10166/2020|EPI ISL 490260|B.1.1.52|South Africa|2020-05-20	0.0004609613	Africa
Africa|hCoV-19/DRC/4613/2020|EPI ISL 513604|B.1.214|Democratic Republic of the Congo|2020-04-30	Africa|hCoV-19/South Africa/R10166/2020|EPI ISL 490260|B.1.1.52|South Africa|2020-05-20	0.0004571798	Africa
Africa|hCoV-19/DRC/4614/2020|EPI ISL 513605|B.1|Democratic Republic of the Congo|2020-04-30	Africa|hCoV-19/South Africa/R10166/2020|EPI ISL 490260|B.1.1.52|South Africa|2020-05-20	0.0005575794	Africa
Africa|hCoV-19/DRC/4631/2020|EPI ISL 513606|B.1.5|Democratic Republic of the Congo|2020-04-30	Africa|hCoV-19/South Africa/R10166/2020|EPI ISL 490260|B.1.1.52|South Africa|2020-05-20	0.0005576187	Africa
Africa|hCoV-19/DRC/4633/2020|EPI ISL 513607|B.1.128|Democratic Republic of the Congo|2020-04-30	Africa|hCoV-19/South Africa/R10166/2020|EPI ISL 490260|B.1.1.52|South Africa|2020-05-20	0.0005227331	Africa
Africa|hCoV-19/DRC/4642/2020|EPI ISL 513608|B.1.128|Democratic Republic of the Congo|2020-04-30	Africa|hCoV-19/South Africa/R10166/2020|EPI ISL 490260|B.1.1.52|South Africa|2020-05-20	0.0005227097	Africa
Africa|hCoV-19/DRC/4647/2020|EPI ISL 513609|B.1.128|Democratic Republic of the Congo|2020-04-30	Africa|hCoV-19/South Africa/R10166/2020|EPI ISL 490260|B.1.1.52|South Africa|2020-05-20	0.0004878521	Africa
Africa|hCoV-19/DRC/4653/2020|EPI ISL 513610|B.1.128|Democratic Republic of the Congo|2020-04-30	Africa|hCoV-19/South Africa/R10166/2020|EPI ISL 490260|B.1.1.52|South Africa|2020-05-20	0.0005227642	Africa
Africa|hCoV-19/DRC/4681/2020|EPI ISL 514116|B.1.128|Democratic Republic of the Congo|2020-04-30	Africa|hCoV-19/South Africa/R10166/2020|EPI ISL 490260|B.1.1.52|South Africa|2020-05-20	0.0004603413	Africa
Africa|hCoV-19/DRC/4683/2020|EPI ISL 514105|B.1.5|Democratic Republic of the Congo|2020-04-30	Africa|hCoV-19/South Africa/R10166/2020|EPI ISL 490260|B.1.1.52|South Africa|2020-05-20	0.0004951665	Africa
Africa|hCoV-19/DRC/4685/2020|EPI ISL 514106|B.1.128|Democratic Republic of the Congo|2020-04-30	Africa|hCoV-19/South Africa/R10166/2020|EPI ISL 490260|B.1.1.52|South Africa|2020-05-20	0.0005250272	Africa
Africa|hCoV-19/DRC/4690/2020|EPI ISL 514117|B.1.128|Democratic Republic of the Congo|2020-04-30	Africa|hCoV-19/South Africa/R10166/2020|EPI ISL 490260|B.1.1.52|South Africa|2020-05-20	0.0004907589	Africa
Africa|hCoV-19/DRC/4693/2020|EPI ISL 514118|B.1.128|Democratic Republic of the Congo|2020-04-30	Africa|hCoV-19/South Africa/R10166/2020|EPI ISL 490260|B.1.1.52|South Africa|2020-05-20	0.0004897291	Africa
Africa|hCoV-19/DRC/4694/2020|EPI ISL 514107|B.1.128|Democratic Republic of the Congo|2020-04-30	Africa|hCoV-19/South Africa/R10166/2020|EPI ISL 490260|B.1.1.52|South Africa|2020-05-20	0.0004956573	Africa
Africa|hCoV-19/DRC/4720/2020|EPI ISL 514108|B.1.84|Democratic Republic of the Congo|2020-05-01	Africa|hCoV-19/South Africa/R10166/2020|EPI ISL 490260|B.1.1.52|South Africa|2020-05-20	0.0004205735	Africa
Africa|hCoV-19/DRC/4785/2020|EPI ISL 514119|B.1.84|Democratic Republic of the Congo|2020-05-01	Africa|hCoV-19/South Africa/R10166/2020|EPI ISL 490260|B.1.1.52|South Africa|2020-05-20	0.0005597726	Africa
Africa|hCoV-19/DRC/5019/2020|EPI ISL 496511|B.1|Democratic Republic of the Congo|2020-05-02	Africa|hCoV-19/South Africa/R10166/2020|EPI ISL 490260|B.1.1.52|South Africa|2020-05-20	0.0004710525	Africa
Africa|hCoV-19/DRC/5094/2020|EPI ISL 496491|B.1.84|Democratic Republic of the Congo|2020-05-02	Africa|hCoV-19/South Africa/R10166/2020|EPI ISL 490260|B.1.1.52|South Africa|2020-05-20	0.0004249828	Africa
Africa|hCoV-19/DRC/5186/2020|EPI ISL 496512|B.1|Democratic Republic of the Congo|2020-05-03	Africa|hCoV-19/South Africa/R10166/2020|EPI ISL 490260|B.1.1.52|South Africa|2020-05-20	0.0004607738	Africa
Africa|hCoV-19/DRC/5187/2020|EPI ISL 513619|B.1|Democratic Republic of the Congo|2020-05-03	Africa|hCoV-19/South Africa/R10166/2020|EPI ISL 490260|B.1.1.52|South Africa|2020-05-20	0.0004589365	Africa
Africa|hCoV-19/DRC/5205/2020|EPI ISL 487365|B.1.1.275|Democratic Republic of the Congo|2020-05-01	Africa|hCoV-19/South Africa/R10166/2020|EPI ISL 490260|B.1.1.52|South Africa|2020-05-20	0.0002468593	Africa
Africa|hCoV-19/DRC/521/2020|EPI ISL 420854|B.1.5|Democratic Republic of the Congo|2020-03-25	Africa|hCoV-19/South Africa/R10166/2020|EPI ISL 490260|B.1.1.52|South Africa|2020-05-20	0.0002796602	Africa
Africa|hCoV-19/DRC/5210/2020|EPI ISL 487369|B.1.1.275|Democratic Republic of the Congo|2020-05-01	Africa|hCoV-19/South Africa/R10166/2020|EPI ISL 490260|B.1.1.52|South Africa|2020-05-20	0.0002477129	Africa
Africa|hCoV-19/DRC/523/2020|EPI ISL 420849|B.1.1.1|Democratic Republic of the Congo|2020-03-28	Africa|hCoV-19/South Africa/R10166/2020|EPI ISL 490260|B.1.1.52|South Africa|2020-05-20	0.0002795331	Africa
Africa|hCoV-19/DRC/5240/2020|EPI ISL 496492|B.1|Democratic Republic of the Congo|2020-05-03	Africa|hCoV-19/South Africa/R10166/2020|EPI ISL 490260|B.1.1.52|South Africa|2020-05-20	0.0003505616	Africa
Africa|hCoV-19/DRC/5377/2020|EPI ISL 496513|B.1|Democratic Republic of the Congo|2020-05-04	Africa|hCoV-19/South Africa/R10166/2020|EPI ISL 490260|B.1.1.52|South Africa|2020-05-20	0.0004206767	Africa
Africa|hCoV-19/DRC/5538/2020|EPI ISL 514120|B.1|Democratic Republic of the Congo|2020-05-05	Africa|hCoV-19/South Africa/R10166/2020|EPI ISL 490260|B.1.1.52|South Africa|2020-05-20	0.0003921409	Africa
Africa|hCoV-19/DRC/5651/2020|EPI ISL 496493|B.1.1.1|Democratic Republic of the Congo|2020-05-06	Africa|hCoV-19/South Africa/R10166/2020|EPI ISL 490260|B.1.1.52|South Africa|2020-05-20	0.0003219494	Africa
Africa|hCoV-19/DRC/5705/2020|EPI ISL 496494|B.1.84|Democratic Republic of the Congo|2020-05-06	Africa|hCoV-19/South Africa/R10166/2020|EPI ISL 490260|B.1.1.52|South Africa|2020-05-20	0.0003979225	Africa
Africa|hCoV-19/DRC/5735/2020|EPI ISL 496495|B.1.214|Democratic Republic of the Congo|2020-05-06	Africa|hCoV-19/South Africa/R10166/2020|EPI ISL 490260|B.1.1.52|South Africa|2020-05-20	0.0003601698	Africa
Africa|hCoV-19/DRC/5815/2020|EPI ISL 495629|B.1.214|Democratic Republic of the Congo|2020-05-06	Africa|hCoV-19/South Africa/R10166/2020|EPI ISL 490260|B.1.1.52|South Africa|2020-05-20	0.0004685647	Africa
Africa|hCoV-19/DRC/5907/2020|EPI ISL 496496|B.1.84|Democratic Republic of the Congo|2020-05-07	Africa|hCoV-19/South Africa/R10166/2020|EPI ISL 490260|B.1.1.52|South Africa|2020-05-20	0.0004702316	Africa
Africa|hCoV-19/DRC/5913/2020|EPI ISL 496497|B.1|Democratic Republic of the Congo|2020-05-07	Africa|hCoV-19/South Africa/R10166/2020|EPI ISL 490260|B.1.1.52|South Africa|2020-05-20	0.0004959255	Africa
Africa|hCoV-19/DRC/5927/2020|EPI ISL 496498|B.1.9|Democratic Republic of the Congo|2020-05-07	Africa|hCoV-19/South Africa/R10166/2020|EPI ISL 490260|B.1.1.52|South Africa|2020-05-20	0.0006379744	Africa
Africa|hCoV-19/DRC/5957/2020|EPI ISL 496499|B.1.5|Democratic Republic of the Congo|2020-05-07	Africa|hCoV-19/South Africa/R10166/2020|EPI ISL 490260|B.1.1.52|South Africa|2020-05-20	0.0003147812	Africa
Africa|hCoV-19/DRC/5964/2020|EPI ISL 496500|B.1.178|Democratic Republic of the Congo|2020-05-07	Africa|hCoV-19/South Africa/R10166/2020|EPI ISL 490260|B.1.1.52|South Africa|2020-05-20	0.0002923125	Africa
Africa|hCoV-19/DRC/5996/2020|EPI ISL 496514|B.1.84|Democratic Republic of the Congo|2020-05-08	Africa|hCoV-19/South Africa/R10166/2020|EPI ISL 490260|B.1.1.52|South Africa|2020-05-20	0.0004252241	Africa
Africa|hCoV-19/DRC/6026/2020|EPI ISL 513622|B.1.1.1|Democratic Republic of the Congo|2020-05-08	Africa|hCoV-19/South Africa/R10166/2020|EPI ISL 490260|B.1.1.52|South Africa|2020-05-20	0.0003925885	Africa
Africa|hCoV-19/DRC/6143/2020|EPI ISL 496515|B.1|Democratic Republic of the Congo|2020-05-08	Africa|hCoV-19/South Africa/R10166/2020|EPI ISL 490260|B.1.1.52|South Africa|2020-05-20	0.0003936921	Africa
Africa|hCoV-19/DRC/6151/2020|EPI ISL 513620|B.1.214|Democratic Republic of the Congo|2020-05-08	Africa|hCoV-19/South Africa/R10166/2020|EPI ISL 490260|B.1.1.52|South Africa|2020-05-20	0.0004614789	Africa
Africa|hCoV-19/DRC/6163/2020|EPI ISL 513623|B.1.214|Democratic Republic of the Congo|2020-05-08	Africa|hCoV-19/South Africa/R10166/2020|EPI ISL 490260|B.1.1.52|South Africa|2020-05-20	0.0004652292	Africa
Africa|hCoV-19/DRC/6203/2020|EPI ISL 514109|B.1|Democratic Republic of the Congo|2020-05-09	Africa|hCoV-19/South Africa/R10166/2020|EPI ISL 490260|B.1.1.52|South Africa|2020-05-20	0.0005614995	Africa
Africa|hCoV-19/DRC/6209/2020|EPI ISL 514110|B.1.84|Democratic Republic of the Congo|2020-05-09	Africa|hCoV-19/South Africa/R10166/2020|EPI ISL 490260|B.1.1.52|South Africa|2020-05-20	0.0003853384	Africa
Africa|hCoV-19/DRC/6227/2020|EPI ISL 514121|B.1.84|Democratic Republic of the Congo|2020-05-09	Africa|hCoV-19/South Africa/R10166/2020|EPI ISL 490260|B.1.1.52|South Africa|2020-05-20	0.0003858788	Africa
Africa|hCoV-19/DRC/6313/2020|EPI ISL 496516|B.1.84|Democratic Republic of the Congo|2020-05-09	Africa|hCoV-19/South Africa/R10166/2020|EPI ISL 490260|B.1.1.52|South Africa|2020-05-20	0.0004726810	Africa
Africa|hCoV-19/DRC/6338/2020|EPI ISL 495630|B.1|Democratic Republic of the Congo|2020-05-09	Africa|hCoV-19/South Africa/R10166/2020|EPI ISL 490260|B.1.1.52|South Africa|2020-05-20	0.0004312104	Africa
Africa|hCoV-19/DRC/6341/2020|EPI ISL 495631|B.1|Democratic Republic of the Congo|2020-05-09	Africa|hCoV-19/South Africa/R10166/2020|EPI ISL 490260|B.1.1.52|South Africa|2020-05-20	0.0005431142	Africa
Africa|hCoV-19/DRC/6342/2020|EPI ISL 495632|B.1|Democratic Republic of the Congo|2020-05-09	Africa|hCoV-19/South Africa/R10166/2020|EPI ISL 490260|B.1.1.52|South Africa|2020-05-20	0.0005010909	Africa
Africa|hCoV-19/DRC/6361/2020|EPI ISL 495633|B.1|Democratic Republic of the Congo|2020-05-09	Africa|hCoV-19/South Africa/R10166/2020|EPI ISL 490260|B.1.1.52|South Africa|2020-05-20	0.0003992986	Africa
Africa|hCoV-19/DRC/6380/2020|EPI ISL 513611|B.1.1.275|Democratic Republic of the Congo|2020-05-04	Africa|hCoV-19/South Africa/R10166/2020|EPI ISL 490260|B.1.1.52|South Africa|2020-05-20	0.0002472515	Africa
Africa|hCoV-19/DRC/6384/2020|EPI ISL 513612|B.1.1.275|Democratic Republic of the Congo|2020-05-07	Africa|hCoV-19/South Africa/R10166/2020|EPI ISL 490260|B.1.1.52|South Africa|2020-05-20	0.0002127123	Africa
Africa|hCoV-19/DRC/6386/2020|EPI ISL 513613|B.1.1.275|Democratic Republic of the Congo|2020-05-07	Africa|hCoV-19/South Africa/R10166/2020|EPI ISL 490260|B.1.1.52|South Africa|2020-05-20	0.0002091610	Africa
Africa|hCoV-19/DRC/6389/2020|EPI ISL 513614|B.1.84|Democratic Republic of the Congo|2020-05-07	Africa|hCoV-19/South Africa/R10166/2020|EPI ISL 490260|B.1.1.52|South Africa|2020-05-20	0.0004954765	Africa
Africa|hCoV-19/DRC/6390/2020|EPI ISL 513615|B.1.1.275|Democratic Republic of the Congo|2020-05-04	Africa|hCoV-19/South Africa/R10166/2020|EPI ISL 490260|B.1.1.52|South Africa|2020-05-20	0.0003142036	Africa
Africa|hCoV-19/DRC/6392/2020|EPI ISL 513616|B.1|Democratic Republic of the Congo|2020-05-04	Africa|hCoV-19/South Africa/R10166/2020|EPI ISL 490260|B.1.1.52|South Africa|2020-05-20	0.0002814733	Africa
Africa|hCoV-19/DRC/6395/2020|EPI ISL 513617|B.1.1.275|Democratic Republic of the Congo|2020-05-07	Africa|hCoV-19/South Africa/R10166/2020|EPI ISL 490260|B.1.1.52|South Africa|2020-05-20	0.0003484193	Africa
Africa|hCoV-19/DRC/6398/2020|EPI ISL 513618|B.1.1.275|Democratic Republic of the Congo|2020-05-07	Africa|hCoV-19/South Africa/R10166/2020|EPI ISL 490260|B.1.1.52|South Africa|2020-05-20	0.0002438564	Africa
Africa|hCoV-19/DRC/6724/2020|EPI ISL 495634|B.1|Democratic Republic of the Congo|2020-05-11	Africa|hCoV-19/South Africa/R10166/2020|EPI ISL 490260|B.1.1.52|South Africa|2020-05-20	0.0003853329	Africa
Africa|hCoV-19/DRC/6743/2020|EPI ISL 495635|B.1.149|Democratic Republic of the Congo|2020-05-11	Africa|hCoV-19/South Africa/R10166/2020|EPI ISL 490260|B.1.1.52|South Africa|2020-05-20	0.0003967832	Africa
Africa|hCoV-19/DRC/6783/2020|EPI ISL 496501|B.1.149|Democratic Republic of the Congo|2020-05-11	Africa|hCoV-19/South Africa/R10166/2020|EPI ISL 490260|B.1.1.52|South Africa|2020-05-20	0.0004306691	Africa
Africa|hCoV-19/DRC/6784/2020|EPI ISL 495636|B.1|Democratic Republic of the Congo|2020-05-11	Africa|hCoV-19/South Africa/R10166/2020|EPI ISL 490260|B.1.1.52|South Africa|2020-05-20	0.0003496836	Africa
Africa|hCoV-19/DRC/6786/2020|EPI ISL 495637|B.1.178|Democratic Republic of the Congo|2020-05-11	Africa|hCoV-19/South Africa/R10166/2020|EPI ISL 490260|B.1.1.52|South Africa|2020-05-20	0.0004557523	Africa
Africa|hCoV-19/DRC/6791/2020|EPI ISL 495638|B.1.178|Democratic Republic of the Congo|2020-05-11	Africa|hCoV-19/South Africa/R10166/2020|EPI ISL 490260|B.1.1.52|South Africa|2020-05-20	0.0004223136	Africa
Africa|hCoV-19/DRC/6792/2020|EPI ISL 495639|B.1|Democratic Republic of the Congo|2020-05-11	Africa|hCoV-19/South Africa/R10166/2020|EPI ISL 490260|B.1.1.52|South Africa|2020-05-20	0.0004005887	Africa
Africa|hCoV-19/DRC/6801/2020|EPI ISL 514111|B.1|Democratic Republic of the Congo|2020-05-11	Africa|hCoV-19/South Africa/R10166/2020|EPI ISL 490260|B.1.1.52|South Africa|2020-05-20	0.0006011476	Africa
Africa|hCoV-19/DRC/6853/2020|EPI ISL 496502|B.1.214|Democratic Republic of the Congo|2020-05-11	Africa|hCoV-19/South Africa/R10166/2020|EPI ISL 490260|B.1.1.52|South Africa|2020-05-20	0.0003915734	Africa
Africa|hCoV-19/DRC/6854/2020|EPI ISL 496503|B.1|Democratic Republic of the Congo|2020-05-11	Africa|hCoV-19/South Africa/R10166/2020|EPI ISL 490260|B.1.1.52|South Africa|2020-05-20	0.0005761127	Africa
Africa|hCoV-19/DRC/6875/2020|EPI ISL 496504|B.1|Democratic Republic of the Congo|2020-05-11	Africa|hCoV-19/South Africa/R10166/2020|EPI ISL 490260|B.1.1.52|South Africa|2020-05-20	0.0003853515	Africa
Africa|hCoV-19/DRC/7042/2020|EPI ISL 513592|B.1.214|Democratic Republic of the Congo|2020-05-12	Africa|hCoV-19/South Africa/R10166/2020|EPI ISL 490260|B.1.1.52|South Africa|2020-05-20	0.0004206386	Africa
Africa|hCoV-19/DRC/7061/2020|EPI ISL 513593|B.1|Democratic Republic of the Congo|2020-05-12	Africa|hCoV-19/South Africa/R10166/2020|EPI ISL 490260|B.1.1.52|South Africa|2020-05-20	0.0003591466	Africa
Africa|hCoV-19/DRC/7140/2020|EPI ISL 513594|B.1.214|Democratic Republic of the Congo|2020-05-12	Africa|hCoV-19/South Africa/R10166/2020|EPI ISL 490260|B.1.1.52|South Africa|2020-05-20	0.0005327134	Africa
Africa|hCoV-19/DRC/7200/2020|EPI ISL 514112|B.1|Democratic Republic of the Congo|2020-05-13	Africa|hCoV-19/South Africa/R10166/2020|EPI ISL 490260|B.1.1.52|South Africa|2020-05-20	0.0005227562	Africa
Africa|hCoV-19/DRC/7211/2020|EPI ISL 514122|B.1.149|Democratic Republic of the Congo|2020-05-13	Africa|hCoV-19/South Africa/R10166/2020|EPI ISL 490260|B.1.1.52|South Africa|2020-05-20	0.0004897681	Africa
Africa|hCoV-19/DRC/7248/2020|EPI ISL 514123|B.1|Democratic Republic of the Congo|2020-05-13	Africa|hCoV-19/South Africa/R10166/2020|EPI ISL 490260|B.1.1.52|South Africa|2020-05-20	0.0003936551	Africa
Africa|hCoV-19/DRC/7255/2020|EPI ISL 514124|B.1.149|Democratic Republic of the Congo|2020-05-13	Africa|hCoV-19/South Africa/R10166/2020|EPI ISL 490260|B.1.1.52|South Africa|2020-05-20	0.0005293078	Africa
Africa|hCoV-19/DRC/73/2020|EPI ISL 417941|B.1.178|Democratic Republic of the Congo|2020-03-18	Africa|hCoV-19/South Africa/R10166/2020|EPI ISL 490260|B.1.1.52|South Africa|2020-05-20	0.0003144670	Africa
Africa|hCoV-19/DRC/7386/2020|EPI ISL 513595|B.1.5|Democratic Republic of the Congo|2020-05-14	Africa|hCoV-19/South Africa/R10166/2020|EPI ISL 490260|B.1.1.52|South Africa|2020-05-20	0.0003221371	Africa
Africa|hCoV-19/DRC/7430/2020|EPI ISL 496517|B.1.1.1|Democratic Republic of the Congo|2020-05-14	Africa|hCoV-19/South Africa/R10166/2020|EPI ISL 490260|B.1.1.52|South Africa|2020-05-20	0.0005103868	Africa
Africa|hCoV-19/DRC/7434/2020|EPI ISL 513621|B.1.1.1|Democratic Republic of the Congo|2020-05-14	Africa|hCoV-19/South Africa/R10166/2020|EPI ISL 490260|B.1.1.52|South Africa|2020-05-20	0.0005037586	Africa
Africa|hCoV-19/DRC/7471/2020|EPI ISL 513596|B.1.214|Democratic Republic of the Congo|2020-05-14	Africa|hCoV-19/South Africa/R10166/2020|EPI ISL 490260|B.1.1.52|South Africa|2020-05-20	0.0004222098	Africa
Africa|hCoV-19/DRC/7488/2020|EPI ISL 514113|B.1.1|Democratic Republic of the Congo|2020-05-14	Africa|hCoV-19/South Africa/R10166/2020|EPI ISL 490260|B.1.1.52|South Africa|2020-05-20	0.0001750660	Africa
Africa|hCoV-19/DRC/7713/2020|EPI ISL 495640|B.1|Democratic Republic of the Congo|2020-05-14	Africa|hCoV-19/South Africa/R10166/2020|EPI ISL 490260|B.1.1.52|South Africa|2020-05-20	0.0006084517	Africa
Africa|hCoV-19/DRC/7864/2020|EPI ISL 496505|B.1.214|Democratic Republic of the Congo|2020-05-15	Africa|hCoV-19/South Africa/R10166/2020|EPI ISL 490260|B.1.1.52|South Africa|2020-05-20	0.0004997441	Africa
Africa|hCoV-19/DRC/7920/2020|EPI ISL 495641|B.1|Democratic Republic of the Congo|2020-05-15	Africa|hCoV-19/South Africa/R10166/2020|EPI ISL 490260|B.1.1.52|South Africa|2020-05-20	0.0005259995	Africa
Africa|hCoV-19/DRC/80/2020|EPI ISL 417942|B.1.178|Democratic Republic of the Congo|2020-03-18	Africa|hCoV-19/South Africa/R10166/2020|EPI ISL 490260|B.1.1.52|South Africa|2020-05-20	0.0003149293	Africa
Africa|hCoV-19/DRC/8018/2020|EPI ISL 514125|B.1.5|Democratic Republic of the Congo|2020-05-15	Africa|hCoV-19/South Africa/R10166/2020|EPI ISL 490260|B.1.1.52|South Africa|2020-05-20	0.0005048675	Africa
Africa|hCoV-19/DRC/81/2020|EPI ISL 417944|B.1.9|Democratic Republic of the Congo|2020-03-18	Africa|hCoV-19/South Africa/R10166/2020|EPI ISL 490260|B.1.1.52|South Africa|2020-05-20	0.0004203180	Africa
Africa|hCoV-19/DRC/82/2020|EPI ISL 417946|B.1.5|Democratic Republic of the Congo|2020-03-18	Africa|hCoV-19/South Africa/R10166/2020|EPI ISL 490260|B.1.1.52|South Africa|2020-05-20	0.0002787058	Africa
Africa|hCoV-19/DRC/94/2020|EPI ISL 417947|B.1|Democratic Republic of the Congo|2020-03-19	Africa|hCoV-19/South Africa/R10166/2020|EPI ISL 490260|B.1.1.52|South Africa|2020-05-20	0.0003136956	Africa
Africa|hCoV-19/DRC/998/2020|EPI ISL 429254|B.1|Democratic Republic of the Congo|2020-04-03	Africa|hCoV-19/South Africa/R10166/2020|EPI ISL 490260|B.1.1.52|South Africa|2020-05-20	0.0003983589	Africa
Africa|hCoV-19/DRC/KN-0038/2020|EPI ISL 417434|B.1.128|Democratic Republic of the Congo|2020-03-14	Africa|hCoV-19/South Africa/R10166/2020|EPI ISL 490260|B.1.1.52|South Africa|2020-05-20	0.0004325381	Africa
Africa|hCoV-19/DRC/KN-0054/2020|EPI ISL 417437|B.1.178|Democratic Republic of the Congo|2020-03-17	Africa|hCoV-19/South Africa/R10166/2020|EPI ISL 490260|B.1.1.52|South Africa|2020-05-20	0.0003488341	Africa
Africa|hCoV-19/DRC/KN-0058/2020|EPI ISL 417438|B.1|Democratic Republic of the Congo|2020-03-17	Africa|hCoV-19/South Africa/R10166/2020|EPI ISL 490260|B.1.1.52|South Africa|2020-05-20	0.0003165194	Africa
Africa|hCoV-19/DRC/KN-0060/2020|EPI ISL 417440|B.1|Democratic Republic of the Congo|2020-03-17	Africa|hCoV-19/South Africa/R10166/2020|EPI ISL 490260|B.1.1.52|South Africa|2020-05-20	0.0003491213	Africa
Africa|hCoV-19/DRC/KN-0070/2020|EPI ISL 417441|B.1.178|Democratic Republic of the Congo|2020-03-17	Africa|hCoV-19/South Africa/R10166/2020|EPI ISL 490260|B.1.1.52|South Africa|2020-05-20	0.0003214400	Africa
Africa|hCoV-19/DRC/KN-0072/2020|EPI ISL 417442|B.1.178|Democratic Republic of the Congo|2020-03-18	Africa|hCoV-19/South Africa/R10166/2020|EPI ISL 490260|B.1.1.52|South Africa|2020-05-20	0.0003152265	Africa
Africa|hCoV-19/DRC/KN-13/2020|EPI ISL 414647|B.1|Democratic Republic of the Congo|2020-03-09	Africa|hCoV-19/South Africa/R10166/2020|EPI ISL 490260|B.1.1.52|South Africa|2020-05-20	0.0003211603	Africa
Africa|hCoV-19/Egypt/Army-MCL001/2020|EPI ISL 510526|B.1|Egypt|2020-06-01	Africa|hCoV-19/South Africa/R10166/2020|EPI ISL 490260|B.1.1.52|South Africa|2020-05-20	0.0004529952	Africa
Africa|hCoV-19/Egypt/C-CU001a-S1/2020|EPI ISL 529031|B.1.255|Egypt|2020-05-19	Africa|hCoV-19/South Africa/R10166/2020|EPI ISL 490260|B.1.1.52|South Africa|2020-05-20	0.0004879556	Africa
Africa|hCoV-19/Egypt/C-CU002b-S3/2020|EPI ISL 529032|B.1.1.1|Egypt|2020-06-19	Africa|hCoV-19/South Africa/R10166/2020|EPI ISL 490260|B.1.1.52|South Africa|2020-05-20	0.0005226836	Africa
Africa|hCoV-19/Egypt/C-VSVRI-SERVAC/2020|EPI ISL 528386|B.1.255|Egypt|2020-08-22	Africa|hCoV-19/South Africa/R10166/2020|EPI ISL 490260|B.1.1.52|South Africa|2020-05-20	0.0003135973	Africa
Africa|hCoV-19/Egypt/CUNCI-7I028/2020|EPI ISL 524426|B.1.255|Egypt|2020-07-19	Africa|hCoV-19/South Africa/R10166/2020|EPI ISL 490260|B.1.1.52|South Africa|2020-05-20	0.0003135973	Africa
Africa|hCoV-19/Egypt/CUNCI-HGC002/2020|EPI ISL 468045|B.1|Egypt|2020-05-02	Africa|hCoV-19/South Africa/R10166/2020|EPI ISL 490260|B.1.1.52|South Africa|2020-05-20	0.0003138893	Africa
Africa|hCoV-19/Egypt/CUNCI-HGC004/2020|EPI ISL 468048|B.1|Egypt|2020-05-02	Africa|hCoV-19/South Africa/R10166/2020|EPI ISL 490260|B.1.1.52|South Africa|2020-05-20	0.0003138018	Africa
Africa|hCoV-19/Egypt/CUNCI-HGC005/2020|EPI ISL 468052|B.1|Egypt|2020-05-02	Africa|hCoV-19/South Africa/R10166/2020|EPI ISL 490260|B.1.1.52|South Africa|2020-05-20	0.0003835730	Africa
Africa|hCoV-19/Egypt/CUNCI-HGC006/2020|EPI ISL 468050|B.1|Egypt|2020-05-02	Africa|hCoV-19/South Africa/R10166/2020|EPI ISL 490260|B.1.1.52|South Africa|2020-05-20	0.0003834980	Africa
Africa|hCoV-19/Egypt/CUNCI-HGC007-2/2020|EPI ISL 468054|B.1|Egypt|2020-05-02	Africa|hCoV-19/South Africa/R10166/2020|EPI ISL 490260|B.1.1.52|South Africa|2020-05-20	0.0004182929	Africa
Africa|hCoV-19/Egypt/CUNCI-HGC007/2020|EPI ISL 468046|B.1|Egypt|2020-05-02	Africa|hCoV-19/South Africa/R10166/2020|EPI ISL 490260|B.1.1.52|South Africa|2020-05-20	0.0003835649	Africa
Africa|hCoV-19/Egypt/CUNCI-HGC008/2020|EPI ISL 468044|B.1|Egypt|2020-05-02	Africa|hCoV-19/South Africa/R10166/2020|EPI ISL 490260|B.1.1.52|South Africa|2020-05-20	0.0003835782	Africa
Africa|hCoV-19/Egypt/CUNCI-HGC009/2020|EPI ISL 468053|B.1|Egypt|2020-05-02	Africa|hCoV-19/South Africa/R10166/2020|EPI ISL 490260|B.1.1.52|South Africa|2020-05-20	0.0003139330	Africa
Africa|hCoV-19/Egypt/CUNCI-HGC010/2020|EPI ISL 468055|B.1.247|Egypt|2020-05-02	Africa|hCoV-19/South Africa/R10166/2020|EPI ISL 490260|B.1.1.52|South Africa|2020-05-20	0.0005579684	Africa
Africa|hCoV-19/Egypt/CUNCI-HGC011/2020|EPI ISL 468059|B.1|Egypt|2020-05-02	Africa|hCoV-19/South Africa/R10166/2020|EPI ISL 490260|B.1.1.52|South Africa|2020-05-20	0.0003836010	Africa
Africa|hCoV-19/Egypt/CUNCI-HGC012/2020|EPI ISL 468051|B.1.255|Egypt|2020-05-02	Africa|hCoV-19/South Africa/R10166/2020|EPI ISL 490260|B.1.1.52|South Africa|2020-05-20	0.0005231051	Africa
Africa|hCoV-19/Egypt/CUNCI-HGC013/2020|EPI ISL 468047|B.1.201|Egypt|2020-05-02	Africa|hCoV-19/South Africa/R10166/2020|EPI ISL 490260|B.1.1.52|South Africa|2020-05-20	0.0004533434	Africa
Africa|hCoV-19/Egypt/CUNCI-HGC014/2020|EPI ISL 468060|B.1.5|Egypt|2020-05-02	Africa|hCoV-19/South Africa/R10166/2020|EPI ISL 490260|B.1.1.52|South Africa|2020-05-20	0.0002441004	Africa
Africa|hCoV-19/Egypt/CUNCI-HGC015/2020|EPI ISL 468056|B.1|Egypt|2020-05-02	Africa|hCoV-19/South Africa/R10166/2020|EPI ISL 490260|B.1.1.52|South Africa|2020-05-20	0.0002440919	Africa
Africa|hCoV-19/Egypt/CUNCI-HGC016/2020|EPI ISL 468058|B.1|Egypt|2020-05-02	Africa|hCoV-19/South Africa/R10166/2020|EPI ISL 490260|B.1.1.52|South Africa|2020-05-20	0.0003843553	Africa
Africa|hCoV-19/Egypt/CUNCI-HGC021/2020|EPI ISL 468061|B.1|Egypt|2020-05-02	Africa|hCoV-19/South Africa/R10166/2020|EPI ISL 490260|B.1.1.52|South Africa|2020-05-20	0.0003841177	Africa
Africa|hCoV-19/Egypt/CUNCI-HGC023/2020|EPI ISL 468057|B.1.5|Egypt|2020-05-02	Africa|hCoV-19/South Africa/R10166/2020|EPI ISL 490260|B.1.1.52|South Africa|2020-05-20	0.0002790039	Africa
Africa|hCoV-19/Egypt/CUNCI-HGC028/2020|EPI ISL 468062|B.1|Egypt|2020-05-02	Africa|hCoV-19/South Africa/R10166/2020|EPI ISL 490260|B.1.1.52|South Africa|2020-05-20	0.0004541346	Africa
Africa|hCoV-19/Egypt/CUNCI-HGC3I011/2020|EPI ISL 479697|B.1|Egypt|2020-06-02	Africa|hCoV-19/South Africa/R10166/2020|EPI ISL 490260|B.1.1.52|South Africa|2020-05-20	0.0003833065	Africa
Africa|hCoV-19/Egypt/CUNCI-HGC3I012/2020|EPI ISL 479693|B.1.255|Egypt|2020-06-02	Africa|hCoV-19/South Africa/R10166/2020|EPI ISL 490260|B.1.1.52|South Africa|2020-05-20	0.0005227041	Africa
Africa|hCoV-19/Egypt/CUNCI-HGC3I013/2020|EPI ISL 479694|B.1.201|Egypt|2020-06-02	Africa|hCoV-19/South Africa/R10166/2020|EPI ISL 490260|B.1.1.52|South Africa|2020-05-20	0.0004529959	Africa
Africa|hCoV-19/Egypt/CUNCI-HGC3I014/2020|EPI ISL 479696|B.1.5|Egypt|2020-06-02	Africa|hCoV-19/South Africa/R10166/2020|EPI ISL 490260|B.1.1.52|South Africa|2020-05-20	0.0002439048	Africa
Africa|hCoV-19/Egypt/CUNCI-HGC3I02/2020|EPI ISL 479686|B.1|Egypt|2020-06-02	Africa|hCoV-19/South Africa/R10166/2020|EPI ISL 490260|B.1.1.52|South Africa|2020-05-20	0.0003484731	Africa
Africa|hCoV-19/Egypt/CUNCI-HGC3I023/2020|EPI ISL 479695|B.1.5|Egypt|2020-06-02	Africa|hCoV-19/South Africa/R10166/2020|EPI ISL 490260|B.1.1.52|South Africa|2020-05-20	0.0002787901	Africa
Africa|hCoV-19/Egypt/CUNCI-HGC3I025/2020|EPI ISL 479691|B.1|Egypt|2020-06-02	Africa|hCoV-19/South Africa/R10166/2020|EPI ISL 490260|B.1.1.52|South Africa|2020-05-20	0.0004182040	Africa
Africa|hCoV-19/Egypt/CUNCI-HGC3I03/2020|EPI ISL 479687|B.1|Egypt|2020-06-02	Africa|hCoV-19/South Africa/R10166/2020|EPI ISL 490260|B.1.1.52|South Africa|2020-05-20	0.0003832709	Africa
Africa|hCoV-19/Egypt/CUNCI-HGC3I05/2020|EPI ISL 479690|B.1|Egypt|2020-06-02	Africa|hCoV-19/South Africa/R10166/2020|EPI ISL 490260|B.1.1.52|South Africa|2020-05-20	0.0003832790	Africa
Africa|hCoV-19/Egypt/CUNCI-HGC3I06/2020|EPI ISL 479688|B.1|Egypt|2020-06-02	Africa|hCoV-19/South Africa/R10166/2020|EPI ISL 490260|B.1.1.52|South Africa|2020-05-20	0.0003832842	Africa
Africa|hCoV-19/Egypt/CUNCI-HGC3I08/2020|EPI ISL 479698|B.1|Egypt|2020-06-02	Africa|hCoV-19/South Africa/R10166/2020|EPI ISL 490260|B.1.1.52|South Africa|2020-05-20	0.0003832842	Africa
Africa|hCoV-19/Egypt/CUNCI-HGC3I09/2020|EPI ISL 479692|B.1|Egypt|2020-06-02	Africa|hCoV-19/South Africa/R10166/2020|EPI ISL 490260|B.1.1.52|South Africa|2020-05-20	0.0003136923	Africa
Africa|hCoV-19/Egypt/CUNCI-HGC4I003/2020|EPI ISL 479699|B.1.1.247|Egypt|2020-06-02	Africa|hCoV-19/South Africa/R10166/2020|EPI ISL 490260|B.1.1.52|South Africa|2020-05-20	0.0003832960	Africa
Africa|hCoV-19/Egypt/CUNCI-HGC4I004/2020|EPI ISL 479700|B.1.1.296|Egypt|2020-06-02	Africa|hCoV-19/South Africa/R10166/2020|EPI ISL 490260|B.1.1.52|South Africa|2020-05-20	0.0002787144	Africa
Africa|hCoV-19/Egypt/CUNCI-HGC4I015/2020|EPI ISL 479728|B.1.1.123|Egypt|2020-06-02	Africa|hCoV-19/South Africa/R10166/2020|EPI ISL 490260|B.1.1.52|South Africa|2020-05-20	0.0003136212	Africa
Africa|hCoV-19/Egypt/CUNCI-HGC4I022/2020|EPI ISL 479705|B.1.1|Egypt|2020-06-02	Africa|hCoV-19/South Africa/R10166/2020|EPI ISL 490260|B.1.1.52|South Africa|2020-05-20	0.0004181499	Africa
Africa|hCoV-19/Egypt/CUNCI-HGC4I023/2020|EPI ISL 479729|B.1.1.247|Egypt|2020-06-02	Africa|hCoV-19/South Africa/R10166/2020|EPI ISL 490260|B.1.1.52|South Africa|2020-05-20	0.0002439379	Africa
Africa|hCoV-19/Egypt/CUNCI-HGC4I025/2020|EPI ISL 479706|B.1.255|Egypt|2020-06-02	Africa|hCoV-19/South Africa/R10166/2020|EPI ISL 490260|B.1.1.52|South Africa|2020-05-20	0.0004530005	Africa
Africa|hCoV-19/Egypt/CUNCI-HGC4I026/2020|EPI ISL 479702|B.1|Egypt|2020-06-02	Africa|hCoV-19/South Africa/R10166/2020|EPI ISL 490260|B.1.1.52|South Africa|2020-05-20	0.0005232198	Africa
Africa|hCoV-19/Egypt/CUNCI-HGC4I029/2020|EPI ISL 479701|B.1.1.1|Egypt|2020-06-02	Africa|hCoV-19/South Africa/R10166/2020|EPI ISL 490260|B.1.1.52|South Africa|2020-05-20	0.0004530006	Africa
Africa|hCoV-19/Egypt/CUNCI-HGC4I030/2020|EPI ISL 479703|B.1|Egypt|2020-06-02	Africa|hCoV-19/South Africa/R10166/2020|EPI ISL 490260|B.1.1.52|South Africa|2020-05-20	0.0004529865	Africa
Africa|hCoV-19/Egypt/CUNCI-HGC4I031/2020|EPI ISL 479707|B.1.1.1|Egypt|2020-06-02	Africa|hCoV-19/South Africa/R10166/2020|EPI ISL 490260|B.1.1.52|South Africa|2020-05-20	0.0005227021	Africa
Africa|hCoV-19/Egypt/CUNCI-HGC4I032/2020|EPI ISL 479709|B.1.1|Egypt|2020-06-02	Africa|hCoV-19/South Africa/R10166/2020|EPI ISL 490260|B.1.1.52|South Africa|2020-05-20	0.0002789670	Africa
Africa|hCoV-19/Egypt/CUNCI-HGC4I033/2020|EPI ISL 479704|B.1|Egypt|2020-06-02	Africa|hCoV-19/South Africa/R10166/2020|EPI ISL 490260|B.1.1.52|South Africa|2020-05-20	0.0003484974	Africa
Africa|hCoV-19/Egypt/CUNCI-HGC4I034/2020|EPI ISL 479708|B.1.255|Egypt|2020-06-02	Africa|hCoV-19/South Africa/R10166/2020|EPI ISL 490260|B.1.1.52|South Africa|2020-05-20	0.0003135645	Africa
Africa|hCoV-19/Egypt/CUNCI-HGC5I001/2020|EPI ISL 479710|B.1.1|Egypt|2020-06-02	Africa|hCoV-19/South Africa/R10166/2020|EPI ISL 490260|B.1.1.52|South Africa|2020-05-20	0.0001393960	Africa
Africa|hCoV-19/Egypt/CUNCI-HGC5I003/2020|EPI ISL 479711|B.1|Egypt|2020-06-02	Africa|hCoV-19/South Africa/R10166/2020|EPI ISL 490260|B.1.1.52|South Africa|2020-05-20	0.0002787502	Africa
Africa|hCoV-19/Egypt/CUNCI-HGC5I010/2020|EPI ISL 479730|B.1.1|Egypt|2020-06-02	Africa|hCoV-19/South Africa/R10166/2020|EPI ISL 490260|B.1.1.52|South Africa|2020-05-20	0.0002091029	Africa
Africa|hCoV-19/Egypt/CUNCI-HGC5I011/2020|EPI ISL 479712|B.1.1|Egypt|2020-06-02	Africa|hCoV-19/South Africa/R10166/2020|EPI ISL 490260|B.1.1.52|South Africa|2020-05-20	0.0001393766	Africa
Africa|hCoV-19/Egypt/CUNCI-HGC5I012/2020|EPI ISL 479713|B.1.1|Egypt|2020-06-02	Africa|hCoV-19/South Africa/R10166/2020|EPI ISL 490260|B.1.1.52|South Africa|2020-05-20	0.0001741759	Africa
Africa|hCoV-19/Egypt/CUNCI-HGC5I014/2020|EPI ISL 479714|B.1.255|Egypt|2020-06-02	Africa|hCoV-19/South Africa/R10166/2020|EPI ISL 490260|B.1.1.52|South Africa|2020-05-20	0.0004530164	Africa
Africa|hCoV-19/Egypt/CUNCI-HGC5I015/2020|EPI ISL 475722|B.1.255|Egypt|2020-05-02	Africa|hCoV-19/South Africa/R10166/2020|EPI ISL 490260|B.1.1.52|South Africa|2020-05-20	0.0005229881	Africa
Africa|hCoV-19/Egypt/CUNCI-HGC5I016/2020|EPI ISL 479731|B.1|Egypt|2020-06-02	Africa|hCoV-19/South Africa/R10166/2020|EPI ISL 490260|B.1.1.52|South Africa|2020-05-20	0.0003484693	Africa
Africa|hCoV-19/Egypt/CUNCI-HGC5I022/2020|EPI ISL 479715|B.1.1|Egypt|2020-06-02	Africa|hCoV-19/South Africa/R10166/2020|EPI ISL 490260|B.1.1.52|South Africa|2020-05-20	0.0002090226	Africa
Africa|hCoV-19/Egypt/CUNCI-HGC5I025/2020|EPI ISL 479716|A|Egypt|2020-06-02	Africa|hCoV-19/South Africa/R10166/2020|EPI ISL 490260|B.1.1.52|South Africa|2020-05-20	0.0002793184	Africa
Africa|hCoV-19/Egypt/CUNCI-HGC5I026/2020|EPI ISL 479735|B.1.5|Egypt|2020-06-02	Africa|hCoV-19/South Africa/R10166/2020|EPI ISL 490260|B.1.1.52|South Africa|2020-05-20	0.0004532260	Africa
Africa|hCoV-19/Egypt/CUNCI-HGC5I029/2020|EPI ISL 479734|B.1|Egypt|2020-06-02	Africa|hCoV-19/South Africa/R10166/2020|EPI ISL 490260|B.1.1.52|South Africa|2020-05-20	0.0003485216	Africa
Africa|hCoV-19/Egypt/CUNCI-HGC5I030/2020|EPI ISL 479721|B.1.5|Egypt|2020-06-02	Africa|hCoV-19/South Africa/R10166/2020|EPI ISL 490260|B.1.1.52|South Africa|2020-05-20	0.0002439388	Africa
Africa|hCoV-19/Egypt/CUNCI-HGC5I033/2020|EPI ISL 479717|B.1.5|Egypt|2020-06-02	Africa|hCoV-19/South Africa/R10166/2020|EPI ISL 490260|B.1.1.52|South Africa|2020-05-20	0.0002091027	Africa
Africa|hCoV-19/Egypt/CUNCI-HGC5I034/2020|EPI ISL 479720|B.1.5|Egypt|2020-06-02	Africa|hCoV-19/South Africa/R10166/2020|EPI ISL 490260|B.1.1.52|South Africa|2020-05-20	0.0002787308	Africa
Africa|hCoV-19/Egypt/CUNCI-HGC6I002/2020|EPI ISL 479719|B.1.1.1|Egypt|2020-06-02	Africa|hCoV-19/South Africa/R10166/2020|EPI ISL 490260|B.1.1.52|South Africa|2020-05-20	0.0004181166	Africa
Africa|hCoV-19/Egypt/CUNCI-HGC6I003/2020|EPI ISL 479718|B.1.5|Egypt|2020-06-02	Africa|hCoV-19/South Africa/R10166/2020|EPI ISL 490260|B.1.1.52|South Africa|2020-05-20	0.0003484645	Africa
Africa|hCoV-19/Egypt/CUNCI-HGC6I007/2020|EPI ISL 479722|B.1|Egypt|2020-06-02	Africa|hCoV-19/South Africa/R10166/2020|EPI ISL 490260|B.1.1.52|South Africa|2020-05-20	0.0002788193	Africa
Africa|hCoV-19/Egypt/CUNCI-HGC6I010/2020|EPI ISL 478672|B.1|Egypt|2020-06-02	Africa|hCoV-19/South Africa/R10166/2020|EPI ISL 490260|B.1.1.52|South Africa|2020-05-20	0.0004529644	Africa
Africa|hCoV-19/Egypt/CUNCI-HGC6I011/2020|EPI ISL 479727|A|Egypt|2020-06-02	Africa|hCoV-19/South Africa/R10166/2020|EPI ISL 490260|B.1.1.52|South Africa|2020-05-20	0.0007668597	Africa
Africa|hCoV-19/Egypt/CUNCI-HGC6I015/2020|EPI ISL 479725|B.1.1|Egypt|2020-06-02	Africa|hCoV-19/South Africa/R10166/2020|EPI ISL 490260|B.1.1.52|South Africa|2020-05-20	0.0003135395	Africa
Africa|hCoV-19/Egypt/CUNCI-HGC6I016/2020|EPI ISL 475723|B.1.247|Egypt|2020-06-02	Africa|hCoV-19/South Africa/R10166/2020|EPI ISL 490260|B.1.1.52|South Africa|2020-05-20	0.0005580485	Africa
Africa|hCoV-19/Egypt/CUNCI-HGC6I024/2020|EPI ISL 479732|B.1.1.247|Egypt|2020-06-02	Africa|hCoV-19/South Africa/R10166/2020|EPI ISL 490260|B.1.1.52|South Africa|2020-05-20	0.0002790418	Africa
Africa|hCoV-19/Egypt/CUNCI-HGC6I026/2020|EPI ISL 479724|B.1.1.1|Egypt|2020-06-02	Africa|hCoV-19/South Africa/R10166/2020|EPI ISL 490260|B.1.1.52|South Africa|2020-05-20	0.0004529688	Africa
Africa|hCoV-19/Egypt/CUNCI-HGC6I029/2020|EPI ISL 477161|B.1.255|Egypt|2020-06-02	Africa|hCoV-19/South Africa/R10166/2020|EPI ISL 490260|B.1.1.52|South Africa|2020-05-20	0.0004529849	Africa
Africa|hCoV-19/Egypt/CUNCI-HGC6I031/2020|EPI ISL 475724|B.1.1.1|Egypt|2020-06-02	Africa|hCoV-19/South Africa/R10166/2020|EPI ISL 490260|B.1.1.52|South Africa|2020-05-20	0.0004183833	Africa
Africa|hCoV-19/Egypt/CUNCI-HGC6I032/2020|EPI ISL 479733|B.1.1.1|Egypt|2020-06-02	Africa|hCoV-19/South Africa/R10166/2020|EPI ISL 490260|B.1.1.52|South Africa|2020-05-20	0.0004181748	Africa
Africa|hCoV-19/Egypt/CUNCI-HGC6I033/2020|EPI ISL 479723|B.1.1.1|Egypt|2020-06-02	Africa|hCoV-19/South Africa/R10166/2020|EPI ISL 490260|B.1.1.52|South Africa|2020-05-20	0.0004181560	Africa
Africa|hCoV-19/Egypt/CUNCI-HGC7I01/2020|EPI ISL 529141|B.1|Egypt|2020-07-19	Africa|hCoV-19/South Africa/R10166/2020|EPI ISL 490260|B.1.1.52|South Africa|2020-05-20	0.0004879130	Africa
Africa|hCoV-19/Egypt/CUNCI-HGC7I02/2020|EPI ISL 529142|A|Egypt|2020-07-19	Africa|hCoV-19/South Africa/R10166/2020|EPI ISL 490260|B.1.1.52|South Africa|2020-05-20	0.0007320637	Africa
Africa|hCoV-19/Egypt/CUNCI-HGC7I07/2020|EPI ISL 529145|B.1|Egypt|2020-07-19	Africa|hCoV-19/South Africa/R10166/2020|EPI ISL 490260|B.1.1.52|South Africa|2020-05-20	0.0004530637	Africa
Africa|hCoV-19/Egypt/EGY-020/2020|EPI ISL 526975|B.1|Egypt|2020-08-14	Africa|hCoV-19/South Africa/R10166/2020|EPI ISL 490260|B.1.1.52|South Africa|2020-05-20	0.0004529960	Africa
Africa|hCoV-19/Egypt/EGY-041/2020|EPI ISL 526997|B.1|Egypt|2020-08-22	Africa|hCoV-19/South Africa/R10166/2020|EPI ISL 490260|B.1.1.52|South Africa|2020-05-20	0.0004529961	Africa
Africa|hCoV-19/Egypt/EGY-S031/2020|EPI ISL 526986|B.1|Egypt|2020-08-17	Africa|hCoV-19/South Africa/R10166/2020|EPI ISL 490260|B.1.1.52|South Africa|2020-05-20	0.0004529961	Africa
Africa|hCoV-19/Egypt/HCoV2-Egy-002/2020|EPI ISL 510532|B.1|Egypt|2020-06-02	Africa|hCoV-19/South Africa/R10166/2020|EPI ISL 490260|B.1.1.52|South Africa|2020-05-20	0.0004529961	Africa
Africa|hCoV-19/Egypt/MASRI-005/2020|EPI ISL 482759|B.1|Egypt|2020-04-30	Africa|hCoV-19/South Africa/R10166/2020|EPI ISL 490260|B.1.1.52|South Africa|2020-05-20	0.0003135581	Africa
Africa|hCoV-19/Egypt/MASRI-007/2020|EPI ISL 482760|B.1|Egypt|2020-04-28	Africa|hCoV-19/South Africa/R10166/2020|EPI ISL 490260|B.1.1.52|South Africa|2020-05-20	0.0003835152	Africa
Africa|hCoV-19/Egypt/MASRI-008/2020|EPI ISL 482761|B.1|Egypt|2020-04-30	Africa|hCoV-19/South Africa/R10166/2020|EPI ISL 490260|B.1.1.52|South Africa|2020-05-20	0.0003155063	Africa
Africa|hCoV-19/Egypt/MASRI-009/2020|EPI ISL 483035|A|Egypt|2020-04-30	Africa|hCoV-19/South Africa/R10166/2020|EPI ISL 490260|B.1.1.52|South Africa|2020-05-20	0.0006273233	Africa
Africa|hCoV-19/Egypt/MASRI-011/2020|EPI ISL 482762|B.1|Egypt|2020-05-05	Africa|hCoV-19/South Africa/R10166/2020|EPI ISL 490260|B.1.1.52|South Africa|2020-05-20	0.0003833417	Africa
Africa|hCoV-19/Egypt/MASRI-012/2020|EPI ISL 482763|B.1|Egypt|2020-05-05	Africa|hCoV-19/South Africa/R10166/2020|EPI ISL 490260|B.1.1.52|South Africa|2020-05-20	0.0002787124	Africa
Africa|hCoV-19/Egypt/MASRI-014/2020|EPI ISL 482765|B.1|Egypt|2020-04-30	Africa|hCoV-19/South Africa/R10166/2020|EPI ISL 490260|B.1.1.52|South Africa|2020-05-20	0.0005228058	Africa
Africa|hCoV-19/Egypt/MASRI-015/2020|EPI ISL 482766|B.1.36|Egypt|2020-05-11	Africa|hCoV-19/South Africa/R10166/2020|EPI ISL 490260|B.1.1.52|South Africa|2020-05-20	0.0005924552	Africa
Africa|hCoV-19/Egypt/MASRI-016/2020|EPI ISL 482767|B.1|Egypt|2020-05-11	Africa|hCoV-19/South Africa/R10166/2020|EPI ISL 490260|B.1.1.52|South Africa|2020-05-20	0.0005231703	Africa
Africa|hCoV-19/Egypt/MASRI-018/2020|EPI ISL 483036|A|Egypt|2020-05-10	Africa|hCoV-19/South Africa/R10166/2020|EPI ISL 490260|B.1.1.52|South Africa|2020-05-20	0.0007373313	Africa
Africa|hCoV-19/Egypt/MASRI-020/2020|EPI ISL 483037|B.1|Egypt|2020-05-13	Africa|hCoV-19/South Africa/R10166/2020|EPI ISL 490260|B.1.1.52|South Africa|2020-05-20	0.0005987852	Africa
Africa|hCoV-19/Egypt/MASRI-022/2020|EPI ISL 482768|B.1.255|Egypt|2020-05-13	Africa|hCoV-19/South Africa/R10166/2020|EPI ISL 490260|B.1.1.52|South Africa|2020-05-20	0.0004886381	Africa
Africa|hCoV-19/Egypt/MASRI-023/2020|EPI ISL 482769|B.1|Egypt|2020-05-11	Africa|hCoV-19/South Africa/R10166/2020|EPI ISL 490260|B.1.1.52|South Africa|2020-05-20	0.0003139285	Africa
Africa|hCoV-19/Egypt/MASRI-024/2020|EPI ISL 482770|B.1|Egypt|2020-05-11	Africa|hCoV-19/South Africa/R10166/2020|EPI ISL 490260|B.1.1.52|South Africa|2020-05-20	0.0003832749	Africa
Africa|hCoV-19/Egypt/MASRI-025/2020|EPI ISL 482771|B.1|Egypt|2020-05-10	Africa|hCoV-19/South Africa/R10166/2020|EPI ISL 490260|B.1.1.52|South Africa|2020-05-20	0.0005229569	Africa
Africa|hCoV-19/Egypt/MASRI-026/2020|EPI ISL 482772|B.1|Egypt|2020-05-10	Africa|hCoV-19/South Africa/R10166/2020|EPI ISL 490260|B.1.1.52|South Africa|2020-05-20	0.0004182083	Africa
Africa|hCoV-19/Egypt/MASRI-027/2020|EPI ISL 482773|B.1.1.123|Egypt|2020-05-08	Africa|hCoV-19/South Africa/R10166/2020|EPI ISL 490260|B.1.1.52|South Africa|2020-05-20	0.0002443867	Africa
Africa|hCoV-19/Egypt/MASRI-028/2020|EPI ISL 483038|B.1|Egypt|2020-05-13	Africa|hCoV-19/South Africa/R10166/2020|EPI ISL 490260|B.1.1.52|South Africa|2020-05-20	0.0004529913	Africa
Africa|hCoV-19/Egypt/MASRI-029/2020|EPI ISL 482774|B.1|Egypt|2020-05-13	Africa|hCoV-19/South Africa/R10166/2020|EPI ISL 490260|B.1.1.52|South Africa|2020-05-20	0.0003832883	Africa
Africa|hCoV-19/Egypt/MASRI-10/2020|EPI ISL 475752|B.1.255|Egypt|2020-05	Africa|hCoV-19/South Africa/R10166/2020|EPI ISL 490260|B.1.1.52|South Africa|2020-05-20	0.0004879981	Africa
Africa|hCoV-19/Egypt/MASRI-11/2020|EPI ISL 475753|B.1.36|Egypt|2020-05	Africa|hCoV-19/South Africa/R10166/2020|EPI ISL 490260|B.1.1.52|South Africa|2020-05-20	0.0006273121	Africa
Africa|hCoV-19/Egypt/MASRI-14/2020|EPI ISL 475749|B.1|Egypt|2020-05	Africa|hCoV-19/South Africa/R10166/2020|EPI ISL 490260|B.1.1.52|South Africa|2020-05-20	0.0003484367	Africa
Africa|hCoV-19/Egypt/MASRI-15/2020|EPI ISL 475750|B.1.1|Egypt|2020-05	Africa|hCoV-19/South Africa/R10166/2020|EPI ISL 490260|B.1.1.52|South Africa|2020-05-20	0.0004910701	Africa
Africa|hCoV-19/Egypt/MASRI-2/2020|EPI ISL 475745|B.1|Egypt|2020-05	Africa|hCoV-19/South Africa/R10166/2020|EPI ISL 490260|B.1.1.52|South Africa|2020-05-20	0.0003832616	Africa
Africa|hCoV-19/Egypt/MASRI-3/2020|EPI ISL 475746|A|Egypt|2020-05	Africa|hCoV-19/South Africa/R10166/2020|EPI ISL 490260|B.1.1.52|South Africa|2020-05-20	0.0006622329	Africa
Africa|hCoV-19/Egypt/MASRI-6/2020|EPI ISL 475747|B.1.255|Egypt|2020-05	Africa|hCoV-19/South Africa/R10166/2020|EPI ISL 490260|B.1.1.52|South Africa|2020-05-20	0.0003832616	Africa
Africa|hCoV-19/Egypt/MASRI-9/2020|EPI ISL 475751|B.1.1.1|Egypt|2020-05	Africa|hCoV-19/South Africa/R10166/2020|EPI ISL 490260|B.1.1.52|South Africa|2020-05-20	0.0005228423	Africa
Africa|hCoV-19/Egypt/NRC-01/2020|EPI ISL 430820|B.1|Egypt|2020-03-18	Africa|hCoV-19/South Africa/R10166/2020|EPI ISL 490260|B.1.1.52|South Africa|2020-05-20	0.0003498799	Africa
Africa|hCoV-19/Egypt/NRC-03/2020|EPI ISL 430819|B.1.246|Egypt|2020-03-18	Africa|hCoV-19/South Africa/R10166/2020|EPI ISL 490260|B.1.1.52|South Africa|2020-05-20	0.0003846054	Africa
Africa|hCoV-19/Gabon/ITM-K011/2020|EPI ISL 539573|A|Gabon|2020-03-22	Africa|hCoV-19/South Africa/R10166/2020|EPI ISL 490260|B.1.1.52|South Africa|2020-05-20	0.0005924456	Africa
Africa|hCoV-19/Gabon/ITM-K023/2020|EPI ISL 539574|B.1.178|Gabon|2020-03-27	Africa|hCoV-19/South Africa/R10166/2020|EPI ISL 490260|B.1.1.52|South Africa|2020-05-20	0.0003484051	Africa
Africa|hCoV-19/Gabon/ITM-K027/2020|EPI ISL 539575|A|Gabon|2020-03-27	Africa|hCoV-19/South Africa/R10166/2020|EPI ISL 490260|B.1.1.52|South Africa|2020-05-20	0.0005924313	Africa
Africa|hCoV-19/Gabon/ITM-K028/2020|EPI ISL 539576|B.1.292|Gabon|2020-03-27	Africa|hCoV-19/South Africa/R10166/2020|EPI ISL 490260|B.1.1.52|South Africa|2020-05-20	0.0003484123	Africa
Africa|hCoV-19/Gambia/0214/2020|EPI ISL 471158|B.1|Gambia|2020-03-29	Africa|hCoV-19/South Africa/R10166/2020|EPI ISL 490260|B.1.1.52|South Africa|2020-05-20	0.0002791838	Africa
Africa|hCoV-19/Gambia/0268/2020|EPI ISL 471159|B.1.1|Gambia|2020-03-21	Africa|hCoV-19/South Africa/R10166/2020|EPI ISL 490260|B.1.1.52|South Africa|2020-05-20	0.0001746764	Africa
Africa|hCoV-19/Gambia/0278/2020|EPI ISL 471160|B.1.1|Gambia|2020-03-20	Africa|hCoV-19/South Africa/R10166/2020|EPI ISL 490260|B.1.1.52|South Africa|2020-05-20	0.0001758559	Africa
Africa|hCoV-19/Gambia/0528/2020|EPI ISL 471161|B.1.1.293|Gambia|2020-04-30	Africa|hCoV-19/South Africa/R10166/2020|EPI ISL 490260|B.1.1.52|South Africa|2020-05-20	0.0002111133	Africa
Africa|hCoV-19/Gambia/0531/2020|EPI ISL 471162|B.1.1.293|Gambia|2020-04-30	Africa|hCoV-19/South Africa/R10166/2020|EPI ISL 490260|B.1.1.52|South Africa|2020-05-20	0.0002111281	Africa
Africa|hCoV-19/Gambia/0536/2020|EPI ISL 471163|B.1.1.293|Gambia|2020-04-30	Africa|hCoV-19/South Africa/R10166/2020|EPI ISL 490260|B.1.1.52|South Africa|2020-05-20	0.0002090104	Africa
Africa|hCoV-19/Gambia/0547/2020|EPI ISL 471164|B.1.1.293|Gambia|2020-04-30	Africa|hCoV-19/South Africa/R10166/2020|EPI ISL 490260|B.1.1.52|South Africa|2020-05-20	0.0002091341	Africa
Africa|hCoV-19/Gambia/0548/2020|EPI ISL 471165|B.1.5|Gambia|2020-04-30	Africa|hCoV-19/South Africa/R10166/2020|EPI ISL 490260|B.1.1.52|South Africa|2020-05-20	0.0001791954	Africa
Africa|hCoV-19/Gambia/1090/2020|EPI ISL 471166|B.1.1|Gambia|2020-05-04	Africa|hCoV-19/South Africa/R10166/2020|EPI ISL 490260|B.1.1.52|South Africa|2020-05-20	0.0002441818	Africa
Africa|hCoV-19/Gambia/1094/2020|EPI ISL 471167|B.1.1.293|Gambia|2020-05-04	Africa|hCoV-19/South Africa/R10166/2020|EPI ISL 490260|B.1.1.52|South Africa|2020-05-20	0.0002090103	Africa
Africa|hCoV-19/Gambia/1251/2020|EPI ISL 471168|B.1.1.293|Gambia|2020-05-07	Africa|hCoV-19/South Africa/R10166/2020|EPI ISL 490260|B.1.1.52|South Africa|2020-05-20	0.0002111133	Africa
Africa|hCoV-19/Gambia/1264/2020|EPI ISL 471169|B.1.1|Gambia|2020-05-07	Africa|hCoV-19/South Africa/R10166/2020|EPI ISL 490260|B.1.1.52|South Africa|2020-05-20	0.0001744390	Africa
Africa|hCoV-19/Gambia/1271/2020|EPI ISL 471170|B.1.1|Gambia|2020-05-07	Africa|hCoV-19/South Africa/R10166/2020|EPI ISL 490260|B.1.1.52|South Africa|2020-05-20	0.0001746643	Africa
Africa|hCoV-19/Gambia/1277/2020|EPI ISL 471171|B.1.1.293|Gambia|2020-05-07	Africa|hCoV-19/South Africa/R10166/2020|EPI ISL 490260|B.1.1.52|South Africa|2020-05-20	0.0002090103	Africa
Africa|hCoV-19/Gambia/3668/2020|EPI ISL 560992|B.1.5.12|Gambia|2020-07-30	Africa|hCoV-19/South Africa/R10166/2020|EPI ISL 490260|B.1.1.52|South Africa|2020-05-20	0.0004915873	Africa
Africa|hCoV-19/Gambia/3670/2020|EPI ISL 560993|B.1.5.12|Gambia|2020-07-30	Africa|hCoV-19/South Africa/R10166/2020|EPI ISL 490260|B.1.1.52|South Africa|2020-05-20	0.0004922614	Africa
Africa|hCoV-19/Gambia/3671/2020|EPI ISL 560994|B.1.1.293|Gambia|2020-07-30	Africa|hCoV-19/South Africa/R10166/2020|EPI ISL 490260|B.1.1.52|South Africa|2020-05-20	0.0002808538	Africa
Africa|hCoV-19/Gambia/3673/2020|EPI ISL 560995|B.1.5|Gambia|2020-07-30	Africa|hCoV-19/South Africa/R10166/2020|EPI ISL 490260|B.1.1.52|South Africa|2020-05-20	0.0002809089	Africa
Africa|hCoV-19/Gambia/3676/2020|EPI ISL 560996|B.1.5|Gambia|2020-07-30	Africa|hCoV-19/South Africa/R10166/2020|EPI ISL 490260|B.1.1.52|South Africa|2020-05-20	0.0002815497	Africa
Africa|hCoV-19/Gambia/3678/2020|EPI ISL 560997|B.1.292|Gambia|2020-07-30	Africa|hCoV-19/South Africa/R10166/2020|EPI ISL 490260|B.1.1.52|South Africa|2020-05-20	0.0003832751	Africa
Africa|hCoV-19/Gambia/3679/2020|EPI ISL 560998|B.1.5.12|Gambia|2020-07-30	Africa|hCoV-19/South Africa/R10166/2020|EPI ISL 490260|B.1.1.52|South Africa|2020-05-20	0.0004219575	Africa
Africa|hCoV-19/Gambia/3680/2020|EPI ISL 560999|B.1.5|Gambia|2020-07-30	Africa|hCoV-19/South Africa/R10166/2020|EPI ISL 490260|B.1.1.52|South Africa|2020-05-20	0.0002842095	Africa
Africa|hCoV-19/Gambia/3683/2020|EPI ISL 561000|B.1.292|Gambia|2020-07-30	Africa|hCoV-19/South Africa/R10166/2020|EPI ISL 490260|B.1.1.52|South Africa|2020-05-20	0.0004181117	Africa
Africa|hCoV-19/Gambia/3703/2020|EPI ISL 561001|B.1.5.12|Gambia|2020-07-30	Africa|hCoV-19/South Africa/R10166/2020|EPI ISL 490260|B.1.1.52|South Africa|2020-05-20	0.0004181122	Africa
Africa|hCoV-19/Gambia/3717/2020|EPI ISL 561002|B.1.5|Gambia|2020-07-30	Africa|hCoV-19/South Africa/R10166/2020|EPI ISL 490260|B.1.1.52|South Africa|2020-05-20	0.0002812824	Africa
Africa|hCoV-19/Gambia/3724/2020|EPI ISL 561003|B.1.5.12|Gambia|2020-07-30	Africa|hCoV-19/South Africa/R10166/2020|EPI ISL 490260|B.1.1.52|South Africa|2020-05-20	0.0004181267	Africa
Africa|hCoV-19/Gambia/3725/2020|EPI ISL 561004|B.1.1.293|Gambia|2020-07-30	Africa|hCoV-19/South Africa/R10166/2020|EPI ISL 490260|B.1.1.52|South Africa|2020-05-20	0.0003484037	Africa
Africa|hCoV-19/Gambia/3728/2020|EPI ISL 561005|B.1.5|Gambia|2020-07-30	Africa|hCoV-19/South Africa/R10166/2020|EPI ISL 490260|B.1.1.52|South Africa|2020-05-20	0.0002515915	Africa
Africa|hCoV-19/Gambia/3729/2020|EPI ISL 561006|B.1.5.12|Gambia|2020-07-30	Africa|hCoV-19/South Africa/R10166/2020|EPI ISL 490260|B.1.1.52|South Africa|2020-05-20	0.0003484124	Africa
Africa|hCoV-19/Gambia/3732/2020|EPI ISL 561007|B.1.5|Gambia|2020-07-30	Africa|hCoV-19/South Africa/R10166/2020|EPI ISL 490260|B.1.1.52|South Africa|2020-05-20	0.0002814901	Africa
Africa|hCoV-19/Gambia/3735/2020|EPI ISL 561008|B.1.5|Gambia|2020-07-30	Africa|hCoV-19/South Africa/R10166/2020|EPI ISL 490260|B.1.1.52|South Africa|2020-05-20	0.0002463421	Africa
Africa|hCoV-19/Gambia/3737/2020|EPI ISL 561009|B.1.1.293|Gambia|2020-07-30	Africa|hCoV-19/South Africa/R10166/2020|EPI ISL 490260|B.1.1.52|South Africa|2020-05-20	0.0003485860	Africa
Africa|hCoV-19/Gambia/3741/2020|EPI ISL 561010|B.1.5.12|Gambia|2020-07-30	Africa|hCoV-19/South Africa/R10166/2020|EPI ISL 490260|B.1.1.52|South Africa|2020-05-20	0.0003515805	Africa
Africa|hCoV-19/Gambia/3743/2020|EPI ISL 561011|B.1.5.12|Gambia|2020-07-30	Africa|hCoV-19/South Africa/R10166/2020|EPI ISL 490260|B.1.1.52|South Africa|2020-05-20	0.0004878536	Africa
Africa|hCoV-19/Gambia/3749/2020|EPI ISL 561012|B.1.5.12|Gambia|2020-07-30	Africa|hCoV-19/South Africa/R10166/2020|EPI ISL 490260|B.1.1.52|South Africa|2020-05-20	0.0004181122	Africa
Africa|hCoV-19/Gambia/3761/2020|EPI ISL 561013|B.1.5.12|Gambia|2020-07-30	Africa|hCoV-19/South Africa/R10166/2020|EPI ISL 490260|B.1.1.52|South Africa|2020-05-20	0.0004181122	Africa
Africa|hCoV-19/Gambia/3772/2020|EPI ISL 561025|B.1.5|Gambia|2020-07-30	Africa|hCoV-19/South Africa/R10166/2020|EPI ISL 490260|B.1.1.52|South Africa|2020-05-20	0.0002873121	Africa
Africa|hCoV-19/Gambia/GC19-015/2020|EPI ISL 428855|B.1.1.8|Gambia|2020-03-17	Africa|hCoV-19/South Africa/R10166/2020|EPI ISL 490260|B.1.1.52|South Africa|2020-05-20	0.0002090008	Africa
Africa|hCoV-19/Gambia/GC19-026/2020|EPI ISL 428856|B.6|Gambia|2020-03-21	Africa|hCoV-19/South Africa/R10166/2020|EPI ISL 490260|B.1.1.52|South Africa|2020-05-20	0.0005575685	Africa
Africa|hCoV-19/Gambia/GC19-029/2020|EPI ISL 428857|B.1|Gambia|2020-04-20	Africa|hCoV-19/South Africa/R10166/2020|EPI ISL 490260|B.1.1.52|South Africa|2020-05-20	0.0003484281	Africa
Africa|hCoV-19/Gambia/GC19-0479/2020|EPI ISL 561015|B.1.1.293|Gambia|2020-04-29	Africa|hCoV-19/South Africa/R10166/2020|EPI ISL 490260|B.1.1.52|South Africa|2020-05-20	0.0001818060	Africa
Africa|hCoV-19/Gambia/GC19-0544/2020|EPI ISL 561016|B.1.5|Gambia|2020-05-01	Africa|hCoV-19/South Africa/R10166/2020|EPI ISL 490260|B.1.1.52|South Africa|2020-05-20	0.0001785794	Africa
Africa|hCoV-19/Gambia/GC19-1385/2020|EPI ISL 561018|B.1.5|Gambia|2020-05-12	Africa|hCoV-19/South Africa/R10166/2020|EPI ISL 490260|B.1.1.52|South Africa|2020-05-20	0.0001822494	Africa
Africa|hCoV-19/Gambia/GC19-1503/2020|EPI ISL 561021|B.1.1|Gambia|2020-05-14	Africa|hCoV-19/South Africa/R10166/2020|EPI ISL 490260|B.1.1.52|South Africa|2020-05-20	0.0002786907	Africa
Africa|hCoV-19/Gambia/GC19-1527/2020|EPI ISL 561022|B.1.1.293|Gambia|2020-05-16	Africa|hCoV-19/South Africa/R10166/2020|EPI ISL 490260|B.1.1.52|South Africa|2020-05-20	0.0002090321	Africa
Africa|hCoV-19/Gambia/GC19-1533/2020|EPI ISL 561023|B.1.1.264|Gambia|2020-05-16	Africa|hCoV-19/South Africa/R10166/2020|EPI ISL 490260|B.1.1.52|South Africa|2020-05-20	0.0002133651	Africa
Africa|hCoV-19/Gambia/GC19-1572/2020|EPI ISL 561014|B.1.1|Gambia|2020-05-20	Africa|hCoV-19/South Africa/R10166/2020|EPI ISL 490260|B.1.1.52|South Africa|2020-05-20	0.0001796463	Africa
Africa|hCoV-19/Gambia/GC19-1575/2020|EPI ISL 561026|B.1.1|Gambia|2020-05-20	Africa|hCoV-19/South Africa/R10166/2020|EPI ISL 490260|B.1.1.52|South Africa|2020-05-20	0.0002881343	Africa
Africa|hCoV-19/Gambia/GC19-1606/2020|EPI ISL 561027|B.1.1|Gambia|2020-05-20	Africa|hCoV-19/South Africa/R10166/2020|EPI ISL 490260|B.1.1.52|South Africa|2020-05-20	0.0002133714	Africa
Africa|hCoV-19/Gambia/GC19-1706/2020|EPI ISL 561028|B.1.5|Gambia|2020-05-22	Africa|hCoV-19/South Africa/R10166/2020|EPI ISL 490260|B.1.1.52|South Africa|2020-05-20	0.0001803235	Africa
Africa|hCoV-19/Gambia/GC19-1814/2020|EPI ISL 561032|B.1.5|Gambia|2020-05-28	Africa|hCoV-19/South Africa/R10166/2020|EPI ISL 490260|B.1.1.52|South Africa|2020-05-20	0.0001805057	Africa
Africa|hCoV-19/Gambia/GC19-1818/2020|EPI ISL 561034|B.1.1|Gambia|2020-05-28	Africa|hCoV-19/South Africa/R10166/2020|EPI ISL 490260|B.1.1.52|South Africa|2020-05-20	0.0002787099	Africa
Africa|hCoV-19/Gambia/GC19-1983/2020|EPI ISL 561038|B.1.1|Gambia|2020-06-07	Africa|hCoV-19/South Africa/R10166/2020|EPI ISL 490260|B.1.1.52|South Africa|2020-05-20	0.0002787016	Africa
Africa|hCoV-19/Gambia/GC19-2197/2020|EPI ISL 561040|B.1.292|Gambia|2020-06-26	Africa|hCoV-19/South Africa/R10166/2020|EPI ISL 490260|B.1.1.52|South Africa|2020-05-20	0.0003837830	Africa
Africa|hCoV-19/Gambia/GC19-2427/2020|EPI ISL 561105|B.1.1.293|Gambia|2020-07-21	Africa|hCoV-19/South Africa/R10166/2020|EPI ISL 490260|B.1.1.52|South Africa|2020-05-20	0.0003136115	Africa
Africa|hCoV-19/Gambia/GC19-2443/2020|EPI ISL 561106|B.1.5|Gambia|2020-07-21	Africa|hCoV-19/South Africa/R10166/2020|EPI ISL 490260|B.1.1.52|South Africa|2020-05-20	0.0002528270	Africa
Africa|hCoV-19/Gambia/GC19-2450/2020|EPI ISL 561107|B.1.5.12|Gambia|2020-07-21	Africa|hCoV-19/South Africa/R10166/2020|EPI ISL 490260|B.1.1.52|South Africa|2020-05-20	0.0004181326	Africa
Africa|hCoV-19/Gambia/GC19-2459/2020|EPI ISL 561108|B.1.1.293|Gambia|2020-07-21	Africa|hCoV-19/South Africa/R10166/2020|EPI ISL 490260|B.1.1.52|South Africa|2020-05-20	0.0002791072	Africa
Africa|hCoV-19/Gambia/GC19-2469/2020|EPI ISL 561109|B.1.5|Gambia|2020-07-21	Africa|hCoV-19/South Africa/R10166/2020|EPI ISL 490260|B.1.1.52|South Africa|2020-05-20	0.0002463595	Africa
Africa|hCoV-19/Gambia/GC19-2473/2020|EPI ISL 561110|B.1.5.12|Gambia|2020-07-21	Africa|hCoV-19/South Africa/R10166/2020|EPI ISL 490260|B.1.1.52|South Africa|2020-05-20	0.0004530072	Africa
Africa|hCoV-19/Gambia/GC19-2498/2020|EPI ISL 561111|B.1.292|Gambia|2020-07-21	Africa|hCoV-19/South Africa/R10166/2020|EPI ISL 490260|B.1.1.52|South Africa|2020-05-20	0.0004181123	Africa
Africa|hCoV-19/Gambia/GC19-2525/2020|EPI ISL 561113|B.1.1.293|Gambia|2020-07-21	Africa|hCoV-19/South Africa/R10166/2020|EPI ISL 490260|B.1.1.52|South Africa|2020-05-20	0.0002786988	Africa
Africa|hCoV-19/Gambia/GC19-2526/2020|EPI ISL 561114|B.1.5.12|Gambia|2020-07-21	Africa|hCoV-19/South Africa/R10166/2020|EPI ISL 490260|B.1.1.52|South Africa|2020-05-20	0.0004530165	Africa
Africa|hCoV-19/Gambia/GC19-2629/2020|EPI ISL 561123|B.1.5.12|Gambia|2020-07-21	Africa|hCoV-19/South Africa/R10166/2020|EPI ISL 490260|B.1.1.52|South Africa|2020-05-20	0.0004187017	Africa
Africa|hCoV-19/Gambia/GC19-2632/2020|EPI ISL 561124|B.1.5.12|Gambia|2020-07-21	Africa|hCoV-19/South Africa/R10166/2020|EPI ISL 490260|B.1.1.52|South Africa|2020-05-20	0.0004213325	Africa
Africa|hCoV-19/Gambia/GC19-2638/2020|EPI ISL 561126|B.1.5.12|Gambia|2020-07-21	Africa|hCoV-19/South Africa/R10166/2020|EPI ISL 490260|B.1.1.52|South Africa|2020-05-20	0.0003932151	Africa
Africa|hCoV-19/Gambia/GC19-2652/2020|EPI ISL 561128|B.1.5.12|Gambia|2020-07-21	Africa|hCoV-19/South Africa/R10166/2020|EPI ISL 490260|B.1.1.52|South Africa|2020-05-20	0.0003137247	Africa
Africa|hCoV-19/Gambia/GC19-2654/2020|EPI ISL 561130|B.1.292|Gambia|2020-07-21	Africa|hCoV-19/South Africa/R10166/2020|EPI ISL 490260|B.1.1.52|South Africa|2020-05-20	0.0004530117	Africa
Africa|hCoV-19/Gambia/GC19-2663/2020|EPI ISL 561133|B.1.1.293|Gambia|2020-07-21	Africa|hCoV-19/South Africa/R10166/2020|EPI ISL 490260|B.1.1.52|South Africa|2020-05-20	0.0002786988	Africa
Africa|hCoV-19/Gambia/GC19-2707/2020|EPI ISL 561134|B.1.1.293|Gambia|2020-07-21	Africa|hCoV-19/South Africa/R10166/2020|EPI ISL 490260|B.1.1.52|South Africa|2020-05-20	0.0002808606	Africa
Africa|hCoV-19/Gambia/GC19-2711/2020|EPI ISL 561135|B.1.5.12|Gambia|2020-07-21	Africa|hCoV-19/South Africa/R10166/2020|EPI ISL 490260|B.1.1.52|South Africa|2020-05-20	0.0003832442	Africa
Africa|hCoV-19/Gambia/GC19-2730/2020|EPI ISL 561136|B.1.5.12|Gambia|2020-07-21	Africa|hCoV-19/South Africa/R10166/2020|EPI ISL 490260|B.1.1.52|South Africa|2020-05-20	0.0004916179	Africa
Africa|hCoV-19/Gambia/GC19-2731/2020|EPI ISL 561137|B.1.1.293|Gambia|2020-07-21	Africa|hCoV-19/South Africa/R10166/2020|EPI ISL 490260|B.1.1.52|South Africa|2020-05-20	0.0002787181	Africa
Africa|hCoV-19/Gambia/GC19-2828/2020|EPI ISL 561150|B.1.361|Gambia|2020-07-24	Africa|hCoV-19/South Africa/R10166/2020|EPI ISL 490260|B.1.1.52|South Africa|2020-05-20	0.0004181602	Africa
Africa|hCoV-19/Gambia/GC19-2842/2020|EPI ISL 561151|B.1.1|Gambia|2020-07-24	Africa|hCoV-19/South Africa/R10166/2020|EPI ISL 490260|B.1.1.52|South Africa|2020-05-20	0.0003484159	Africa
Africa|hCoV-19/Gambia/GC19-2898/2020|EPI ISL 561153|B.1.5.12|Gambia|2020-07-24	Africa|hCoV-19/South Africa/R10166/2020|EPI ISL 490260|B.1.1.52|South Africa|2020-05-20	0.0003484207	Africa
Africa|hCoV-19/Gambia/GC19-2904/2020|EPI ISL 561154|B.1.1|Gambia|2020-07-24	Africa|hCoV-19/South Africa/R10166/2020|EPI ISL 490260|B.1.1.52|South Africa|2020-05-20	0.0003484037	Africa
Africa|hCoV-19/Gambia/GC19-2947/2020|EPI ISL 561155|B.1.5.12|Gambia|2020-07-24	Africa|hCoV-19/South Africa/R10166/2020|EPI ISL 490260|B.1.1.52|South Africa|2020-05-20	0.0004181122	Africa
Africa|hCoV-19/Gambia/GC19-2973/2020|EPI ISL 561156|B.1.1.293|Gambia|2020-07-24	Africa|hCoV-19/South Africa/R10166/2020|EPI ISL 490260|B.1.1.52|South Africa|2020-05-20	0.0002438504	Africa
Africa|hCoV-19/Gambia/GC19-2977/2020|EPI ISL 561157|B.1.1.293|Gambia|2020-07-24	Africa|hCoV-19/South Africa/R10166/2020|EPI ISL 490260|B.1.1.52|South Africa|2020-05-20	0.0002438589	Africa
Africa|hCoV-19/Gambia/GC19-2985/2020|EPI ISL 561158|B.1.5.12|Gambia|2020-07-24	Africa|hCoV-19/South Africa/R10166/2020|EPI ISL 490260|B.1.1.52|South Africa|2020-05-20	0.0003135504	Africa
Africa|hCoV-19/Gambia/GC19-2991/2020|EPI ISL 561159|B.1.1|Gambia|2020-07-24	Africa|hCoV-19/South Africa/R10166/2020|EPI ISL 490260|B.1.1.52|South Africa|2020-05-20	0.0003136005	Africa
Africa|hCoV-19/Gambia/GC19-3064/2020|EPI ISL 561160|B.1.1|Gambia|2020-07-25	Africa|hCoV-19/South Africa/R10166/2020|EPI ISL 490260|B.1.1.52|South Africa|2020-05-20	0.0003484280	Africa
Africa|hCoV-19/Gambia/GC19-3065/2020|EPI ISL 561161|B.1.5.12|Gambia|2020-07-25	Africa|hCoV-19/South Africa/R10166/2020|EPI ISL 490260|B.1.1.52|South Africa|2020-05-20	0.0003900507	Africa
Africa|hCoV-19/Gambia/GC19-3081/2020|EPI ISL 561162|B.1.1|Gambia|2020-07-25	Africa|hCoV-19/South Africa/R10166/2020|EPI ISL 490260|B.1.1.52|South Africa|2020-05-20	0.0003484155	Africa
Africa|hCoV-19/Gambia/GC19-3085/2020|EPI ISL 561163|B.1.1.293|Gambia|2020-07-25	Africa|hCoV-19/South Africa/R10166/2020|EPI ISL 490260|B.1.1.52|South Africa|2020-05-20	0.0002808862	Africa
Africa|hCoV-19/Gambia/GC19-3087/2020|EPI ISL 561041|B.1.292|Gambia|2020-07-25	Africa|hCoV-19/South Africa/R10166/2020|EPI ISL 490260|B.1.1.52|South Africa|2020-05-20	0.0004181120	Africa
Africa|hCoV-19/Gambia/GC19-3099/2020|EPI ISL 561164|B.1.1.242|Gambia|2020-07-25	Africa|hCoV-19/South Africa/R10166/2020|EPI ISL 490260|B.1.1.52|South Africa|2020-05-20	0.0003135472	Africa
Africa|hCoV-19/Gambia/GC19-3110/2020|EPI ISL 561165|B.1.1.293|Gambia|2020-07-25	Africa|hCoV-19/South Africa/R10166/2020|EPI ISL 490260|B.1.1.52|South Africa|2020-05-20	0.0002787017	Africa
Africa|hCoV-19/Gambia/GC19-3112/2020|EPI ISL 561166|B.1|Gambia|2020-07-25	Africa|hCoV-19/South Africa/R10166/2020|EPI ISL 490260|B.1.1.52|South Africa|2020-05-20	0.0004878080	Africa
Africa|hCoV-19/Gambia/GC19-3113/2020|EPI ISL 561167|B.1.1.293|Gambia|2020-07-25	Africa|hCoV-19/South Africa/R10166/2020|EPI ISL 490260|B.1.1.52|South Africa|2020-05-20	0.0002438504	Africa
Africa|hCoV-19/Gambia/GC19-3114/2020|EPI ISL 561168|B.1.1|Gambia|2020-07-25	Africa|hCoV-19/South Africa/R10166/2020|EPI ISL 490260|B.1.1.52|South Africa|2020-05-20	0.0003484038	Africa
Africa|hCoV-19/Gambia/GC19-3135/2020|EPI ISL 561169|B.1.5.12|Gambia|2020-07-27	Africa|hCoV-19/South Africa/R10166/2020|EPI ISL 490260|B.1.1.52|South Africa|2020-05-20	0.0003159716	Africa
Africa|hCoV-19/Gambia/GC19-3140/2020|EPI ISL 561042|B.1.5.12|Gambia|2020-07-27	Africa|hCoV-19/South Africa/R10166/2020|EPI ISL 490260|B.1.1.52|South Africa|2020-05-20	0.0004530068	Africa
Africa|hCoV-19/Gambia/GC19-3145/2020|EPI ISL 561170|B.1.1|Gambia|2020-07-27	Africa|hCoV-19/South Africa/R10166/2020|EPI ISL 490260|B.1.1.52|South Africa|2020-05-20	0.0003484159	Africa
Africa|hCoV-19/Gambia/GC19-3146/2020|EPI ISL 561171|B.1.5.12|Gambia|2020-07-27	Africa|hCoV-19/South Africa/R10166/2020|EPI ISL 490260|B.1.1.52|South Africa|2020-05-20	0.0003160715	Africa
Africa|hCoV-19/Gambia/GC19-3165/2020|EPI ISL 561043|B.1.1.293|Gambia|2020-07-27	Africa|hCoV-19/South Africa/R10166/2020|EPI ISL 490260|B.1.1.52|South Africa|2020-05-20	0.0002438504	Africa
Africa|hCoV-19/Gambia/GC19-3166/2020|EPI ISL 561044|B.1.5.12|Gambia|2020-07-27	Africa|hCoV-19/South Africa/R10166/2020|EPI ISL 490260|B.1.1.52|South Africa|2020-05-20	0.0003159605	Africa
Africa|hCoV-19/Gambia/GC19-3189/2020|EPI ISL 561045|B.1.5|Gambia|2020-07-27	Africa|hCoV-19/South Africa/R10166/2020|EPI ISL 490260|B.1.1.52|South Africa|2020-05-20	0.0002482514	Africa
Africa|hCoV-19/Gambia/GC19-3192/2020|EPI ISL 561046|B.1.5|Gambia|2020-07-27	Africa|hCoV-19/South Africa/R10166/2020|EPI ISL 490260|B.1.1.52|South Africa|2020-05-20	0.0002106706	Africa
Africa|hCoV-19/Gambia/GC19-3193/2020|EPI ISL 561047|B.1.5.12|Gambia|2020-07-27	Africa|hCoV-19/South Africa/R10166/2020|EPI ISL 490260|B.1.1.52|South Africa|2020-05-20	0.0003159494	Africa
Africa|hCoV-19/Gambia/GC19-3208/2020|EPI ISL 561048|B.1.5.12|Gambia|2020-07-27	Africa|hCoV-19/South Africa/R10166/2020|EPI ISL 490260|B.1.1.52|South Africa|2020-05-20	0.0003862445	Africa
Africa|hCoV-19/Gambia/GC19-3209/2020|EPI ISL 561049|B.1.5.12|Gambia|2020-07-27	Africa|hCoV-19/South Africa/R10166/2020|EPI ISL 490260|B.1.1.52|South Africa|2020-05-20	0.0002808774	Africa
Africa|hCoV-19/Gambia/GC19-3210/2020|EPI ISL 561050|B.1.5.12|Gambia|2020-07-27	Africa|hCoV-19/South Africa/R10166/2020|EPI ISL 490260|B.1.1.52|South Africa|2020-05-20	0.0003217110	Africa
Africa|hCoV-19/Gambia/GC19-3214/2020|EPI ISL 561051|B.1.1.293|Gambia|2020-07-27	Africa|hCoV-19/South Africa/R10166/2020|EPI ISL 490260|B.1.1.52|South Africa|2020-05-20	0.0002457699	Africa
Africa|hCoV-19/Gambia/GC19-3219/2020|EPI ISL 561052|B.1.5.12|Gambia|2020-07-27	Africa|hCoV-19/South Africa/R10166/2020|EPI ISL 490260|B.1.1.52|South Africa|2020-05-20	0.0003135829	Africa
Africa|hCoV-19/Gambia/GC19-3246/2020|EPI ISL 561053|B.1.5.12|Gambia|2020-07-27	Africa|hCoV-19/South Africa/R10166/2020|EPI ISL 490260|B.1.1.52|South Africa|2020-05-20	0.0003511028	Africa
Africa|hCoV-19/Gambia/GC19-3255/2020|EPI ISL 561054|B.1.177|Gambia|2020-07-27	Africa|hCoV-19/South Africa/R10166/2020|EPI ISL 490260|B.1.1.52|South Africa|2020-05-20	0.0001755515	Africa
Africa|hCoV-19/Gambia/GC19-3266/2020|EPI ISL 561055|B.1.5|Gambia|2020-07-27	Africa|hCoV-19/South Africa/R10166/2020|EPI ISL 490260|B.1.1.52|South Africa|2020-05-20	0.0001404234	Africa
Africa|hCoV-19/Gambia/GC19-3267/2020|EPI ISL 561056|B.1.5.12|Gambia|2020-07-27	Africa|hCoV-19/South Africa/R10166/2020|EPI ISL 490260|B.1.1.52|South Africa|2020-05-20	0.0002808774	Africa
Africa|hCoV-19/Gambia/GC19-3278/2020|EPI ISL 561058|B.1.5.12|Gambia|2020-07-27	Africa|hCoV-19/South Africa/R10166/2020|EPI ISL 490260|B.1.1.52|South Africa|2020-05-20	0.0003159495	Africa
Africa|hCoV-19/Gambia/GC19-3301/2020|EPI ISL 561059|B.1.5.12|Gambia|2020-07-27	Africa|hCoV-19/South Africa/R10166/2020|EPI ISL 490260|B.1.1.52|South Africa|2020-05-20	0.0003159827	Africa
Africa|hCoV-19/Gambia/GC19-3317/2020|EPI ISL 561060|B.1.5|Gambia|2020-07-27	Africa|hCoV-19/South Africa/R10166/2020|EPI ISL 490260|B.1.1.52|South Africa|2020-05-20	0.0002090809	Africa
Africa|hCoV-19/Gambia/GC19-3323/2020|EPI ISL 561061|B.1.5|Gambia|2020-07-27	Africa|hCoV-19/South Africa/R10166/2020|EPI ISL 490260|B.1.1.52|South Africa|2020-05-20	0.0001755595	Africa
Africa|hCoV-19/Gambia/GC19-3358/2020|EPI ISL 561062|B.1.1.293|Gambia|2020-07-27	Africa|hCoV-19/South Africa/R10166/2020|EPI ISL 490260|B.1.1.52|South Africa|2020-05-20	0.0003484035	Africa
Africa|hCoV-19/Gambia/GC19-3365/2020|EPI ISL 561063|B.1.5.12|Gambia|2020-07-27	Africa|hCoV-19/South Africa/R10166/2020|EPI ISL 490260|B.1.1.52|South Africa|2020-05-20	0.0003510992	Africa
Africa|hCoV-19/Gambia/GC19-3373/2020|EPI ISL 561064|B.1.5|Gambia|2020-07-27	Africa|hCoV-19/South Africa/R10166/2020|EPI ISL 490260|B.1.1.52|South Africa|2020-05-20	0.0002457798	Africa
Africa|hCoV-19/Gambia/GC19-3374/2020|EPI ISL 561065|B.1.5.12|Gambia|2020-07-27	Africa|hCoV-19/South Africa/R10166/2020|EPI ISL 490260|B.1.1.52|South Africa|2020-05-20	0.0003159604	Africa
Africa|hCoV-19/Gambia/GC19-3375/2020|EPI ISL 561066|B.1.5.12|Gambia|2020-07-27	Africa|hCoV-19/South Africa/R10166/2020|EPI ISL 490260|B.1.1.52|South Africa|2020-05-20	0.0003159605	Africa
Africa|hCoV-19/Gambia/GC19-3380/2020|EPI ISL 561067|B.1.5.12|Gambia|2020-07-27	Africa|hCoV-19/South Africa/R10166/2020|EPI ISL 490260|B.1.1.52|South Africa|2020-05-20	0.0003159827	Africa
Africa|hCoV-19/Gambia/GC19-3381/2020|EPI ISL 561068|B.1.5.12|Gambia|2020-07-27	Africa|hCoV-19/South Africa/R10166/2020|EPI ISL 490260|B.1.1.52|South Africa|2020-05-20	0.0004529862	Africa
Africa|hCoV-19/Gambia/GC19-3396/2020|EPI ISL 561069|B.1.5.12|Gambia|2020-07-27	Africa|hCoV-19/South Africa/R10166/2020|EPI ISL 490260|B.1.1.52|South Africa|2020-05-20	0.0004529865	Africa
Africa|hCoV-19/Gambia/GC19-3398/2020|EPI ISL 561070|B.1.1.242|Gambia|2020-07-27	Africa|hCoV-19/South Africa/R10166/2020|EPI ISL 490260|B.1.1.52|South Africa|2020-05-20	0.0004180934	Africa
Africa|hCoV-19/Gambia/GC19-3399/2020|EPI ISL 561172|B.1.5|Gambia|2020-07-27	Africa|hCoV-19/South Africa/R10166/2020|EPI ISL 490260|B.1.1.52|South Africa|2020-05-20	0.0002439124	Africa
Africa|hCoV-19/Gambia/GC19-3400/2020|EPI ISL 561173|B.1.5|Gambia|2020-07-27	Africa|hCoV-19/South Africa/R10166/2020|EPI ISL 490260|B.1.1.52|South Africa|2020-05-20	0.0003135973	Africa
Africa|hCoV-19/Gambia/GC19-3407/2020|EPI ISL 561174|B.1.1.242|Gambia|2020-07-27	Africa|hCoV-19/South Africa/R10166/2020|EPI ISL 490260|B.1.1.52|South Africa|2020-05-20	0.0002787416	Africa
Africa|hCoV-19/Gambia/GC19-3411/2020|EPI ISL 561175|B.1.5.12|Gambia|2020-07-27	Africa|hCoV-19/South Africa/R10166/2020|EPI ISL 490260|B.1.1.52|South Africa|2020-05-20	0.0003868188	Africa
Africa|hCoV-19/Gambia/GC19-3418/2020|EPI ISL 561176|B.1.1.242|Gambia|2020-07-27	Africa|hCoV-19/South Africa/R10166/2020|EPI ISL 490260|B.1.1.52|South Africa|2020-05-20	0.0003484208	Africa
Africa|hCoV-19/Gambia/GC19-3429/2020|EPI ISL 561178|B.1.5.12|Gambia|2020-07-27	Africa|hCoV-19/South Africa/R10166/2020|EPI ISL 490260|B.1.1.52|South Africa|2020-05-20	0.0003135504	Africa
Africa|hCoV-19/Gambia/GC19-3432/2020|EPI ISL 561179|B.1.5.12|Gambia|2020-07-27	Africa|hCoV-19/South Africa/R10166/2020|EPI ISL 490260|B.1.1.52|South Africa|2020-05-20	0.0004916595	Africa
Africa|hCoV-19/Gambia/GC19-3438/2020|EPI ISL 561180|B.1.5.12|Gambia|2020-07-27	Africa|hCoV-19/South Africa/R10166/2020|EPI ISL 490260|B.1.1.52|South Africa|2020-05-20	0.0004530131	Africa
Africa|hCoV-19/Gambia/GC19-3445/2020|EPI ISL 561181|B.1.5.12|Gambia|2020-07-27	Africa|hCoV-19/South Africa/R10166/2020|EPI ISL 490260|B.1.1.52|South Africa|2020-05-20	0.0005226986	Africa
Africa|hCoV-19/Gambia/GC19-3448/2020|EPI ISL 561183|B.1.5|Gambia|2020-07-27	Africa|hCoV-19/South Africa/R10166/2020|EPI ISL 490260|B.1.1.52|South Africa|2020-05-20	0.0002811470	Africa
Africa|hCoV-19/Gambia/GC19-3497/2020|EPI ISL 561184|B.1.5.12|Gambia|2020-07-27	Africa|hCoV-19/South Africa/R10166/2020|EPI ISL 490260|B.1.1.52|South Africa|2020-05-20	0.0004181037	Africa
Africa|hCoV-19/Gambia/GC19-3503/2020|EPI ISL 561186|B.1.5.12|Gambia|2020-07-27	Africa|hCoV-19/South Africa/R10166/2020|EPI ISL 490260|B.1.1.52|South Africa|2020-05-20	0.0003515844	Africa
Africa|hCoV-19/Gambia/GC19-3504/2020|EPI ISL 561187|B.1.5.12|Gambia|2020-07-27	Africa|hCoV-19/South Africa/R10166/2020|EPI ISL 490260|B.1.1.52|South Africa|2020-05-20	0.0004213474	Africa
Africa|hCoV-19/Gambia/GC19-3505/2020|EPI ISL 561188|B.1.5.12|Gambia|2020-07-27	Africa|hCoV-19/South Africa/R10166/2020|EPI ISL 490260|B.1.1.52|South Africa|2020-05-20	0.0003832762	Africa
Africa|hCoV-19/Gambia/GC19-3529/2020|EPI ISL 561191|B.1.5.12|Gambia|2020-07-27	Africa|hCoV-19/South Africa/R10166/2020|EPI ISL 490260|B.1.1.52|South Africa|2020-05-20	0.0004529976	Africa
Africa|hCoV-19/Gambia/GC19-3530/2020|EPI ISL 561192|B.1.5.12|Gambia|2020-07-27	Africa|hCoV-19/South Africa/R10166/2020|EPI ISL 490260|B.1.1.52|South Africa|2020-05-20	0.0003519484	Africa
Africa|hCoV-19/Gambia/GC19-3533/2020|EPI ISL 561193|B.1.1.293|Gambia|2020-07-27	Africa|hCoV-19/South Africa/R10166/2020|EPI ISL 490260|B.1.1.52|South Africa|2020-05-20	0.0002438760	Africa
Africa|hCoV-19/Gambia/GC19-3535/2020|EPI ISL 561194|B.1.1.242|Gambia|2020-07-27	Africa|hCoV-19/South Africa/R10166/2020|EPI ISL 490260|B.1.1.52|South Africa|2020-05-20	0.0003484087	Africa
Africa|hCoV-19/Gambia/GC19-3550/2020|EPI ISL 561195|B.1.5.12|Gambia|2020-07-27	Africa|hCoV-19/South Africa/R10166/2020|EPI ISL 490260|B.1.1.52|South Africa|2020-05-20	0.0004181370	Africa
Africa|hCoV-19/Gambia/GC19-3565/2020|EPI ISL 561196|B.1.5.12|Gambia|2020-07-27	Africa|hCoV-19/South Africa/R10166/2020|EPI ISL 490260|B.1.1.52|South Africa|2020-05-20	0.0003483966	Africa
Africa|hCoV-19/Gambia/GC19-3578/2020|EPI ISL 561197|B.1.5.12|Gambia|2020-07-27	Africa|hCoV-19/South Africa/R10166/2020|EPI ISL 490260|B.1.1.52|South Africa|2020-05-20	0.0003834313	Africa
Africa|hCoV-19/Gambia/GC19-3629/2020|EPI ISL 561199|B.1.5.12|Gambia|2020-07-27	Africa|hCoV-19/South Africa/R10166/2020|EPI ISL 490260|B.1.1.52|South Africa|2020-05-20	0.0004878640	Africa
Africa|hCoV-19/Gambia/GC19-3656/2020|EPI ISL 561201|B.1.5.12|Gambia|2020-07-27	Africa|hCoV-19/South Africa/R10166/2020|EPI ISL 490260|B.1.1.52|South Africa|2020-05-20	0.0003832843	Africa
Africa|hCoV-19/Gambia/GC19-3659/2020|EPI ISL 561202|B.1.1|Gambia|2020-07-27	Africa|hCoV-19/South Africa/R10166/2020|EPI ISL 490260|B.1.1.52|South Africa|2020-05-20	0.0003135929	Africa
Africa|hCoV-19/Gambia/GC19-3666/2020|EPI ISL 561204|B.1.5.12|Gambia|2020-07-27	Africa|hCoV-19/South Africa/R10166/2020|EPI ISL 490260|B.1.1.52|South Africa|2020-05-20	0.0004187162	Africa
Africa|hCoV-19/Gambia/GC19-3769/2020|EPI ISL 561072|B.1.292|Gambia|2020-07-27	Africa|hCoV-19/South Africa/R10166/2020|EPI ISL 490260|B.1.1.52|South Africa|2020-05-20	0.0004219085	Africa
Africa|hCoV-19/Gambia/GC19-3773/2020|EPI ISL 561073|B.1.5.12|Gambia|2020-07-27	Africa|hCoV-19/South Africa/R10166/2020|EPI ISL 490260|B.1.1.52|South Africa|2020-05-20	0.0004529865	Africa
Africa|hCoV-19/Gambia/GC19-3774/2020|EPI ISL 561074|B.1.5.12|Gambia|2020-07-27	Africa|hCoV-19/South Africa/R10166/2020|EPI ISL 490260|B.1.1.52|South Africa|2020-05-20	0.0004181327	Africa
Africa|hCoV-19/Gambia/GC19-3794/2020|EPI ISL 561078|B.1.5.12|Gambia|2020-07-27	Africa|hCoV-19/South Africa/R10166/2020|EPI ISL 490260|B.1.1.52|South Africa|2020-05-20	0.0004219102	Africa
Africa|hCoV-19/Gambia/GC19-3796/2020|EPI ISL 561079|B.1.5.12|Gambia|2020-07-27	Africa|hCoV-19/South Africa/R10166/2020|EPI ISL 490260|B.1.1.52|South Africa|2020-05-20	0.0004181121	Africa
Africa|hCoV-19/Gambia/GC19-3798/2020|EPI ISL 561080|B.1.1.242|Gambia|2020-07-27	Africa|hCoV-19/South Africa/R10166/2020|EPI ISL 490260|B.1.1.52|South Africa|2020-05-20	0.0003871242	Africa
Africa|hCoV-19/Gambia/GC19-3799/2020|EPI ISL 561081|B.1.1.242|Gambia|2020-07-27	Africa|hCoV-19/South Africa/R10166/2020|EPI ISL 490260|B.1.1.52|South Africa|2020-05-20	0.0003832272	Africa
Africa|hCoV-19/Gambia/GC19-3802/2020|EPI ISL 561082|B.1.5.12|Gambia|2020-07-27	Africa|hCoV-19/South Africa/R10166/2020|EPI ISL 490260|B.1.1.52|South Africa|2020-05-20	0.0004529800	Africa
Africa|hCoV-19/Gambia/GC19-3805/2020|EPI ISL 561083|B.1.5.12|Gambia|2020-07-27	Africa|hCoV-19/South Africa/R10166/2020|EPI ISL 490260|B.1.1.52|South Africa|2020-05-20	0.0004181224	Africa
Africa|hCoV-19/Gambia/GC19-3806/2020|EPI ISL 561084|B.1.1.293|Gambia|2020-07-27	Africa|hCoV-19/South Africa/R10166/2020|EPI ISL 490260|B.1.1.52|South Africa|2020-05-20	0.0002787046	Africa
Africa|hCoV-19/Gambia/GC19-3807/2020|EPI ISL 561085|B.1.1.293|Gambia|2020-07-27	Africa|hCoV-19/South Africa/R10166/2020|EPI ISL 490260|B.1.1.52|South Africa|2020-05-20	0.0003135743	Africa
Africa|hCoV-19/Gambia/GC19-3812/2020|EPI ISL 561086|B.1.1.293|Gambia|2020-07-27	Africa|hCoV-19/South Africa/R10166/2020|EPI ISL 490260|B.1.1.52|South Africa|2020-05-20	0.0003491649	Africa
Africa|hCoV-19/Gambia/GC19-3813/2020|EPI ISL 561087|B.1.1.293|Gambia|2020-07-27	Africa|hCoV-19/South Africa/R10166/2020|EPI ISL 490260|B.1.1.52|South Africa|2020-05-20	0.0003135632	Africa
Africa|hCoV-19/Gambia/GC19-3814/2020|EPI ISL 561088|B.1|Gambia|2020-07-27	Africa|hCoV-19/South Africa/R10166/2020|EPI ISL 490260|B.1.1.52|South Africa|2020-05-20	0.0005576305	Africa
Africa|hCoV-19/Gambia/GC19-3816/2020|EPI ISL 561089|B.1.1.293|Gambia|2020-07-27	Africa|hCoV-19/South Africa/R10166/2020|EPI ISL 490260|B.1.1.52|South Africa|2020-05-20	0.0002808665	Africa
Africa|hCoV-19/Gambia/GC19-3818/2020|EPI ISL 561090|B.1.1.293|Gambia|2020-07-27	Africa|hCoV-19/South Africa/R10166/2020|EPI ISL 490260|B.1.1.52|South Africa|2020-05-20	0.0003832521	Africa
Africa|hCoV-19/Gambia/GC19-3820/2020|EPI ISL 561091|B.1.1.293|Gambia|2020-07-27	Africa|hCoV-19/South Africa/R10166/2020|EPI ISL 490260|B.1.1.52|South Africa|2020-05-20	0.0003135634	Africa
Africa|hCoV-19/Gambia/GC19-3821/2020|EPI ISL 561092|B.1.5.12|Gambia|2020-07-27	Africa|hCoV-19/South Africa/R10166/2020|EPI ISL 490260|B.1.1.52|South Africa|2020-05-20	0.0003519273	Africa
Africa|hCoV-19/Gambia/GC19-3822/2020|EPI ISL 561093|B.1.5.12|Gambia|2020-07-27	Africa|hCoV-19/South Africa/R10166/2020|EPI ISL 490260|B.1.1.52|South Africa|2020-05-20	0.0004529868	Africa
Africa|hCoV-19/Gambia/GC19-3823/2020|EPI ISL 561094|B.1.5.12|Gambia|2020-07-27	Africa|hCoV-19/South Africa/R10166/2020|EPI ISL 490260|B.1.1.52|South Africa|2020-05-20	0.0004564995	Africa
Africa|hCoV-19/Gambia/GC19-3835/2020|EPI ISL 561096|B.1.1.293|Gambia|2020-07-27	Africa|hCoV-19/South Africa/R10166/2020|EPI ISL 490260|B.1.1.52|South Africa|2020-05-20	0.0002787142	Africa
Africa|hCoV-19/Gambia/GC19-3836/2020|EPI ISL 561097|B.1.5.12|Gambia|2020-07-27	Africa|hCoV-19/South Africa/R10166/2020|EPI ISL 490260|B.1.1.52|South Africa|2020-05-20	0.0004181035	Africa
Africa|hCoV-19/Gambia/GC19-3839/2020|EPI ISL 561098|B.1.5.12|Gambia|2020-07-27	Africa|hCoV-19/South Africa/R10166/2020|EPI ISL 490260|B.1.1.52|South Africa|2020-05-20	0.0004529865	Africa
Africa|hCoV-19/Gambia/GC19-3842/2020|EPI ISL 561099|B.1.1.293|Gambia|2020-07-27	Africa|hCoV-19/South Africa/R10166/2020|EPI ISL 490260|B.1.1.52|South Africa|2020-05-20	0.0003832601	Africa
Africa|hCoV-19/Gambia/GC19-3846/2020|EPI ISL 561100|B.1.1.293|Gambia|2020-07-27	Africa|hCoV-19/South Africa/R10166/2020|EPI ISL 490260|B.1.1.52|South Africa|2020-05-20	0.0003484110	Africa
Africa|hCoV-19/Gambia/GC19-3852/2020|EPI ISL 561101|B.1.5.12|Gambia|2020-07-27	Africa|hCoV-19/South Africa/R10166/2020|EPI ISL 490260|B.1.1.52|South Africa|2020-05-20	0.0004571158	Africa
Africa|hCoV-19/Gambia/GC19-3854/2020|EPI ISL 561102|B.1.1.293|Gambia|2020-07-27	Africa|hCoV-19/South Africa/R10166/2020|EPI ISL 490260|B.1.1.52|South Africa|2020-05-20	0.0003832601	Africa
Africa|hCoV-19/Gambia/GC192573/2020|EPI ISL 561115|B.1.5.12|Gambia|2020-07-21	Africa|hCoV-19/South Africa/R10166/2020|EPI ISL 490260|B.1.1.52|South Africa|2020-05-20	0.0004530070	Africa
Africa|hCoV-19/Gambia/GC192576/2020|EPI ISL 561117|B.1.5.12|Gambia|2020-07-21	Africa|hCoV-19/South Africa/R10166/2020|EPI ISL 490260|B.1.1.52|South Africa|2020-05-20	0.0003489193	Africa
Africa|hCoV-19/Gambia/GC192579/2020|EPI ISL 561118|B.1.5.12|Gambia|2020-07-21	Africa|hCoV-19/South Africa/R10166/2020|EPI ISL 490260|B.1.1.52|South Africa|2020-05-20	0.0003510254	Africa
Africa|hCoV-19/Gambia/GC192602/2020|EPI ISL 561120|B.1.1.293|Gambia|2020-07-21	Africa|hCoV-19/South Africa/R10166/2020|EPI ISL 490260|B.1.1.52|South Africa|2020-05-20	0.0003832521	Africa
Africa|hCoV-19/Gambia/GC192610/2020|EPI ISL 561121|B.1.1.293|Gambia|2020-07-21	Africa|hCoV-19/South Africa/R10166/2020|EPI ISL 490260|B.1.1.52|South Africa|2020-05-20	0.0003832522	Africa
Africa|hCoV-19/Gambia/GC192751/2020|EPI ISL 561138|B.1.5.12|Gambia|2020-07-21	Africa|hCoV-19/South Africa/R10166/2020|EPI ISL 490260|B.1.1.52|South Africa|2020-05-20	0.0004878740	Africa
Africa|hCoV-19/Gambia/GC192756/2020|EPI ISL 561139|B.1.5.12|Gambia|2020-07-22	Africa|hCoV-19/South Africa/R10166/2020|EPI ISL 490260|B.1.1.52|South Africa|2020-05-20	0.0004181327	Africa
Africa|hCoV-19/Gambia/GC192772/2020|EPI ISL 561140|B.1.1|Gambia|2020-07-22	Africa|hCoV-19/South Africa/R10166/2020|EPI ISL 490260|B.1.1.52|South Africa|2020-05-20	0.0003484038	Africa
Africa|hCoV-19/Gambia/GC192778/2020|EPI ISL 561141|B.1.1|Gambia|2020-07-22	Africa|hCoV-19/South Africa/R10166/2020|EPI ISL 490260|B.1.1.52|South Africa|2020-05-20	0.0003484402	Africa
Africa|hCoV-19/Gambia/GC192781/2020|EPI ISL 561142|B.1.5.12|Gambia|2020-07-22	Africa|hCoV-19/South Africa/R10166/2020|EPI ISL 490260|B.1.1.52|South Africa|2020-05-20	0.0004529865	Africa
Africa|hCoV-19/Gambia/GC192782/2020|EPI ISL 561143|B.1.5.12|Gambia|2020-07-22	Africa|hCoV-19/South Africa/R10166/2020|EPI ISL 490260|B.1.1.52|South Africa|2020-05-20	0.0004529976	Africa
Africa|hCoV-19/Gambia/GC192786/2020|EPI ISL 561144|B.1.1.293|Gambia|2020-07-22	Africa|hCoV-19/South Africa/R10166/2020|EPI ISL 490260|B.1.1.52|South Africa|2020-05-20	0.0003135493	Africa
Africa|hCoV-19/Gambia/GC192789/2020|EPI ISL 561145|B.1|Gambia|2020-07-22	Africa|hCoV-19/South Africa/R10166/2020|EPI ISL 490260|B.1.1.52|South Africa|2020-05-20	0.0004180936	Africa
Africa|hCoV-19/Gambia/GC192811/2020|EPI ISL 561147|B.1.5.12|Gambia|2020-07-22	Africa|hCoV-19/South Africa/R10166/2020|EPI ISL 490260|B.1.1.52|South Africa|2020-05-20	0.0004222366	Africa
Africa|hCoV-19/Gambia/GC192812/2020|EPI ISL 561148|B.1.1.293|Gambia|2020-07-22	Africa|hCoV-19/South Africa/R10166/2020|EPI ISL 490260|B.1.1.52|South Africa|2020-05-20	0.0002438503	Africa
Africa|hCoV-19/Gambia/NPHL-038/2020|EPI ISL 561205|B.1.1|Gambia|2020	Africa|hCoV-19/South Africa/R10166/2020|EPI ISL 490260|B.1.1.52|South Africa|2020-05-20	0.0003832615	Africa
Africa|hCoV-19/Gambia/NPHL-061/2020|EPI ISL 561206|B.1.5.12|Gambia|2020	Africa|hCoV-19/South Africa/R10166/2020|EPI ISL 490260|B.1.1.52|South Africa|2020-05-20	0.0005227114	Africa
Africa|hCoV-19/Gambia/NPHL-1168/2020|EPI ISL 561212|B.1.5.12|Gambia|2020-06-27	Africa|hCoV-19/South Africa/R10166/2020|EPI ISL 490260|B.1.1.52|South Africa|2020-05-20	0.0004878839	Africa
Africa|hCoV-19/Gambia/NPHL-1208/2020|EPI ISL 561213|B.1.5.12|Gambia|2020-06-30	Africa|hCoV-19/South Africa/R10166/2020|EPI ISL 490260|B.1.1.52|South Africa|2020-05-20	0.0003179277	Africa
Africa|hCoV-19/Gambia/NPHL-1209/2020|EPI ISL 561214|B.1.5.12|Gambia|2020-06-30	Africa|hCoV-19/South Africa/R10166/2020|EPI ISL 490260|B.1.1.52|South Africa|2020-05-20	0.0002829532	Africa
Africa|hCoV-19/Gambia/NPHL-1212/2020|EPI ISL 561215|B.1.5.12|Gambia|2020-06-30	Africa|hCoV-19/South Africa/R10166/2020|EPI ISL 490260|B.1.1.52|South Africa|2020-05-20	0.0003832441	Africa
Africa|hCoV-19/Gambia/NPHL-1224/2020|EPI ISL 561217|B.1.1.293|Gambia|2020-06-30	Africa|hCoV-19/South Africa/R10166/2020|EPI ISL 490260|B.1.1.52|South Africa|2020-05-20	0.0001817861	Africa
Africa|hCoV-19/Gambia/NPHL-1230/2020|EPI ISL 561218|B.1.5|Gambia|2020-06-30	Africa|hCoV-19/South Africa/R10166/2020|EPI ISL 490260|B.1.1.52|South Africa|2020-05-20	0.0002472381	Africa
Africa|hCoV-19/Gambia/NPHL-1248/2020|EPI ISL 561222|B.1.5|Gambia|2020-07-01	Africa|hCoV-19/South Africa/R10166/2020|EPI ISL 490260|B.1.1.52|South Africa|2020-05-20	0.0002472204	Africa
Africa|hCoV-19/Gambia/NPHL-1258/2020|EPI ISL 561223|B.1.292|Gambia|2020-07-02	Africa|hCoV-19/South Africa/R10166/2020|EPI ISL 490260|B.1.1.52|South Africa|2020-05-20	0.0003832612	Africa
Africa|hCoV-19/Gambia/NPHL-1422/2020|EPI ISL 561228|B.1.5|Gambia|2020-07-04	Africa|hCoV-19/South Africa/R10166/2020|EPI ISL 490260|B.1.1.52|South Africa|2020-05-20	0.0001804928	Africa
Africa|hCoV-19/Gambia/NPHL-1424/2020|EPI ISL 561229|B.1.292|Gambia|2020-07-04	Africa|hCoV-19/South Africa/R10166/2020|EPI ISL 490260|B.1.1.52|South Africa|2020-05-20	0.0003833798	Africa
Africa|hCoV-19/Gambia/NPHL-1446/2020|EPI ISL 561230|B.1.5|Gambia|2020-07-04	Africa|hCoV-19/South Africa/R10166/2020|EPI ISL 490260|B.1.1.52|South Africa|2020-05-20	0.0002472205	Africa
Africa|hCoV-19/Gambia/NPHL-1477/2020|EPI ISL 561231|B.1.5|Gambia|2020	Africa|hCoV-19/South Africa/R10166/2020|EPI ISL 490260|B.1.1.52|South Africa|2020-05-20	0.0002514288	Africa
Africa|hCoV-19/Gambia/NPHL-1514/2020|EPI ISL 561232|B.1.1|Gambia|2020	Africa|hCoV-19/South Africa/R10166/2020|EPI ISL 490260|B.1.1.52|South Africa|2020-05-20	0.0002786920	Africa
Africa|hCoV-19/Gambia/NPHL-1641/2020|EPI ISL 561235|B.1.292|Gambia|2020-07-31	Africa|hCoV-19/South Africa/R10166/2020|EPI ISL 490260|B.1.1.52|South Africa|2020-05-20	0.0004267801	Africa
Africa|hCoV-19/Gambia/NPHL-1645/2020|EPI ISL 561236|B.1.1.293|Gambia|2020-08-04	Africa|hCoV-19/South Africa/R10166/2020|EPI ISL 490260|B.1.1.52|South Africa|2020-05-20	0.0003154691	Africa
Africa|hCoV-19/Gambia/NPHL-1711/2020|EPI ISL 561237|B.1.1.293|Gambia|2020-08-04	Africa|hCoV-19/South Africa/R10166/2020|EPI ISL 490260|B.1.1.52|South Africa|2020-05-20	0.0002438503	Africa
Africa|hCoV-19/Gambia/NPHL-1746/2020|EPI ISL 561238|B.1.1|Gambia|2020-07-20	Africa|hCoV-19/South Africa/R10166/2020|EPI ISL 490260|B.1.1.52|South Africa|2020-05-20	0.0001741958	Africa
Africa|hCoV-19/Gambia/NPHL-1921/2020|EPI ISL 561239|B.1.1|Gambia|2020	Africa|hCoV-19/South Africa/R10166/2020|EPI ISL 490260|B.1.1.52|South Africa|2020-05-20	0.0003484037	Africa
Africa|hCoV-19/Gambia/NPHL-1968/2020|EPI ISL 561240|B.1.1|Gambia|2020-07-16	Africa|hCoV-19/South Africa/R10166/2020|EPI ISL 490260|B.1.1.52|South Africa|2020-05-20	0.0003484038	Africa
Africa|hCoV-19/Gambia/NPHL-2037/2020|EPI ISL 561241|B.1.1|Gambia|2020-07-15	Africa|hCoV-19/South Africa/R10166/2020|EPI ISL 490260|B.1.1.52|South Africa|2020-05-20	0.0003135678	Africa
Africa|hCoV-19/Gambia/NPHL-2268/2020|EPI ISL 561242|B.1.1|Gambia|2020	Africa|hCoV-19/South Africa/R10166/2020|EPI ISL 490260|B.1.1.52|South Africa|2020-05-20	0.0001396832	Africa
Africa|hCoV-19/Gambia/NPHL-2344/2020|EPI ISL 561243|B.1.292|Gambia|2020	Africa|hCoV-19/South Africa/R10166/2020|EPI ISL 490260|B.1.1.52|South Africa|2020-05-20	0.0004530052	Africa
Africa|hCoV-19/Gambia/NPHL-2374/2020|EPI ISL 561244|B.1.5.12|Gambia|2020	Africa|hCoV-19/South Africa/R10166/2020|EPI ISL 490260|B.1.1.52|South Africa|2020-05-20	0.0003832576	Africa
Africa|hCoV-19/Gambia/NPHL-242/2020|EPI ISL 561245|B.1.5|Gambia|2020	Africa|hCoV-19/South Africa/R10166/2020|EPI ISL 490260|B.1.1.52|South Africa|2020-05-20	0.0002438879	Africa
Africa|hCoV-19/Gambia/NPHL-243/2020|EPI ISL 561246|B.1.5|Gambia|2020	Africa|hCoV-19/South Africa/R10166/2020|EPI ISL 490260|B.1.1.52|South Africa|2020-05-20	0.0002122329	Africa
Africa|hCoV-19/Gambia/NPHL-244/2020|EPI ISL 561247|B.1.1.293|Gambia|2020	Africa|hCoV-19/South Africa/R10166/2020|EPI ISL 490260|B.1.1.52|South Africa|2020-05-20	0.0002812162	Africa
Africa|hCoV-19/Gambia/NPHL-2443/2020|EPI ISL 561248|B.1.5.12|Gambia|2020	Africa|hCoV-19/South Africa/R10166/2020|EPI ISL 490260|B.1.1.52|South Africa|2020-05-20	0.0003832444	Africa
Africa|hCoV-19/Gambia/NPHL-2444/2020|EPI ISL 561249|B.1.292|Gambia|2020-07-21	Africa|hCoV-19/South Africa/R10166/2020|EPI ISL 490260|B.1.1.52|South Africa|2020-05-20	0.0004181122	Africa
Africa|hCoV-19/Gambia/NPHL-2446/2020|EPI ISL 561250|B.1.1|Gambia|2020	Africa|hCoV-19/South Africa/R10166/2020|EPI ISL 490260|B.1.1.52|South Africa|2020-05-20	0.0003519222	Africa
Africa|hCoV-19/Gambia/NPHL-245/2020|EPI ISL 561251|B.1.1|Gambia|2020	Africa|hCoV-19/South Africa/R10166/2020|EPI ISL 490260|B.1.1.52|South Africa|2020-05-20	0.0001755226	Africa
Africa|hCoV-19/Gambia/NPHL-2457/2020|EPI ISL 561252|B.1.1|Gambia|2020-07-21	Africa|hCoV-19/South Africa/R10166/2020|EPI ISL 490260|B.1.1.52|South Africa|2020-05-20	0.0003519098	Africa
Africa|hCoV-19/Gambia/NPHL-2458/2020|EPI ISL 561253|B.1.292|Gambia|2020-07-21	Africa|hCoV-19/South Africa/R10166/2020|EPI ISL 490260|B.1.1.52|South Africa|2020-05-20	0.0004224687	Africa
Africa|hCoV-19/Gambia/NPHL-2463/2020|EPI ISL 561254|B.1.1|Gambia|2020	Africa|hCoV-19/South Africa/R10166/2020|EPI ISL 490260|B.1.1.52|South Africa|2020-05-20	0.0003555251	Africa
Africa|hCoV-19/Gambia/NPHL-2465/2020|EPI ISL 561255|B.1.1|Gambia|2020-07-21	Africa|hCoV-19/South Africa/R10166/2020|EPI ISL 490260|B.1.1.52|South Africa|2020-05-20	0.0003519348	Africa
Africa|hCoV-19/Gambia/NPHL-2469/2020|EPI ISL 561256|B.1.5.12|Gambia|2020-07-21	Africa|hCoV-19/South Africa/R10166/2020|EPI ISL 490260|B.1.1.52|South Africa|2020-05-20	0.0004575713	Africa
Africa|hCoV-19/Gambia/NPHL-247/2020|EPI ISL 561257|B.1.1.293|Gambia|2020	Africa|hCoV-19/South Africa/R10166/2020|EPI ISL 490260|B.1.1.52|South Africa|2020-05-20	0.0002787086	Africa
Africa|hCoV-19/Gambia/NPHL-2470/2020|EPI ISL 561258|B.1.1|Gambia|2020-07-21	Africa|hCoV-19/South Africa/R10166/2020|EPI ISL 490260|B.1.1.52|South Africa|2020-05-20	0.0003519222	Africa
Africa|hCoV-19/Gambia/NPHL-2472/2020|EPI ISL 561259|B.1.5.12|Gambia|2020-07-21	Africa|hCoV-19/South Africa/R10166/2020|EPI ISL 490260|B.1.1.52|South Africa|2020-05-20	0.0002815299	Africa
Africa|hCoV-19/Gambia/NPHL-2473/2020|EPI ISL 561260|B.1.5.12|Gambia|2020-07-21	Africa|hCoV-19/South Africa/R10166/2020|EPI ISL 490260|B.1.1.52|South Africa|2020-05-20	0.0005227516	Africa
Africa|hCoV-19/Gambia/NPHL-2478/2020|EPI ISL 561261|B.1.5.12|Gambia|2020-07-21	Africa|hCoV-19/South Africa/R10166/2020|EPI ISL 490260|B.1.1.52|South Africa|2020-05-20	0.0002844394	Africa
Africa|hCoV-19/Gambia/NPHL-2497/2020|EPI ISL 561262|B.1.1.242|Gambia|2020-07-21	Africa|hCoV-19/South Africa/R10166/2020|EPI ISL 490260|B.1.1.52|South Africa|2020-05-20	0.0003199557	Africa
Africa|hCoV-19/Gambia/NPHL-2504/2020|EPI ISL 561264|B.1.5.12|Gambia|2020-07-23	Africa|hCoV-19/South Africa/R10166/2020|EPI ISL 490260|B.1.1.52|South Africa|2020-05-20	0.0005273104	Africa
Africa|hCoV-19/Gambia/NPHL-2514/2020|EPI ISL 561265|B.1.5.12|Gambia|2020-07-21	Africa|hCoV-19/South Africa/R10166/2020|EPI ISL 490260|B.1.1.52|South Africa|2020-05-20	0.0004575762	Africa
Africa|hCoV-19/Gambia/NPHL-2521/2020|EPI ISL 561266|B.1.5.12|Gambia|2020-07-23	Africa|hCoV-19/South Africa/R10166/2020|EPI ISL 490260|B.1.1.52|South Africa|2020-05-20	0.0004575570	Africa
Africa|hCoV-19/Gambia/NPHL-2522/2020|EPI ISL 561267|B.1.1.293|Gambia|2020-07-22	Africa|hCoV-19/South Africa/R10166/2020|EPI ISL 490260|B.1.1.52|South Africa|2020-05-20	0.0003169943	Africa
Africa|hCoV-19/Gambia/NPHL-2524/2020|EPI ISL 561268|B.1.1|Gambia|2020-07-24	Africa|hCoV-19/South Africa/R10166/2020|EPI ISL 490260|B.1.1.52|South Africa|2020-05-20	0.0003135679	Africa
Africa|hCoV-19/Gambia/NPHL-2529/2020|EPI ISL 561269|B.1.1.293|Gambia|2020-07-21	Africa|hCoV-19/South Africa/R10166/2020|EPI ISL 490260|B.1.1.52|South Africa|2020-05-20	0.0002815032	Africa
Africa|hCoV-19/Gambia/NPHL-253/2020|EPI ISL 561270|B.1.1.293|Gambia|2020	Africa|hCoV-19/South Africa/R10166/2020|EPI ISL 490260|B.1.1.52|South Africa|2020-05-20	0.0003135429	Africa
Africa|hCoV-19/Gambia/NPHL-2537/2020|EPI ISL 561271|B.1.1|Gambia|2020	Africa|hCoV-19/South Africa/R10166/2020|EPI ISL 490260|B.1.1.52|South Africa|2020-05-20	0.0003867237	Africa
Africa|hCoV-19/Gambia/NPHL-2538/2020|EPI ISL 561272|B.1.5.12|Gambia|2020-07-21	Africa|hCoV-19/South Africa/R10166/2020|EPI ISL 490260|B.1.1.52|South Africa|2020-05-20	0.0004223410	Africa
Africa|hCoV-19/Gambia/NPHL-2550/2020|EPI ISL 561274|B.1.292|Gambia|2020-07-21	Africa|hCoV-19/South Africa/R10166/2020|EPI ISL 490260|B.1.1.52|South Africa|2020-05-20	0.0003871458	Africa
Africa|hCoV-19/Gambia/NPHL-2554/2020|EPI ISL 561275|B.1.5.12|Gambia|2020	Africa|hCoV-19/South Africa/R10166/2020|EPI ISL 490260|B.1.1.52|South Africa|2020-05-20	0.0003871513	Africa
Africa|hCoV-19/Gambia/NPHL-2555/2020|EPI ISL 561276|B.1.1|Gambia|2020-07-21	Africa|hCoV-19/South Africa/R10166/2020|EPI ISL 490260|B.1.1.52|South Africa|2020-05-20	0.0003200601	Africa
Africa|hCoV-19/Gambia/NPHL-256/2020|EPI ISL 561277|B.1.1.293|Gambia|2020	Africa|hCoV-19/South Africa/R10166/2020|EPI ISL 490260|B.1.1.52|South Africa|2020-05-20	0.0002090250	Africa
Africa|hCoV-19/Gambia/NPHL-2560/2020|EPI ISL 561278|B.1.1|Gambia|2020	Africa|hCoV-19/South Africa/R10166/2020|EPI ISL 490260|B.1.1.52|South Africa|2020-05-20	0.0003519098	Africa
Africa|hCoV-19/Gambia/NPHL-2567/2020|EPI ISL 561279|B.1|Gambia|2020	Africa|hCoV-19/South Africa/R10166/2020|EPI ISL 490260|B.1.1.52|South Africa|2020-05-20	0.0005925218	Africa
Africa|hCoV-19/Gambia/NPHL-2573/2020|EPI ISL 561280|B.1.1.293|Gambia|2020	Africa|hCoV-19/South Africa/R10166/2020|EPI ISL 490260|B.1.1.52|South Africa|2020-05-20	0.0002815428	Africa
Africa|hCoV-19/Gambia/NPHL-2586/2020|EPI ISL 561281|B.1.5.12|Gambia|2020-07-23	Africa|hCoV-19/South Africa/R10166/2020|EPI ISL 490260|B.1.1.52|South Africa|2020-05-20	0.0003555177	Africa
Africa|hCoV-19/Gambia/NPHL-2588/2020|EPI ISL 561282|B.1.1|Gambia|2020	Africa|hCoV-19/South Africa/R10166/2020|EPI ISL 490260|B.1.1.52|South Africa|2020-05-20	0.0003832526	Africa
Africa|hCoV-19/Gambia/NPHL-2615/2020|EPI ISL 561283|B.1.1.293|Gambia|2020-08-18	Africa|hCoV-19/South Africa/R10166/2020|EPI ISL 490260|B.1.1.52|South Africa|2020-05-20	0.0002786988	Africa
Africa|hCoV-19/Gambia/NPHL-2626/2020|EPI ISL 561284|B.1.1.293|Gambia|2020	Africa|hCoV-19/South Africa/R10166/2020|EPI ISL 490260|B.1.1.52|South Africa|2020-05-20	0.0003135896	Africa
Africa|hCoV-19/Gambia/NPHL-2640/2020|EPI ISL 561285|B.1.5.12|Gambia|2020-06-17	Africa|hCoV-19/South Africa/R10166/2020|EPI ISL 490260|B.1.1.52|South Africa|2020-05-20	0.0003484124	Africa
Africa|hCoV-19/Gambia/NPHL-266/2020|EPI ISL 561286|B.1.5.12|Gambia|2020	Africa|hCoV-19/South Africa/R10166/2020|EPI ISL 490260|B.1.1.52|South Africa|2020-05-20	0.0004223646	Africa
Africa|hCoV-19/Gambia/NPHL-2706/2020|EPI ISL 561287|B.1.292|Gambia|2020	Africa|hCoV-19/South Africa/R10166/2020|EPI ISL 490260|B.1.1.52|South Africa|2020-05-20	0.0004181123	Africa
Africa|hCoV-19/Gambia/NPHL-2712/2020|EPI ISL 561288|B.1.5.12|Gambia|2020-08-03	Africa|hCoV-19/South Africa/R10166/2020|EPI ISL 490260|B.1.1.52|South Africa|2020-05-20	0.0004530070	Africa
Africa|hCoV-19/Gambia/NPHL-2727/2020|EPI ISL 561289|B.1.5.12|Gambia|2020-08-04	Africa|hCoV-19/South Africa/R10166/2020|EPI ISL 490260|B.1.1.52|South Africa|2020-05-20	0.0004529865	Africa
Africa|hCoV-19/Gambia/NPHL-2729/2020|EPI ISL 561290|B.1.1|Gambia|2020-07-23	Africa|hCoV-19/South Africa/R10166/2020|EPI ISL 490260|B.1.1.52|South Africa|2020-05-20	0.0003484038	Africa
Africa|hCoV-19/Gambia/NPHL-2736/2020|EPI ISL 561291|B.1.1.242|Gambia|2020-07-25	Africa|hCoV-19/South Africa/R10166/2020|EPI ISL 490260|B.1.1.52|South Africa|2020-05-20	0.0003832443	Africa
Africa|hCoV-19/Gambia/NPHL-2759/2020|EPI ISL 561292|B.1.5.12|Gambia|2020-08-07	Africa|hCoV-19/South Africa/R10166/2020|EPI ISL 490260|B.1.1.52|South Africa|2020-05-20	0.0004181705	Africa
Africa|hCoV-19/Gambia/NPHL-2762/2020|EPI ISL 561293|B.1.5.12|Gambia|2020-07-25	Africa|hCoV-19/South Africa/R10166/2020|EPI ISL 490260|B.1.1.52|South Africa|2020-05-20	0.0004878519	Africa
Africa|hCoV-19/Gambia/NPHL-2767/2020|EPI ISL 561294|B.1.1.293|Gambia|2020-07-25	Africa|hCoV-19/South Africa/R10166/2020|EPI ISL 490260|B.1.1.52|South Africa|2020-05-20	0.0003135427	Africa
Africa|hCoV-19/Gambia/NPHL-2768/2020|EPI ISL 561295|B.1.1.293|Gambia|2020-07-27	Africa|hCoV-19/South Africa/R10166/2020|EPI ISL 490260|B.1.1.52|South Africa|2020-05-20	0.0002786988	Africa
Africa|hCoV-19/Gambia/NPHL-277/2020|EPI ISL 561296|B.1.5.12|Gambia|2020	Africa|hCoV-19/South Africa/R10166/2020|EPI ISL 490260|B.1.1.52|South Africa|2020-05-20	0.0004529976	Africa
Africa|hCoV-19/Gambia/NPHL-2785/2020|EPI ISL 561297|B.1.1.242|Gambia|2020-07-27	Africa|hCoV-19/South Africa/R10166/2020|EPI ISL 490260|B.1.1.52|South Africa|2020-05-20	0.0003135472	Africa
Africa|hCoV-19/Gambia/NPHL-2790/2020|EPI ISL 561298|B.1.1.293|Gambia|2020	Africa|hCoV-19/South Africa/R10166/2020|EPI ISL 490260|B.1.1.52|South Africa|2020-05-20	0.0003484038	Africa
Africa|hCoV-19/Gambia/NPHL-2825/2020|EPI ISL 561299|B.1.5.12|Gambia|2020	Africa|hCoV-19/South Africa/R10166/2020|EPI ISL 490260|B.1.1.52|South Africa|2020-05-20	0.0004180932	Africa
Africa|hCoV-19/Gambia/NPHL-287/2020|EPI ISL 561300|B.1.1.293|Gambia|2020	Africa|hCoV-19/South Africa/R10166/2020|EPI ISL 490260|B.1.1.52|South Africa|2020-05-20	0.0003135601	Africa
Africa|hCoV-19/Gambia/NPHL-2889/2020|EPI ISL 561301|B.1.5.12|Gambia|2020	Africa|hCoV-19/South Africa/R10166/2020|EPI ISL 490260|B.1.1.52|South Africa|2020-05-20	0.0004581351	Africa
Africa|hCoV-19/Gambia/NPHL-2892/2020|EPI ISL 561302|B.1.5.12|Gambia|2020-09-07	Africa|hCoV-19/South Africa/R10166/2020|EPI ISL 490260|B.1.1.52|South Africa|2020-05-20	0.0004581351	Africa
Africa|hCoV-19/Gambia/NPHL-290/2020|EPI ISL 561303|B.1.1.293|Gambia|2020	Africa|hCoV-19/South Africa/R10166/2020|EPI ISL 490260|B.1.1.52|South Africa|2020-05-20	0.0002786986	Africa
Africa|hCoV-19/Gambia/NPHL-2909/2020|EPI ISL 561304|B.1.1.293|Gambia|2020-07-26	Africa|hCoV-19/South Africa/R10166/2020|EPI ISL 490260|B.1.1.52|South Africa|2020-05-20	0.0003135569	Africa
Africa|hCoV-19/Gambia/NPHL-2984/2020|EPI ISL 561307|B.1.1.293|Gambia|2020	Africa|hCoV-19/South Africa/R10166/2020|EPI ISL 490260|B.1.1.52|South Africa|2020-05-20	0.0003484195	Africa
Africa|hCoV-19/Gambia/NPHL-299/2020|EPI ISL 561308|B.1.1.293|Gambia|2020	Africa|hCoV-19/South Africa/R10166/2020|EPI ISL 490260|B.1.1.52|South Africa|2020-05-20	0.0003135493	Africa
Africa|hCoV-19/Gambia/NPHL-3047/2020|EPI ISL 561309|B.1.5.12|Gambia|2020-07-28	Africa|hCoV-19/South Africa/R10166/2020|EPI ISL 490260|B.1.1.52|South Africa|2020-05-20	0.0004575063	Africa
Africa|hCoV-19/Gambia/NPHL-3055/2020|EPI ISL 561310|B.1.5.12|Gambia|2020-07-17	Africa|hCoV-19/South Africa/R10166/2020|EPI ISL 490260|B.1.1.52|South Africa|2020-05-20	0.0004878515	Africa
Africa|hCoV-19/Gambia/NPHL-3062/2020|EPI ISL 561311|B.1.5.12|Gambia|2020	Africa|hCoV-19/South Africa/R10166/2020|EPI ISL 490260|B.1.1.52|South Africa|2020-05-20	0.0004575063	Africa
Africa|hCoV-19/Gambia/NPHL-3079/2020|EPI ISL 561312|B.1.5.12|Gambia|2020-07-27	Africa|hCoV-19/South Africa/R10166/2020|EPI ISL 490260|B.1.1.52|South Africa|2020-05-20	0.0004581351	Africa
Africa|hCoV-19/Gambia/NPHL-3206/2020|EPI ISL 561313|B.1.1.293|Gambia|2020	Africa|hCoV-19/South Africa/R10166/2020|EPI ISL 490260|B.1.1.52|South Africa|2020-05-20	0.0003832614	Africa
Africa|hCoV-19/Gambia/NPHL-3254/2020|EPI ISL 561315|B.1.5.12|Gambia|2020-07-28	Africa|hCoV-19/South Africa/R10166/2020|EPI ISL 490260|B.1.1.52|South Africa|2020-05-20	0.0004885158	Africa
Africa|hCoV-19/Gambia/NPHL-3281/2020|EPI ISL 561316|B.1.1|Gambia|2020-07-28	Africa|hCoV-19/South Africa/R10166/2020|EPI ISL 490260|B.1.1.52|South Africa|2020-05-20	0.0003602761	Africa
Africa|hCoV-19/Gambia/NPHL-483B/2020|EPI ISL 561318|B.1.1|Gambia|2020	Africa|hCoV-19/South Africa/R10166/2020|EPI ISL 490260|B.1.1.52|South Africa|2020-05-20	0.0003964809	Africa
Africa|hCoV-19/Gambia/NPHL-704/2020|EPI ISL 561320|B.1.1.293|Gambia|2020	Africa|hCoV-19/South Africa/R10166/2020|EPI ISL 490260|B.1.1.52|South Africa|2020-05-20	0.0005280612	Africa
Africa|hCoV-19/Gambia/NPHL-737/2020|EPI ISL 561323|B.1.1.293|Gambia|2020	Africa|hCoV-19/South Africa/R10166/2020|EPI ISL 490260|B.1.1.52|South Africa|2020-05-20	0.0002463040	Africa
Africa|hCoV-19/Gambia/NPHL-748/2020|EPI ISL 561324|B.1.1|Gambia|2020	Africa|hCoV-19/South Africa/R10166/2020|EPI ISL 490260|B.1.1.52|South Africa|2020-05-20	0.0003135679	Africa
Africa|hCoV-19/Gambia/NPHL-758/2020|EPI ISL 561326|B.1.1.293|Gambia|2020	Africa|hCoV-19/South Africa/R10166/2020|EPI ISL 490260|B.1.1.52|South Africa|2020-05-20	0.0002483220	Africa
Africa|hCoV-19/Gambia/NPHL-760/2020|EPI ISL 561327|B.1.5|Gambia|2020	Africa|hCoV-19/South Africa/R10166/2020|EPI ISL 490260|B.1.1.52|South Africa|2020-05-20	0.0001755350	Africa
Africa|hCoV-19/Gambia/NPHL-790/2020|EPI ISL 561329|B.1.5|Gambia|2020	Africa|hCoV-19/South Africa/R10166/2020|EPI ISL 490260|B.1.1.52|South Africa|2020-05-20	0.0001406160	Africa
Africa|hCoV-19/Gambia/NPHL-923/2020|EPI ISL 561330|B.1.5.12|Gambia|2020	Africa|hCoV-19/South Africa/R10166/2020|EPI ISL 490260|B.1.1.52|South Africa|2020-05-20	0.0003832709	Africa
Africa|hCoV-19/Gambia/NPHL-930/2020|EPI ISL 561331|B.1.5|Gambia|2020	Africa|hCoV-19/South Africa/R10166/2020|EPI ISL 490260|B.1.1.52|South Africa|2020-05-20	0.0001757755	Africa
Africa|hCoV-19/Gambia/NPHL-941/2020|EPI ISL 561332|B.1.5.12|Gambia|2020	Africa|hCoV-19/South Africa/R10166/2020|EPI ISL 490260|B.1.1.52|South Africa|2020-05-20	0.0004181121	Africa
Africa|hCoV-19/Gambia/NPHL-956/2020|EPI ISL 561334|B.1.5.12|Gambia|2020	Africa|hCoV-19/South Africa/R10166/2020|EPI ISL 490260|B.1.1.52|South Africa|2020-05-20	0.0004219102	Africa
Africa|hCoV-19/Ghana/1651 S3/2020|EPI ISL 422387|A.11|Ghana|2020-03-25	Africa|hCoV-19/South Africa/R10166/2020|EPI ISL 490260|B.1.1.52|South Africa|2020-05-20	0.0006063263	Africa
Africa|hCoV-19/Ghana/1659 S14/2020|EPI ISL 422405|B.1.220|Ghana|2020-03-25	Africa|hCoV-19/South Africa/R10166/2020|EPI ISL 490260|B.1.1.52|South Africa|2020-05-20	0.0003215133	Africa
Africa|hCoV-19/Ghana/2230 S4/2020|EPI ISL 422390|B.40|Ghana|2020-03-25	Africa|hCoV-19/South Africa/R10166/2020|EPI ISL 490260|B.1.1.52|South Africa|2020-05-20	0.0005241786	Africa
Africa|hCoV-19/Ghana/2333 S5/2020|EPI ISL 422394|B.1.3|Ghana|2020-03-27	Africa|hCoV-19/South Africa/R10166/2020|EPI ISL 490260|B.1.1.52|South Africa|2020-05-20	0.0004225534	Africa
Africa|hCoV-19/Ghana/2573 S27/2020|EPI ISL 515082|A|Ghana|2020-03-29	Africa|hCoV-19/South Africa/R10166/2020|EPI ISL 490260|B.1.1.52|South Africa|2020-05-20	0.0007367060	Africa
Africa|hCoV-19/Ghana/2666 S32/2020|EPI ISL 515083|A|Ghana|2020-03-27	Africa|hCoV-19/South Africa/R10166/2020|EPI ISL 490260|B.1.1.52|South Africa|2020-05-20	0.0001412664	Africa
Africa|hCoV-19/Ghana/2709 S25/2020|EPI ISL 515084|B.1|Ghana|2020-03-28	Africa|hCoV-19/South Africa/R10166/2020|EPI ISL 490260|B.1.1.52|South Africa|2020-05-20	0.0004183829	Africa
Africa|hCoV-19/Ghana/2828 S6/2020|EPI ISL 422397|A.11|Ghana|2020-03-29	Africa|hCoV-19/South Africa/R10166/2020|EPI ISL 490260|B.1.1.52|South Africa|2020-05-20	0.0006999974	Africa
Africa|hCoV-19/Ghana/2852 S30/2020|EPI ISL 515085|B.6|Ghana|2020-03-28	Africa|hCoV-19/South Africa/R10166/2020|EPI ISL 490260|B.1.1.52|South Africa|2020-05-20	0.0001407694	Africa
Africa|hCoV-19/Ghana/2914 S8/2020|EPI ISL 422399|B.1.1|Ghana|2020-03-30	Africa|hCoV-19/South Africa/R10166/2020|EPI ISL 490260|B.1.1.52|South Africa|2020-05-20	0.0001770162	Africa
Africa|hCoV-19/Ghana/34927 S20/2020|EPI ISL 515086|A.11|Ghana|2020-05-23	Africa|hCoV-19/South Africa/R10166/2020|EPI ISL 490260|B.1.1.52|South Africa|2020-05-20	0.0006315401	Africa
Africa|hCoV-19/Ghana/34928 S21/2020|EPI ISL 515087|A.11|Ghana|2020-05-23	Africa|hCoV-19/South Africa/R10166/2020|EPI ISL 490260|B.1.1.52|South Africa|2020-05-20	0.0007372157	Africa
Africa|hCoV-19/Ghana/34980 S22/2020|EPI ISL 515088|B.1.1|Ghana|2020-05-23	Africa|hCoV-19/South Africa/R10166/2020|EPI ISL 490260|B.1.1.52|South Africa|2020-05-20	0.0001768992	Africa
Africa|hCoV-19/Ghana/34983 S40/2020|EPI ISL 515089|B.1.1|Ghana|2020-05-23	Africa|hCoV-19/South Africa/R10166/2020|EPI ISL 490260|B.1.1.52|South Africa|2020-05-20	0.0002455499	Africa
Africa|hCoV-19/Ghana/35012 S17/2020|EPI ISL 515090|B.1.1|Ghana|2020-05-23	Africa|hCoV-19/South Africa/R10166/2020|EPI ISL 490260|B.1.1.52|South Africa|2020-05-20	0.0002438649	Africa
Africa|hCoV-19/Ghana/35019 S18/2020|EPI ISL 515091|B.1.1|Ghana|2020-05-23	Africa|hCoV-19/South Africa/R10166/2020|EPI ISL 490260|B.1.1.52|South Africa|2020-05-20	0.0001404680	Africa
Africa|hCoV-19/Ghana/35183 S24/2020|EPI ISL 515092|A|Ghana|2020-05-24	Africa|hCoV-19/South Africa/R10166/2020|EPI ISL 490260|B.1.1.52|South Africa|2020-05-20	0.0001419682	Africa
Africa|hCoV-19/Ghana/35280 S41/2020|EPI ISL 515093|A|Ghana|2020-05-24	Africa|hCoV-19/South Africa/R10166/2020|EPI ISL 490260|B.1.1.52|South Africa|2020-05-20	0.0006377068	Africa
Africa|hCoV-19/Ghana/35394 S49/2020|EPI ISL 515094|B.1.1.307|Ghana|2020-05-24	Africa|hCoV-19/South Africa/R10166/2020|EPI ISL 490260|B.1.1.52|South Africa|2020-05-20	0.0001758869	Africa
Africa|hCoV-19/Ghana/35466 S19/2020|EPI ISL 515095|B.1.1|Ghana|2020-05-24	Africa|hCoV-19/South Africa/R10166/2020|EPI ISL 490260|B.1.1.52|South Africa|2020-05-20	0.0002103983	Africa
Africa|hCoV-19/Ghana/35563 S37/2020|EPI ISL 515096|A.11|Ghana|2020-05-24	Africa|hCoV-19/South Africa/R10166/2020|EPI ISL 490260|B.1.1.52|South Africa|2020-05-20	0.0007667823	Africa
Africa|hCoV-19/Ghana/36523 S23/2020|EPI ISL 515097|A|Ghana|2020-05-27	Africa|hCoV-19/South Africa/R10166/2020|EPI ISL 490260|B.1.1.52|South Africa|2020-05-20	0.0002820030	Africa
Africa|hCoV-19/Ghana/81216 S36/2020|EPI ISL 515098|A|Ghana|2020-05-20	Africa|hCoV-19/South Africa/R10166/2020|EPI ISL 490260|B.1.1.52|South Africa|2020-05-20	0.0007359645	Africa
Africa|hCoV-19/Ghana/81219 S34/2020|EPI ISL 515099|B.1.1|Ghana|2020-05-20	Africa|hCoV-19/South Africa/R10166/2020|EPI ISL 490260|B.1.1.52|South Africa|2020-05-20	0.0001403546	Africa
Africa|hCoV-19/Ghana/82879 S48/2020|EPI ISL 515100|B.1|Ghana|2020-05-20	Africa|hCoV-19/South Africa/R10166/2020|EPI ISL 490260|B.1.1.52|South Africa|2020-05-20	0.0004559620	Africa
Africa|hCoV-19/Ghana/83637 S29/2020|EPI ISL 515101|B.1.1|Ghana|2020-05-22	Africa|hCoV-19/South Africa/R10166/2020|EPI ISL 490260|B.1.1.52|South Africa|2020-05-20	0.0001748806	Africa
Africa|hCoV-19/Ghana/84049 S31/2020|EPI ISL 515102|B.1|Ghana|2020-05-25	Africa|hCoV-19/South Africa/R10166/2020|EPI ISL 490260|B.1.1.52|South Africa|2020-05-20	0.0004890154	Africa
Africa|hCoV-19/Ghana/84162 S45/2020|EPI ISL 515103|A|Ghana|2020-04-25	Africa|hCoV-19/South Africa/R10166/2020|EPI ISL 490260|B.1.1.52|South Africa|2020-05-20	0.0006022816	Africa
Africa|hCoV-19/Ghana/84182 S43/2020|EPI ISL 515104|B.1.1|Ghana|2020-05-25	Africa|hCoV-19/South Africa/R10166/2020|EPI ISL 490260|B.1.1.52|South Africa|2020-05-20	0.0003175570	Africa
Africa|hCoV-19/Ghana/84210 S44/2020|EPI ISL 515105|A|Ghana|2020-05-24	Africa|hCoV-19/South Africa/R10166/2020|EPI ISL 490260|B.1.1.52|South Africa|2020-05-20	0.0006672489	Africa
Africa|hCoV-19/Ghana/84218 S47/2020|EPI ISL 515106|A|Ghana|2020-05-25	Africa|hCoV-19/South Africa/R10166/2020|EPI ISL 490260|B.1.1.52|South Africa|2020-05-20	0.0007430503	Africa
Africa|hCoV-19/Ghana/84260 S28/2020|EPI ISL 515107|A|Ghana|2020-05-25	Africa|hCoV-19/South Africa/R10166/2020|EPI ISL 490260|B.1.1.52|South Africa|2020-05-20	0.0006332887	Africa
Africa|hCoV-19/Ghana/84279 S42/2020|EPI ISL 515108|B.1|Ghana|2020-05-25	Africa|hCoV-19/South Africa/R10166/2020|EPI ISL 490260|B.1.1.52|South Africa|2020-05-20	0.0004907637	Africa
Africa|hCoV-19/Ghana/84301 S35/2020|EPI ISL 515109|A.11|Ghana|2020-05-24	Africa|hCoV-19/South Africa/R10166/2020|EPI ISL 490260|B.1.1.52|South Africa|2020-05-20	0.0006093958	Africa
Africa|hCoV-19/Ghana/84430 S51/2020|EPI ISL 515110|B.1.1.307|Ghana|2020-05-25	Africa|hCoV-19/South Africa/R10166/2020|EPI ISL 490260|B.1.1.52|South Africa|2020-05-20	0.0001753195	Africa
Africa|hCoV-19/Ghana/84438 S50/2020|EPI ISL 515111|A|Ghana|2020-05-24	Africa|hCoV-19/South Africa/R10166/2020|EPI ISL 490260|B.1.1.52|South Africa|2020-05-20	0.0006308475	Africa
Africa|hCoV-19/Ghana/84484 S16/2020|EPI ISL 515112|B.1.1|Ghana|2020-05-25	Africa|hCoV-19/South Africa/R10166/2020|EPI ISL 490260|B.1.1.52|South Africa|2020-05-20	0.0002479877	Africa
Africa|hCoV-19/Ghana/KATH23/2020|EPI ISL 515181|A.11|Ghana|2020-03-22	Africa|hCoV-19/South Africa/R10166/2020|EPI ISL 490260|B.1.1.52|South Africa|2020-05-20	0.0005924931	Africa
Africa|hCoV-19/Ghana/TTH10/2020|EPI ISL 515182|A|Ghana|2020-03-27	Africa|hCoV-19/South Africa/R10166/2020|EPI ISL 490260|B.1.1.52|South Africa|2020-05-20	0.0005575707	Africa
Africa|hCoV-19/Ghana/TTH11/2020|EPI ISL 515183|A|Ghana|2020-03-27	Africa|hCoV-19/South Africa/R10166/2020|EPI ISL 490260|B.1.1.52|South Africa|2020-05-20	0.0005594812	Africa
Africa|hCoV-19/Ghana/TTH6/2020|EPI ISL 515248|A|Ghana|2020-03-27	Africa|hCoV-19/South Africa/R10166/2020|EPI ISL 490260|B.1.1.52|South Africa|2020-05-20	0.0005498385	Africa
Africa|hCoV-19/Kenya/C1092/2020|EPI ISL 457849|B.1.5|Kenya|2020-04-18	Africa|hCoV-19/South Africa/R10166/2020|EPI ISL 490260|B.1.1.52|South Africa|2020-05-20	0.0002869031	Africa
Africa|hCoV-19/Kenya/C1102/2020|EPI ISL 568708|B.1.5|Kenya|2020-04-19	Africa|hCoV-19/South Africa/R10166/2020|EPI ISL 490260|B.1.1.52|South Africa|2020-05-20	0.0003521503	Africa
Africa|hCoV-19/Kenya/C1162/2020|EPI ISL 457850|B.1.5|Kenya|2020-04-19	Africa|hCoV-19/South Africa/R10166/2020|EPI ISL 490260|B.1.1.52|South Africa|2020-05-20	0.0002491913	Africa
Africa|hCoV-19/Kenya/C1216/2020|EPI ISL 457854|B.1.5|Kenya|2020-04-19	Africa|hCoV-19/South Africa/R10166/2020|EPI ISL 490260|B.1.1.52|South Africa|2020-05-20	0.0002787051	Africa
Africa|hCoV-19/Kenya/C1292/2020|EPI ISL 457856|B|Kenya|2020-04-20	Africa|hCoV-19/South Africa/R10166/2020|EPI ISL 490260|B.1.1.52|South Africa|2020-05-20	0.0002819394	Africa
Africa|hCoV-19/Kenya/C1357/2020|EPI ISL 457858|B.1.5|Kenya|2020-04-20	Africa|hCoV-19/South Africa/R10166/2020|EPI ISL 490260|B.1.1.52|South Africa|2020-05-20	0.0002521988	Africa
Africa|hCoV-19/Kenya/C1422/2020|EPI ISL 457861|B.1|Kenya|2020-04-20	Africa|hCoV-19/South Africa/R10166/2020|EPI ISL 490260|B.1.1.52|South Africa|2020-05-20	0.0002895995	Africa
Africa|hCoV-19/Kenya/C1499/2020|EPI ISL 457863|B.1.5|Kenya|2020-04-20	Africa|hCoV-19/South Africa/R10166/2020|EPI ISL 490260|B.1.1.52|South Africa|2020-05-20	0.0002819135	Africa
Africa|hCoV-19/Kenya/C1646/2020|EPI ISL 457865|B.1.5|Kenya|2020-04-21	Africa|hCoV-19/South Africa/R10166/2020|EPI ISL 490260|B.1.1.52|South Africa|2020-05-20	0.0002575988	Africa
Africa|hCoV-19/Kenya/C1739/2020|EPI ISL 457866|B|Kenya|2020-04-22	Africa|hCoV-19/South Africa/R10166/2020|EPI ISL 490260|B.1.1.52|South Africa|2020-05-20	0.0002887395	Africa
Africa|hCoV-19/Kenya/C1751/2020|EPI ISL 457867|B.1.5|Kenya|2020-04-22	Africa|hCoV-19/South Africa/R10166/2020|EPI ISL 490260|B.1.1.52|South Africa|2020-05-20	0.0002438619	Africa
Africa|hCoV-19/Kenya/C21582/2020|EPI ISL 568872|B.1|Kenya|2020-06-22	Africa|hCoV-19/South Africa/R10166/2020|EPI ISL 490260|B.1.1.52|South Africa|2020-05-20	0.0004878638	Africa
Africa|hCoV-19/Kenya/C22/2020|EPI ISL 457845|B.1.5|Kenya|2020-03-17	Africa|hCoV-19/South Africa/R10166/2020|EPI ISL 490260|B.1.1.52|South Africa|2020-05-20	0.0002556053	Africa
Africa|hCoV-19/Kenya/C2439/2020|EPI ISL 457877|B.1.5|Kenya|2020-04-24	Africa|hCoV-19/South Africa/R10166/2020|EPI ISL 490260|B.1.1.52|South Africa|2020-05-20	0.0003168576	Africa
Africa|hCoV-19/Kenya/C2449/2020|EPI ISL 457878|B.1.5|Kenya|2020-04-24	Africa|hCoV-19/South Africa/R10166/2020|EPI ISL 490260|B.1.1.52|South Africa|2020-05-20	0.0003194251	Africa
Africa|hCoV-19/Kenya/C2469/2020|EPI ISL 457879|B.1.5|Kenya|2020-04-24	Africa|hCoV-19/South Africa/R10166/2020|EPI ISL 490260|B.1.1.52|South Africa|2020-05-20	0.0002476141	Africa
Africa|hCoV-19/Kenya/C253/2020|EPI ISL 457868|B.1|Kenya|2020-04-03	Africa|hCoV-19/South Africa/R10166/2020|EPI ISL 490260|B.1.1.52|South Africa|2020-05-20	0.0002787181	Africa
Africa|hCoV-19/Kenya/C256/2020|EPI ISL 568697|B.1.5|Kenya|2020-04-04	Africa|hCoV-19/South Africa/R10166/2020|EPI ISL 490260|B.1.1.52|South Africa|2020-05-20	0.0003252737	Africa
Africa|hCoV-19/Kenya/C2582/2020|EPI ISL 457883|B.1.5|Kenya|2020-04-25	Africa|hCoV-19/South Africa/R10166/2020|EPI ISL 490260|B.1.1.52|South Africa|2020-05-20	0.0003221802	Africa
Africa|hCoV-19/Kenya/C2685/2020|EPI ISL 457884|B.1.5|Kenya|2020-04-25	Africa|hCoV-19/South Africa/R10166/2020|EPI ISL 490260|B.1.1.52|South Africa|2020-05-20	0.0003139688	Africa
Africa|hCoV-19/Kenya/C2777/2020|EPI ISL 457887|B.1|Kenya|2020-04-26	Africa|hCoV-19/South Africa/R10166/2020|EPI ISL 490260|B.1.1.52|South Africa|2020-05-20	0.0002206863	Africa
Africa|hCoV-19/Kenya/C2826/2020|EPI ISL 457891|B.1.5|Kenya|2020-04-27	Africa|hCoV-19/South Africa/R10166/2020|EPI ISL 490260|B.1.1.52|South Africa|2020-05-20	0.0002464113	Africa
Africa|hCoV-19/Kenya/C2847/2020|EPI ISL 457892|B.1.5|Kenya|2020-04-27	Africa|hCoV-19/South Africa/R10166/2020|EPI ISL 490260|B.1.1.52|South Africa|2020-05-20	0.0002545641	Africa
Africa|hCoV-19/Kenya/C293/2020|EPI ISL 457871|A|Kenya|2020-04-04	Africa|hCoV-19/South Africa/R10166/2020|EPI ISL 490260|B.1.1.52|South Africa|2020-05-20	0.0005788457	Africa
Africa|hCoV-19/Kenya/C310/2020|EPI ISL 457874|B.4|Kenya|2020-04-04	Africa|hCoV-19/South Africa/R10166/2020|EPI ISL 490260|B.1.1.52|South Africa|2020-05-20	0.0007110843	Africa
Africa|hCoV-19/Kenya/C3129/2020|EPI ISL 457897|B.1.5|Kenya|2020-04-28	Africa|hCoV-19/South Africa/R10166/2020|EPI ISL 490260|B.1.1.52|South Africa|2020-05-20	0.0002802447	Africa
Africa|hCoV-19/Kenya/C314/2020|EPI ISL 457875|A|Kenya|2020-04-04	Africa|hCoV-19/South Africa/R10166/2020|EPI ISL 490260|B.1.1.52|South Africa|2020-05-20	0.0006273079	Africa
Africa|hCoV-19/Kenya/C316/2020|EPI ISL 457876|B.4|Kenya|2020-04-04	Africa|hCoV-19/South Africa/R10166/2020|EPI ISL 490260|B.1.1.52|South Africa|2020-05-20	0.0007537912	Africa
Africa|hCoV-19/Kenya/C3194/2020|EPI ISL 457901|B.1.5|Kenya|2020-04-28	Africa|hCoV-19/South Africa/R10166/2020|EPI ISL 490260|B.1.1.52|South Africa|2020-05-20	0.0003231198	Africa
Africa|hCoV-19/Kenya/C3205/2020|EPI ISL 457902|B.1.5|Kenya|2020-04-28	Africa|hCoV-19/South Africa/R10166/2020|EPI ISL 490260|B.1.1.52|South Africa|2020-05-20	0.0002489697	Africa
Africa|hCoV-19/Kenya/C3208/2020|EPI ISL 457903|B.1.5|Kenya|2020-04-28	Africa|hCoV-19/South Africa/R10166/2020|EPI ISL 490260|B.1.1.52|South Africa|2020-05-20	0.0002520894	Africa
Africa|hCoV-19/Kenya/C3381/2020|EPI ISL 568714|B.1.5|Kenya|2020-04-30	Africa|hCoV-19/South Africa/R10166/2020|EPI ISL 490260|B.1.1.52|South Africa|2020-05-20	0.0002816187	Africa
Africa|hCoV-19/Kenya/C3427/2020|EPI ISL 457906|B.1.5|Kenya|2020-04-29	Africa|hCoV-19/South Africa/R10166/2020|EPI ISL 490260|B.1.1.52|South Africa|2020-05-20	0.0003156128	Africa
Africa|hCoV-19/Kenya/C3457/2020|EPI ISL 568715|B.1|Kenya|2020-04-30	Africa|hCoV-19/South Africa/R10166/2020|EPI ISL 490260|B.1.1.52|South Africa|2020-05-20	0.0003560649	Africa
Africa|hCoV-19/Kenya/C3739/2020|EPI ISL 568717|B.1.5|Kenya|2020-05-04	Africa|hCoV-19/South Africa/R10166/2020|EPI ISL 490260|B.1.1.52|South Africa|2020-05-20	0.0002464110	Africa
Africa|hCoV-19/Kenya/C389/2020|EPI ISL 568698|B.1.5|Kenya|2020-04-07	Africa|hCoV-19/South Africa/R10166/2020|EPI ISL 490260|B.1.1.52|South Africa|2020-05-20	0.0002486782	Africa
Africa|hCoV-19/Kenya/C3980/2020|EPI ISL 568719|B.1|Kenya|2020-05-05	Africa|hCoV-19/South Africa/R10166/2020|EPI ISL 490260|B.1.1.52|South Africa|2020-05-20	0.0002836325	Africa
Africa|hCoV-19/Kenya/C4083/2020|EPI ISL 568721|B.1.5|Kenya|2020-05-05	Africa|hCoV-19/South Africa/R10166/2020|EPI ISL 490260|B.1.1.52|South Africa|2020-05-20	0.0003272673	Africa
Africa|hCoV-19/Kenya/C4195/2020|EPI ISL 568723|B.1.5|Kenya|2020-06-05	Africa|hCoV-19/South Africa/R10166/2020|EPI ISL 490260|B.1.1.52|South Africa|2020-05-20	0.0002464113	Africa
Africa|hCoV-19/Kenya/C4199/2020|EPI ISL 568724|B.1.5|Kenya|2020-05-06	Africa|hCoV-19/South Africa/R10166/2020|EPI ISL 490260|B.1.1.52|South Africa|2020-05-20	0.0003192133	Africa
Africa|hCoV-19/Kenya/C4214/2020|EPI ISL 568725|B.1|Kenya|2020-06-05	Africa|hCoV-19/South Africa/R10166/2020|EPI ISL 490260|B.1.1.52|South Africa|2020-05-20	0.0002787057	Africa
Africa|hCoV-19/Kenya/C4419/2020|EPI ISL 568727|B.1|Kenya|2020-05-07	Africa|hCoV-19/South Africa/R10166/2020|EPI ISL 490260|B.1.1.52|South Africa|2020-05-20	0.0003487452	Africa
Africa|hCoV-19/Kenya/C4420/2020|EPI ISL 568728|B.1.5|Kenya|2020-05-07	Africa|hCoV-19/South Africa/R10166/2020|EPI ISL 490260|B.1.1.52|South Africa|2020-05-20	0.0003221954	Africa
Africa|hCoV-19/Kenya/C4585/2020|EPI ISL 568730|B.1.5|Kenya|2020-05-08	Africa|hCoV-19/South Africa/R10166/2020|EPI ISL 490260|B.1.1.52|South Africa|2020-05-20	0.0002816319	Africa
Africa|hCoV-19/Kenya/C460/2020|EPI ISL 457910|B.1.5|Kenya|2020-04-08	Africa|hCoV-19/South Africa/R10166/2020|EPI ISL 490260|B.1.1.52|South Africa|2020-05-20	0.0002529364	Africa
Africa|hCoV-19/Kenya/C4691/2020|EPI ISL 568733|B.1.5|Kenya|2020-05-09	Africa|hCoV-19/South Africa/R10166/2020|EPI ISL 490260|B.1.1.52|South Africa|2020-05-20	0.0002494133	Africa
Africa|hCoV-19/Kenya/C4710/2020|EPI ISL 568735|B.1.5|Kenya|2020-05-08	Africa|hCoV-19/South Africa/R10166/2020|EPI ISL 490260|B.1.1.52|South Africa|2020-05-20	0.0003484121	Africa
Africa|hCoV-19/Kenya/C4717/2020|EPI ISL 568737|B.1.5|Kenya|2020-05-08	Africa|hCoV-19/South Africa/R10166/2020|EPI ISL 490260|B.1.1.52|South Africa|2020-05-20	0.0002939615	Africa
Africa|hCoV-19/Kenya/C4872/2020|EPI ISL 568741|B.1.5|Kenya|2020-05-08	Africa|hCoV-19/South Africa/R10166/2020|EPI ISL 490260|B.1.1.52|South Africa|2020-05-20	0.0002843740	Africa
Africa|hCoV-19/Kenya/C4895/2020|EPI ISL 568742|B.1.5|Kenya|2020-05-08	Africa|hCoV-19/South Africa/R10166/2020|EPI ISL 490260|B.1.1.52|South Africa|2020-05-20	0.0003557992	Africa
Africa|hCoV-19/Kenya/C5008/2020|EPI ISL 568744|B.1|Kenya|2020-05-08	Africa|hCoV-19/South Africa/R10166/2020|EPI ISL 490260|B.1.1.52|South Africa|2020-05-20	0.0002878083	Africa
Africa|hCoV-19/Kenya/C5011/2020|EPI ISL 568745|B.1.5|Kenya|2020-05-08	Africa|hCoV-19/South Africa/R10166/2020|EPI ISL 490260|B.1.1.52|South Africa|2020-05-20	0.0003172334	Africa
Africa|hCoV-19/Kenya/C5119/2020|EPI ISL 568750|B.1|Kenya|2020-05-09	Africa|hCoV-19/South Africa/R10166/2020|EPI ISL 490260|B.1.1.52|South Africa|2020-05-20	0.0002816516	Africa
Africa|hCoV-19/Kenya/C5177/2020|EPI ISL 568752|B.1.5|Kenya|2020-05-09	Africa|hCoV-19/South Africa/R10166/2020|EPI ISL 490260|B.1.1.52|South Africa|2020-05-20	0.0002845937	Africa
Africa|hCoV-19/Kenya/C5178/2020|EPI ISL 568753|B.1.5|Kenya|2020-05-09	Africa|hCoV-19/South Africa/R10166/2020|EPI ISL 490260|B.1.1.52|South Africa|2020-05-20	0.0002897153	Africa
Africa|hCoV-19/Kenya/C5246/2020|EPI ISL 568754|B.1.5|Kenya|2020-05-09	Africa|hCoV-19/South Africa/R10166/2020|EPI ISL 490260|B.1.1.52|South Africa|2020-05-20	0.0002819436	Africa
Africa|hCoV-19/Kenya/C5288/2020|EPI ISL 568755|B.1.5|Kenya|2020-05-10	Africa|hCoV-19/South Africa/R10166/2020|EPI ISL 490260|B.1.1.52|South Africa|2020-05-20	0.0003563038	Africa
Africa|hCoV-19/Kenya/C5289/2020|EPI ISL 568756|B.1.5|Kenya|2020-05-10	Africa|hCoV-19/South Africa/R10166/2020|EPI ISL 490260|B.1.1.52|South Africa|2020-05-20	0.0002534953	Africa
Africa|hCoV-19/Kenya/C5328/2020|EPI ISL 568760|B.1.5|Kenya|2020-05-10	Africa|hCoV-19/South Africa/R10166/2020|EPI ISL 490260|B.1.1.52|South Africa|2020-05-20	0.0002846476	Africa
Africa|hCoV-19/Kenya/C5335/2020|EPI ISL 568762|B.1.5|Kenya|2020-05-10	Africa|hCoV-19/South Africa/R10166/2020|EPI ISL 490260|B.1.1.52|South Africa|2020-05-20	0.0002849007	Africa
Africa|hCoV-19/Kenya/C5384/2020|EPI ISL 568764|B.1.5|Kenya|2020-05-10	Africa|hCoV-19/South Africa/R10166/2020|EPI ISL 490260|B.1.1.52|South Africa|2020-05-20	0.0003484120	Africa
Africa|hCoV-19/Kenya/C54/2020|EPI ISL 457847|B.1|Kenya|2020-03-24	Africa|hCoV-19/South Africa/R10166/2020|EPI ISL 490260|B.1.1.52|South Africa|2020-05-20	0.0003197543	Africa
Africa|hCoV-19/Kenya/C544/2020|EPI ISL 457911|B.1.5|Kenya|2020-04-10	Africa|hCoV-19/South Africa/R10166/2020|EPI ISL 490260|B.1.1.52|South Africa|2020-05-20	0.0002529458	Africa
Africa|hCoV-19/Kenya/C5442/2020|EPI ISL 568767|B.1.5|Kenya|2020-05-10	Africa|hCoV-19/South Africa/R10166/2020|EPI ISL 490260|B.1.1.52|South Africa|2020-05-20	0.0003168578	Africa
Africa|hCoV-19/Kenya/C569/2020|EPI ISL 568700|B.1|Kenya|2020-04-12	Africa|hCoV-19/South Africa/R10166/2020|EPI ISL 490260|B.1.1.52|South Africa|2020-05-20	0.0002894533	Africa
Africa|hCoV-19/Kenya/C5695/2020|EPI ISL 568770|B.1.5|Kenya|2020-05-11	Africa|hCoV-19/South Africa/R10166/2020|EPI ISL 490260|B.1.1.52|South Africa|2020-05-20	0.0003520796	Africa
Africa|hCoV-19/Kenya/C5701/2020|EPI ISL 568772|B.1|Kenya|2020-05-11	Africa|hCoV-19/South Africa/R10166/2020|EPI ISL 490260|B.1.1.52|South Africa|2020-05-20	0.0002816386	Africa
Africa|hCoV-19/Kenya/C571/2020|EPI ISL 568702|A|Kenya|2020-04-12	Africa|hCoV-19/South Africa/R10166/2020|EPI ISL 490260|B.1.1.52|South Africa|2020-05-20	0.0005924307	Africa
Africa|hCoV-19/Kenya/C5767/2020|EPI ISL 568773|B.1.5|Kenya|2020-05-11	Africa|hCoV-19/South Africa/R10166/2020|EPI ISL 490260|B.1.1.52|South Africa|2020-05-20	0.0003980242	Africa
Africa|hCoV-19/Kenya/C5811/2020|EPI ISL 568775|B.1.5|Kenya|2020-05-11	Africa|hCoV-19/South Africa/R10166/2020|EPI ISL 490260|B.1.1.52|South Africa|2020-05-20	0.0002816389	Africa
Africa|hCoV-19/Kenya/C5813/2020|EPI ISL 568776|B.1|Kenya|2020-05-11	Africa|hCoV-19/South Africa/R10166/2020|EPI ISL 490260|B.1.1.52|South Africa|2020-05-20	0.0002845937	Africa
Africa|hCoV-19/Kenya/C5835/2020|EPI ISL 568777|B.1.5|Kenya|2020-05-12	Africa|hCoV-19/South Africa/R10166/2020|EPI ISL 490260|B.1.1.52|South Africa|2020-05-20	0.0003199507	Africa
Africa|hCoV-19/Kenya/C587/2020|EPI ISL 457912|B.1.5|Kenya|2020-04-11	Africa|hCoV-19/South Africa/R10166/2020|EPI ISL 490260|B.1.1.52|South Africa|2020-05-20	0.0002889227	Africa
Africa|hCoV-19/Kenya/C589/2020|EPI ISL 457913|B.1.5|Kenya|2020-04-11	Africa|hCoV-19/South Africa/R10166/2020|EPI ISL 490260|B.1.1.52|South Africa|2020-05-20	0.0002485981	Africa
Africa|hCoV-19/Kenya/C5902/2020|EPI ISL 568779|B.1.5|Kenya|2020-05-12	Africa|hCoV-19/South Africa/R10166/2020|EPI ISL 490260|B.1.1.52|South Africa|2020-05-20	0.0002849281	Africa
Africa|hCoV-19/Kenya/C5911/2020|EPI ISL 568780|B.1.5|Kenya|2020-05-12	Africa|hCoV-19/South Africa/R10166/2020|EPI ISL 490260|B.1.1.52|South Africa|2020-05-20	0.0002507867	Africa
Africa|hCoV-19/Kenya/C5914/2020|EPI ISL 568782|B.1.5|Kenya|2020-05-12	Africa|hCoV-19/South Africa/R10166/2020|EPI ISL 490260|B.1.1.52|South Africa|2020-05-20	0.0003171707	Africa
Africa|hCoV-19/Kenya/C6186/2020|EPI ISL 568787|B.1.5|Kenya|2020-05-13	Africa|hCoV-19/South Africa/R10166/2020|EPI ISL 490260|B.1.1.52|South Africa|2020-05-20	0.0003202202	Africa
Africa|hCoV-19/Kenya/C6255/2020|EPI ISL 568790|B.1.1.33|Kenya|2020-05-13	Africa|hCoV-19/South Africa/R10166/2020|EPI ISL 490260|B.1.1.52|South Africa|2020-05-20	0.0003170467	Africa
Africa|hCoV-19/Kenya/C6298/2020|EPI ISL 568792|B.1|Kenya|2020-05-13	Africa|hCoV-19/South Africa/R10166/2020|EPI ISL 490260|B.1.1.52|South Africa|2020-05-20	0.0002893977	Africa
Africa|hCoV-19/Kenya/C6369/2020|EPI ISL 568794|B.1|Kenya|2020-05-14	Africa|hCoV-19/South Africa/R10166/2020|EPI ISL 490260|B.1.1.52|South Africa|2020-05-20	0.0003612571	Africa
Africa|hCoV-19/Kenya/C6380/2020|EPI ISL 568798|B.1.5|Kenya|2020-05-15	Africa|hCoV-19/South Africa/R10166/2020|EPI ISL 490260|B.1.1.52|South Africa|2020-05-20	0.0002534495	Africa
Africa|hCoV-19/Kenya/C6384/2020|EPI ISL 568799|B.1|Kenya|2020-05-14	Africa|hCoV-19/South Africa/R10166/2020|EPI ISL 490260|B.1.1.52|South Africa|2020-05-20	0.0002844756	Africa
Africa|hCoV-19/Kenya/C639/2020|EPI ISL 568703|B|Kenya|2020-04-14	Africa|hCoV-19/South Africa/R10166/2020|EPI ISL 490260|B.1.1.52|South Africa|2020-05-20	0.0003625213	Africa
Africa|hCoV-19/Kenya/C6518/2020|EPI ISL 568803|B.1.5|Kenya|2020-05-14	Africa|hCoV-19/South Africa/R10166/2020|EPI ISL 490260|B.1.1.52|South Africa|2020-05-20	0.0003615699	Africa
Africa|hCoV-19/Kenya/C6524/2020|EPI ISL 568805|A|Kenya|2020-05-14	Africa|hCoV-19/South Africa/R10166/2020|EPI ISL 490260|B.1.1.52|South Africa|2020-05-20	0.0006444936	Africa
Africa|hCoV-19/Kenya/C656/2020|EPI ISL 457915|B.1.5|Kenya|2020-04-13	Africa|hCoV-19/South Africa/R10166/2020|EPI ISL 490260|B.1.1.52|South Africa|2020-05-20	0.0003135798	Africa
Africa|hCoV-19/Kenya/C6564/2020|EPI ISL 568806|B.1.5|Kenya|2020-05-14	Africa|hCoV-19/South Africa/R10166/2020|EPI ISL 490260|B.1.1.52|South Africa|2020-05-20	0.0003664754	Africa
Africa|hCoV-19/Kenya/C6878/2020|EPI ISL 568813|B.1.1|Kenya|2020-05-15	Africa|hCoV-19/South Africa/R10166/2020|EPI ISL 490260|B.1.1.52|South Africa|2020-05-20	0.0001467161	Africa
Africa|hCoV-19/Kenya/C6914/2020|EPI ISL 568817|B.1|Kenya|2020-05-15	Africa|hCoV-19/South Africa/R10166/2020|EPI ISL 490260|B.1.1.52|South Africa|2020-05-20	0.0003952492	Africa
Africa|hCoV-19/Kenya/C7081/2020|EPI ISL 568824|B.1.5|Kenya|2020-05-16	Africa|hCoV-19/South Africa/R10166/2020|EPI ISL 490260|B.1.1.52|South Africa|2020-05-20	0.0002951469	Africa
Africa|hCoV-19/Kenya/C713/2020|EPI ISL 457920|B.1.5|Kenya|2020-04-14	Africa|hCoV-19/South Africa/R10166/2020|EPI ISL 490260|B.1.1.52|South Africa|2020-05-20	0.0002787179	Africa
Africa|hCoV-19/Kenya/C7579/2020|EPI ISL 568842|A|Kenya|2020-05-16	Africa|hCoV-19/South Africa/R10166/2020|EPI ISL 490260|B.1.1.52|South Africa|2020-05-20	0.0006462851	Africa
Africa|hCoV-19/Kenya/C7605/2020|EPI ISL 568847|A|Kenya|2020-05-16	Africa|hCoV-19/South Africa/R10166/2020|EPI ISL 490260|B.1.1.52|South Africa|2020-05-20	0.0006336224	Africa
Africa|hCoV-19/Kenya/C787/2020|EPI ISL 457921|B.1.5|Kenya|2020-04-15	Africa|hCoV-19/South Africa/R10166/2020|EPI ISL 490260|B.1.1.52|South Africa|2020-05-20	0.0002438624	Africa
Africa|hCoV-19/Kenya/C7949/2020|EPI ISL 568852|B.1|Kenya|2020-05-18	Africa|hCoV-19/South Africa/R10166/2020|EPI ISL 490260|B.1.1.52|South Africa|2020-05-20	0.0003960536	Africa
Africa|hCoV-19/Kenya/C815/2020|EPI ISL 568706|B.1|Kenya|2020-04-16	Africa|hCoV-19/South Africa/R10166/2020|EPI ISL 490260|B.1.1.52|South Africa|2020-05-20	0.0003233970	Africa
Africa|hCoV-19/Kenya/C8240/2020|EPI ISL 568855|B.1.5|Kenya|2020-05-19	Africa|hCoV-19/South Africa/R10166/2020|EPI ISL 490260|B.1.1.52|South Africa|2020-05-20	0.0003253972	Africa
Africa|hCoV-19/Kenya/C926/2020|EPI ISL 457928|B.1.5|Kenya|2020-04-17	Africa|hCoV-19/South Africa/R10166/2020|EPI ISL 490260|B.1.1.52|South Africa|2020-05-20	0.0002804177	Africa
Africa|hCoV-19/Kenya/D5/2020|EPI ISL 457999|B.1|Kenya|2020-05-22	Africa|hCoV-19/South Africa/R10166/2020|EPI ISL 490260|B.1.1.52|South Africa|2020-05-20	0.0005319902	Africa
Africa|hCoV-19/Kenya/D6/2020|EPI ISL 458000|B.40|Kenya|2020-03-17	Africa|hCoV-19/South Africa/R10166/2020|EPI ISL 490260|B.1.1.52|South Africa|2020-05-20	0.0006649283	Africa
Africa|hCoV-19/Kenya/NIC 059/2020|EPI ISL 457827|B.40|Kenya|2020-03	Africa|hCoV-19/South Africa/R10166/2020|EPI ISL 490260|B.1.1.52|South Africa|2020-05-20	0.0005985757	Africa
Africa|hCoV-19/Kenya/NIC 084/2020|EPI ISL 457828|B|Kenya|2020-03	Africa|hCoV-19/South Africa/R10166/2020|EPI ISL 490260|B.1.1.52|South Africa|2020-05-20	0.0005575825	Africa
Africa|hCoV-19/Kenya/NIC 087/2020|EPI ISL 457829|B.1.1.20|Kenya|2020-03	Africa|hCoV-19/South Africa/R10166/2020|EPI ISL 490260|B.1.1.52|South Africa|2020-05-20	0.0001755269	Africa
Africa|hCoV-19/Kenya/NIC 089/2020|EPI ISL 457830|B.1.1.20|Kenya|2020-03	Africa|hCoV-19/South Africa/R10166/2020|EPI ISL 490260|B.1.1.52|South Africa|2020-05-20	0.0001821636	Africa
Africa|hCoV-19/Kenya/NIC 168/2020|EPI ISL 457832|B.1.255|Kenya|2020-03	Africa|hCoV-19/South Africa/R10166/2020|EPI ISL 490260|B.1.1.52|South Africa|2020-05-20	0.0003232134	Africa
Africa|hCoV-19/Kenya/NIC 187/2020|EPI ISL 457833|B.1.5|Kenya|2020-03-20	Africa|hCoV-19/South Africa/R10166/2020|EPI ISL 490260|B.1.1.52|South Africa|2020-05-20	0.0002787057	Africa
Africa|hCoV-19/Kenya/NIC 196/2020|EPI ISL 457834|B.1.1|Kenya|2020-03-21	Africa|hCoV-19/South Africa/R10166/2020|EPI ISL 490260|B.1.1.52|South Africa|2020-05-20	0.0001445328	Africa
Africa|hCoV-19/Kenya/NIC 248/2020|EPI ISL 457836|B.40|Kenya|2020-03-23	Africa|hCoV-19/South Africa/R10166/2020|EPI ISL 490260|B.1.1.52|South Africa|2020-05-20	0.0004975250	Africa
Africa|hCoV-19/Kenya/NIC 266/2020|EPI ISL 457838|B.6|Kenya|2020-03-24	Africa|hCoV-19/South Africa/R10166/2020|EPI ISL 490260|B.1.1.52|South Africa|2020-05-20	0.0006327654	Africa
Africa|hCoV-19/Kenya/NIC 492/2020|EPI ISL 457840|B.1.5|Kenya|2020-03	Africa|hCoV-19/South Africa/R10166/2020|EPI ISL 490260|B.1.1.52|South Africa|2020-05-20	0.0002510863	Africa
Africa|hCoV-19/Kenya/NIC 512/2020|EPI ISL 457841|B.1.5|Kenya|2020-03	Africa|hCoV-19/South Africa/R10166/2020|EPI ISL 490260|B.1.1.52|South Africa|2020-05-20	0.0002508973	Africa
Africa|hCoV-19/Kenya/NIC 569/2020|EPI ISL 457843|B.1.1|Kenya|2020-03-29	Africa|hCoV-19/South Africa/R10166/2020|EPI ISL 490260|B.1.1.52|South Africa|2020-05-20	0.0001741639	Africa
Africa|hCoV-19/Kenya/NIC 593/2020|EPI ISL 457844|B.1.1.316|Kenya|2020-03-29	Africa|hCoV-19/South Africa/R10166/2020|EPI ISL 490260|B.1.1.52|South Africa|2020-05-20	0.0001778239	Africa
Africa|hCoV-19/Kenya/S052/2020|EPI ISL 457932|B.4|Kenya|2020-03-14	Africa|hCoV-19/South Africa/R10166/2020|EPI ISL 490260|B.1.1.52|South Africa|2020-05-20	0.0007450226	Africa
Africa|hCoV-19/Kenya/S109/2020|EPI ISL 457933|B.4|Kenya|2020-03-23	Africa|hCoV-19/South Africa/R10166/2020|EPI ISL 490260|B.1.1.52|South Africa|2020-05-20	0.0007103708	Africa
Africa|hCoV-19/Kenya/S299/2020|EPI ISL 457934|B.1.1.1|Kenya|2020-03-29	Africa|hCoV-19/South Africa/R10166/2020|EPI ISL 490260|B.1.1.52|South Africa|2020-05-20	0.0003168055	Africa
Africa|hCoV-19/Madagascar/IP-01650/2020|EPI ISL 508862|B.1|Madagascar|2020-03-20	Africa|hCoV-19/South Africa/R10166/2020|EPI ISL 490260|B.1.1.52|South Africa|2020-05-20	0.0003484125	Africa
Africa|hCoV-19/Madagascar/IP-01861/2020|EPI ISL 508863|B.1|Madagascar|2020-03-22	Africa|hCoV-19/South Africa/R10166/2020|EPI ISL 490260|B.1.1.52|South Africa|2020-05-20	0.0003484123	Africa
Africa|hCoV-19/Mali/M002593/2020|EPI ISL 487446|A|Mali|2020-04-06	Africa|hCoV-19/South Africa/R10166/2020|EPI ISL 490260|B.1.1.52|South Africa|2020-05-20	0.0006272933	Africa
Africa|hCoV-19/Mali/M002615/2020|EPI ISL 487447|A|Mali|2020-04-06	Africa|hCoV-19/South Africa/R10166/2020|EPI ISL 490260|B.1.1.52|South Africa|2020-05-20	0.0005576290	Africa
Africa|hCoV-19/Mali/M002616/2020|EPI ISL 487448|A|Mali|2020-04-06	Africa|hCoV-19/South Africa/R10166/2020|EPI ISL 490260|B.1.1.52|South Africa|2020-05-20	0.0005586941	Africa
Africa|hCoV-19/Mali/M002618/2020|EPI ISL 487449|A|Mali|2020-04-06	Africa|hCoV-19/South Africa/R10166/2020|EPI ISL 490260|B.1.1.52|South Africa|2020-05-20	0.0006272959	Africa
Africa|hCoV-19/Mali/M002644/2020|EPI ISL 487450|A|Mali|2020-04-08	Africa|hCoV-19/South Africa/R10166/2020|EPI ISL 490260|B.1.1.52|South Africa|2020-05-20	0.0006622054	Africa
Africa|hCoV-19/Mali/M002659/2020|EPI ISL 487451|A|Mali|2020-04-09	Africa|hCoV-19/South Africa/R10166/2020|EPI ISL 490260|B.1.1.52|South Africa|2020-05-20	0.0005924313	Africa
Africa|hCoV-19/Mali/M002663/2020|EPI ISL 487452|A|Mali|2020-04-09	Africa|hCoV-19/South Africa/R10166/2020|EPI ISL 490260|B.1.1.52|South Africa|2020-05-20	0.0006621566	Africa
Africa|hCoV-19/Mali/M002667/2020|EPI ISL 487453|B.1|Mali|2020-04-10	Africa|hCoV-19/South Africa/R10166/2020|EPI ISL 490260|B.1.1.52|South Africa|2020-05-20	0.0003484123	Africa
Africa|hCoV-19/Mali/M002672/2020|EPI ISL 487454|B|Mali|2020-04-10	Africa|hCoV-19/South Africa/R10166/2020|EPI ISL 490260|B.1.1.52|South Africa|2020-05-20	0.0005228519	Africa
Africa|hCoV-19/Mali/M002673/2020|EPI ISL 487455|B.1|Mali|2020-04-10	Africa|hCoV-19/South Africa/R10166/2020|EPI ISL 490260|B.1.1.52|South Africa|2020-05-20	0.0003484052	Africa
Africa|hCoV-19/Mali/M002675/2020|EPI ISL 487456|A|Mali|2020-04-10	Africa|hCoV-19/South Africa/R10166/2020|EPI ISL 490260|B.1.1.52|South Africa|2020-05-20	0.0005924313	Africa
Africa|hCoV-19/Mali/M002698/2020|EPI ISL 487457|A|Mali|2020-04-12	Africa|hCoV-19/South Africa/R10166/2020|EPI ISL 490260|B.1.1.52|South Africa|2020-05-20	0.0005233371	Africa
Africa|hCoV-19/Mali/M002700/2020|EPI ISL 487458|B.1|Mali|2020-04-12	Africa|hCoV-19/South Africa/R10166/2020|EPI ISL 490260|B.1.1.52|South Africa|2020-05-20	0.0004898607	Africa
Africa|hCoV-19/Mali/M002703/2020|EPI ISL 487459|B.1|Mali|2020-04-12	Africa|hCoV-19/South Africa/R10166/2020|EPI ISL 490260|B.1.1.52|South Africa|2020-05-20	0.0004181033	Africa
Africa|hCoV-19/Mali/M002704/2020|EPI ISL 487460|A|Mali|2020-04-12	Africa|hCoV-19/South Africa/R10166/2020|EPI ISL 490260|B.1.1.52|South Africa|2020-05-20	0.0005226881	Africa
Africa|hCoV-19/Mali/M002707/2020|EPI ISL 487461|A|Mali|2020-04-12	Africa|hCoV-19/South Africa/R10166/2020|EPI ISL 490260|B.1.1.52|South Africa|2020-05-20	0.0006970532	Africa
Africa|hCoV-19/Mali/M002758/2020|EPI ISL 487462|B.1|Mali|2020-04-13	Africa|hCoV-19/South Africa/R10166/2020|EPI ISL 490260|B.1.1.52|South Africa|2020-05-20	0.0004530070	Africa
Africa|hCoV-19/Mali/M002823/2020|EPI ISL 487463|A|Mali|2020-04-14	Africa|hCoV-19/South Africa/R10166/2020|EPI ISL 490260|B.1.1.52|South Africa|2020-05-20	0.0006272779	Africa
Africa|hCoV-19/Mali/M002824/2020|EPI ISL 487464|B.1.3|Mali|2020-04-14	Africa|hCoV-19/South Africa/R10166/2020|EPI ISL 490260|B.1.1.52|South Africa|2020-05-20	0.0004529848	Africa
Africa|hCoV-19/Mali/M002826/2020|EPI ISL 487465|A|Mali|2020-04-14	Africa|hCoV-19/South Africa/R10166/2020|EPI ISL 490260|B.1.1.52|South Africa|2020-05-20	0.0005575708	Africa
Africa|hCoV-19/Mali/M002830/2020|EPI ISL 487466|B.1.275|Mali|2020-04-14	Africa|hCoV-19/South Africa/R10166/2020|EPI ISL 490260|B.1.1.52|South Africa|2020-05-20	0.0004181500	Africa
Africa|hCoV-19/Morocco/15N/2020|EPI ISL 458150|B.1.1|Morocco|2020-05-15	Africa|hCoV-19/South Africa/R10166/2020|EPI ISL 490260|B.1.1.52|South Africa|2020-05-20	0.0004535425	Africa
Africa|hCoV-19/Morocco/6887/2020|EPI ISL 459965|B.1.1|Morocco|2020-03-03	Africa|hCoV-19/South Africa/R10166/2020|EPI ISL 490260|B.1.1.52|South Africa|2020-05-20	0.0001393281	Africa
Africa|hCoV-19/Morocco/6888/2020|EPI ISL 459966|B.1.1|Morocco|2020-03-15	Africa|hCoV-19/South Africa/R10166/2020|EPI ISL 490260|B.1.1.52|South Africa|2020-05-20	0.0002438454	Africa
Africa|hCoV-19/Morocco/6889/2020|EPI ISL 459967|B.1.5|Morocco|2020-03-15	Africa|hCoV-19/South Africa/R10166/2020|EPI ISL 490260|B.1.1.52|South Africa|2020-05-20	0.0002110101	Africa
Africa|hCoV-19/Morocco/6890/2020|EPI ISL 459968|B.1.5|Morocco|2020-03-17	Africa|hCoV-19/South Africa/R10166/2020|EPI ISL 490260|B.1.1.52|South Africa|2020-05-20	0.0002805203	Africa
Africa|hCoV-19/Morocco/6891/2020|EPI ISL 459969|B.1.255|Morocco|2020-03-20	Africa|hCoV-19/South Africa/R10166/2020|EPI ISL 490260|B.1.1.52|South Africa|2020-05-20	0.0002817976	Africa
Africa|hCoV-19/Morocco/6892/2020|EPI ISL 459970|B.1.5|Morocco|2020-03-17	Africa|hCoV-19/South Africa/R10166/2020|EPI ISL 490260|B.1.1.52|South Africa|2020-05-20	0.0003172301	Africa
Africa|hCoV-19/Morocco/6893/2020|EPI ISL 459971|B.1.153|Morocco|2020-03-18	Africa|hCoV-19/South Africa/R10166/2020|EPI ISL 490260|B.1.1.52|South Africa|2020-05-20	0.0004182421	Africa
Africa|hCoV-19/Morocco/6894/2020|EPI ISL 459972|B.1|Morocco|2020-03-20	Africa|hCoV-19/South Africa/R10166/2020|EPI ISL 490260|B.1.1.52|South Africa|2020-05-20	0.0004529849	Africa
Africa|hCoV-19/Morocco/6895/2020|EPI ISL 459973|B.1.1|Morocco|2020-03-20	Africa|hCoV-19/South Africa/R10166/2020|EPI ISL 490260|B.1.1.52|South Africa|2020-05-20	0.0001741638	Africa
Africa|hCoV-19/Morocco/6897/2020|EPI ISL 459975|B.1.5|Morocco|2020-03-21	Africa|hCoV-19/South Africa/R10166/2020|EPI ISL 490260|B.1.1.52|South Africa|2020-05-20	0.0002787154	Africa
Africa|hCoV-19/Morocco/6898/2020|EPI ISL 459976|B.1|Morocco|2020-03-16	Africa|hCoV-19/South Africa/R10166/2020|EPI ISL 490260|B.1.1.52|South Africa|2020-05-20	0.0003832962	Africa
Africa|hCoV-19/Morocco/6899/2020|EPI ISL 459977|B.1.1|Morocco|2020-04-21	Africa|hCoV-19/South Africa/R10166/2020|EPI ISL 490260|B.1.1.52|South Africa|2020-05-20	0.0001741716	Africa
Africa|hCoV-19/Morocco/6900/2020|EPI ISL 459978|B.1.1.247|Morocco|2020-04-20	Africa|hCoV-19/South Africa/R10166/2020|EPI ISL 490260|B.1.1.52|South Africa|2020-05-20	0.0002438614	Africa
Africa|hCoV-19/Morocco/6901/2020|EPI ISL 459979|B.1|Morocco|2020-04-19	Africa|hCoV-19/South Africa/R10166/2020|EPI ISL 490260|B.1.1.52|South Africa|2020-05-20	0.0003832616	Africa
Africa|hCoV-19/Morocco/6902/2020|EPI ISL 459980|B.1.1|Morocco|2020-04-19	Africa|hCoV-19/South Africa/R10166/2020|EPI ISL 490260|B.1.1.52|South Africa|2020-05-20	0.0003135493	Africa
Africa|hCoV-19/Morocco/6903/2020|EPI ISL 459981|B.1|Morocco|2020-04-19	Africa|hCoV-19/South Africa/R10166/2020|EPI ISL 490260|B.1.1.52|South Africa|2020-05-20	0.0005227202	Africa
Africa|hCoV-19/Morocco/6904/2020|EPI ISL 459982|B.1|Morocco|2020-04-18	Africa|hCoV-19/South Africa/R10166/2020|EPI ISL 490260|B.1.1.52|South Africa|2020-05-20	0.0004878638	Africa
Africa|hCoV-19/Morocco/6905/2020|EPI ISL 459983|B.1.1|Morocco|2020-04-21	Africa|hCoV-19/South Africa/R10166/2020|EPI ISL 490260|B.1.1.52|South Africa|2020-05-20	0.0002438614	Africa
Africa|hCoV-19/Morocco/6906/2020|EPI ISL 459984|B.1.1|Morocco|2020-04-06	Africa|hCoV-19/South Africa/R10166/2020|EPI ISL 490260|B.1.1.52|South Africa|2020-05-20	0.0001393281	Africa
Africa|hCoV-19/Morocco/AZ183/2020|EPI ISL 476026|B.1.1|Morocco|2020-05-11	Africa|hCoV-19/South Africa/R10166/2020|EPI ISL 490260|B.1.1.52|South Africa|2020-05-20	0.0003484111	Africa
Africa|hCoV-19/Morocco/CA24/2020|EPI ISL 476025|B.1.1|Morocco|2020-05-02	Africa|hCoV-19/South Africa/R10166/2020|EPI ISL 490260|B.1.1.52|South Africa|2020-05-20	0.0004878672	Africa
Africa|hCoV-19/Morocco/HMIMV-Rabat102-03/2020|EPI ISL 471456|B.1|Morocco|2020-03-31	Africa|hCoV-19/South Africa/R10166/2020|EPI ISL 490260|B.1.1.52|South Africa|2020-05-20	0.0004878620	Africa
Africa|hCoV-19/Morocco/HMIMV-Rabat1025-04/2020|EPI ISL 471457|B.1|Morocco|2020-04-13	Africa|hCoV-19/South Africa/R10166/2020|EPI ISL 490260|B.1.1.52|South Africa|2020-05-20	0.0003832789	Africa
Africa|hCoV-19/Morocco/HMIMV-Rabat1429-04/2020|EPI ISL 471458|B.1|Morocco|2020-04-19	Africa|hCoV-19/South Africa/R10166/2020|EPI ISL 490260|B.1.1.52|South Africa|2020-05-20	0.0004878741	Africa
Africa|hCoV-19/Morocco/HMIMV-Rabat1435-04/2020|EPI ISL 471459|B.1|Morocco|2020-04-19	Africa|hCoV-19/South Africa/R10166/2020|EPI ISL 490260|B.1.1.52|South Africa|2020-05-20	0.0003484124	Africa
Africa|hCoV-19/Morocco/HMIMV-Rabat1462-04/2020|EPI ISL 471460|B.1|Morocco|2020-04-19	Africa|hCoV-19/South Africa/R10166/2020|EPI ISL 490260|B.1.1.52|South Africa|2020-05-20	0.0004529960	Africa
Africa|hCoV-19/Morocco/OUA677-19/2020|EPI ISL 451400|B.1.5|Morocco|2020-04-23	Africa|hCoV-19/South Africa/R10166/2020|EPI ISL 490260|B.1.1.52|South Africa|2020-05-20	0.0003832883	Africa
Africa|hCoV-19/Morocco/RA85/2020|EPI ISL 467299|B.1|Morocco|2020-05-21	Africa|hCoV-19/South Africa/R10166/2020|EPI ISL 490260|B.1.1.52|South Africa|2020-05-20	0.0007669478	Africa
Africa|hCoV-19/Morocco/RMPS-01/2020|EPI ISL 469017|B.1|Morocco|2020-04-13	Africa|hCoV-19/South Africa/R10166/2020|EPI ISL 490260|B.1.1.52|South Africa|2020-05-20	0.0003484124	Africa
Africa|hCoV-19/Morocco/RMPS-02/2020|EPI ISL 469049|B.1|Morocco|2020-03-30	Africa|hCoV-19/South Africa/R10166/2020|EPI ISL 490260|B.1.1.52|South Africa|2020-05-20	0.0003484281	Africa
Africa|hCoV-19/Morocco/RMPS-03/2020|EPI ISL 469051|B.1|Morocco|2020-04-03	Africa|hCoV-19/South Africa/R10166/2020|EPI ISL 490260|B.1.1.52|South Africa|2020-05-20	0.0004529848	Africa
Africa|hCoV-19/Morocco/RMPS-04/2020|EPI ISL 469052|B.1|Morocco|2020-03-30	Africa|hCoV-19/South Africa/R10166/2020|EPI ISL 490260|B.1.1.52|South Africa|2020-05-20	0.0003484124	Africa
Africa|hCoV-19/Morocco/RMPS-05/2020|EPI ISL 469053|B.1|Morocco|2020-03-30	Africa|hCoV-19/South Africa/R10166/2020|EPI ISL 490260|B.1.1.52|South Africa|2020-05-20	0.0003135646	Africa
Africa|hCoV-19/Morocco/RMPS-06/2020|EPI ISL 469054|B.1|Morocco|2020-04-01	Africa|hCoV-19/South Africa/R10166/2020|EPI ISL 490260|B.1.1.52|South Africa|2020-05-20	0.0003484123	Africa
Africa|hCoV-19/Morocco/RMPS-12/2020|EPI ISL 482737|B.1.1|Morocco|2020-05-08	Africa|hCoV-19/South Africa/R10166/2020|EPI ISL 490260|B.1.1.52|South Africa|2020-05-20	0.0003547968	Africa
Africa|hCoV-19/Morocco/RMPS-13/2020|EPI ISL 482738|B.1|Morocco|2020-04-10	Africa|hCoV-19/South Africa/R10166/2020|EPI ISL 490260|B.1.1.52|South Africa|2020-05-20	0.0003547769	Africa
Africa|hCoV-19/Morocco/RMPS-14/2020|EPI ISL 482739|B.1|Morocco|2020-04-22	Africa|hCoV-19/South Africa/R10166/2020|EPI ISL 490260|B.1.1.52|South Africa|2020-05-20	0.0003620984	Africa
Africa|hCoV-19/Morocco/refstage1/2020|EPI ISL 476559|B.1.5|Morocco|2020-02-27	Africa|hCoV-19/South Africa/R10166/2020|EPI ISL 490260|B.1.1.52|South Africa|2020-05-20	0.0002438625	Africa
Africa|hCoV-19/Nigeria/AB03-CV135/2020|EPI ISL 527872|B.1.5|Nigeria|2020-05-12	Africa|hCoV-19/South Africa/R10166/2020|EPI ISL 490260|B.1.1.52|South Africa|2020-05-20	0.0003522942	Africa
Africa|hCoV-19/Nigeria/ED01-CV155/2020|EPI ISL 527873|B.40|Nigeria|2020-02-21	Africa|hCoV-19/South Africa/R10166/2020|EPI ISL 490260|B.1.1.52|South Africa|2020-05-20	0.0006622008	Africa
Africa|hCoV-19/Nigeria/ED02-CV156/2020|EPI ISL 527874|B.40|Nigeria|2020-03-23	Africa|hCoV-19/South Africa/R10166/2020|EPI ISL 490260|B.1.1.52|South Africa|2020-05-20	0.0005575823	Africa
Africa|hCoV-19/Nigeria/ED03-CV157/2020|EPI ISL 527875|B.40|Nigeria|2020-03-26	Africa|hCoV-19/South Africa/R10166/2020|EPI ISL 490260|B.1.1.52|South Africa|2020-05-20	0.0007191778	Africa
Africa|hCoV-19/Nigeria/ED04-CV158/2020|EPI ISL 527876|A|Nigeria|2020-03-25	Africa|hCoV-19/South Africa/R10166/2020|EPI ISL 490260|B.1.1.52|South Africa|2020-05-20	0.0005924449	Africa
Africa|hCoV-19/Nigeria/ED06-CV159/2020|EPI ISL 527877|A|Nigeria|2020-03-25	Africa|hCoV-19/South Africa/R10166/2020|EPI ISL 490260|B.1.1.52|South Africa|2020-05-20	0.0006127041	Africa
Africa|hCoV-19/Nigeria/ED07-CV160/2020|EPI ISL 527878|B.40|Nigeria|2020-03-31	Africa|hCoV-19/South Africa/R10166/2020|EPI ISL 490260|B.1.1.52|South Africa|2020-05-20	0.0006971461	Africa
Africa|hCoV-19/Nigeria/ED1010-CV215/2020|EPI ISL 527879|B.1.1.229|Nigeria|2020-05-04	Africa|hCoV-19/South Africa/R10166/2020|EPI ISL 490260|B.1.1.52|South Africa|2020-05-20	0.0002090060	Africa
Africa|hCoV-19/Nigeria/ED18-CV161/2020|EPI ISL 527880|B.1.5|Nigeria|2020-03-25	Africa|hCoV-19/South Africa/R10166/2020|EPI ISL 490260|B.1.1.52|South Africa|2020-05-20	0.0002793607	Africa
Africa|hCoV-19/Nigeria/ED20-CV162/2020|EPI ISL 527881|B.1|Nigeria|2020-03-30	Africa|hCoV-19/South Africa/R10166/2020|EPI ISL 490260|B.1.1.52|South Africa|2020-05-20	0.0003484125	Africa
Africa|hCoV-19/Nigeria/ED25-CV163/2020|EPI ISL 527882|B.1.5|Nigeria|2020-05-09	Africa|hCoV-19/South Africa/R10166/2020|EPI ISL 490260|B.1.1.52|South Africa|2020-05-20	0.0002787057	Africa
Africa|hCoV-19/Nigeria/ED32-CV164/2020|EPI ISL 527883|B.1.5|Nigeria|2020-05-18	Africa|hCoV-19/South Africa/R10166/2020|EPI ISL 490260|B.1.1.52|South Africa|2020-05-20	0.0002812500	Africa
Africa|hCoV-19/Nigeria/ED46-CV165/2020|EPI ISL 527884|B.1.1.229|Nigeria|2020-04-24	Africa|hCoV-19/South Africa/R10166/2020|EPI ISL 490260|B.1.1.52|South Africa|2020-05-20	0.0002787001	Africa
Africa|hCoV-19/Nigeria/ED48-CV193/2020|EPI ISL 527885|B.1.5|Nigeria|2020-04-26	Africa|hCoV-19/South Africa/R10166/2020|EPI ISL 490260|B.1.1.52|South Africa|2020-05-20	0.0002142340	Africa
Africa|hCoV-19/Nigeria/EK025-CV58/2020|EPI ISL 487098|B.1.1.71|Nigeria|2020-04-19	Africa|hCoV-19/South Africa/R10166/2020|EPI ISL 490260|B.1.1.52|South Africa|2020-05-20	0.0002852755	Africa
Africa|hCoV-19/Nigeria/EK084-CV50/2020|EPI ISL 487105|B.1.1.71|Nigeria|2020-04-23	Africa|hCoV-19/South Africa/R10166/2020|EPI ISL 490260|B.1.1.52|South Africa|2020-05-20	0.0002786988	Africa
Africa|hCoV-19/Nigeria/EK220-CV54/2020|EPI ISL 487102|B.1.1|Nigeria|2020-05-14	Africa|hCoV-19/South Africa/R10166/2020|EPI ISL 490260|B.1.1.52|South Africa|2020-05-20	0.0002440895	Africa
Africa|hCoV-19/Nigeria/EK254-CV60/2020|EPI ISL 487096|B.1.1|Nigeria|2020-05-19	Africa|hCoV-19/South Africa/R10166/2020|EPI ISL 490260|B.1.1.52|South Africa|2020-05-20	0.0002506433	Africa
Africa|hCoV-19/Nigeria/EK291-CV115/2020|EPI ISL 527887|B.1.1|Nigeria|2020-06-02	Africa|hCoV-19/South Africa/R10166/2020|EPI ISL 490260|B.1.1.52|South Africa|2020-05-20	0.0002787174	Africa
Africa|hCoV-19/Nigeria/KW017-CV24/2020|EPI ISL 455362|B.1.255|Nigeria|2020-04-10	Africa|hCoV-19/South Africa/R10166/2020|EPI ISL 490260|B.1.1.52|South Africa|2020-05-20	0.0003832789	Africa
Africa|hCoV-19/Nigeria/KW298-CV48/2020|EPI ISL 487107|A|Nigeria|2020-05-08	Africa|hCoV-19/South Africa/R10166/2020|EPI ISL 490260|B.1.1.52|South Africa|2020-05-20	0.0006621729	Africa
Africa|hCoV-19/Nigeria/KW326-CV52/2020|EPI ISL 487103|B.1.1|Nigeria|2020-05-09	Africa|hCoV-19/South Africa/R10166/2020|EPI ISL 490260|B.1.1.52|South Africa|2020-05-20	0.0002101722	Africa
Africa|hCoV-19/Nigeria/Lagos01/2020|EPI ISL 413550|B.1.1|Nigeria|2020-02-27	Africa|hCoV-19/South Africa/R10166/2020|EPI ISL 490260|B.1.1.52|South Africa|2020-05-20	0.0001764418	Africa
Africa|hCoV-19/Nigeria/NG57752/2020|EPI ISL 462992|B.1.1|Nigeria|2020-03	Africa|hCoV-19/South Africa/R10166/2020|EPI ISL 490260|B.1.1.52|South Africa|2020-05-20	0.0002092685	Africa
Africa|hCoV-19/Nigeria/OG007-CV22/2020|EPI ISL 455412|B.40|Nigeria|2020-03-29	Africa|hCoV-19/South Africa/R10166/2020|EPI ISL 490260|B.1.1.52|South Africa|2020-05-20	0.0005924703	Africa
Africa|hCoV-19/Nigeria/ON191-CV49/2020|EPI ISL 487106|B.1.246|Nigeria|2020-06-30	Africa|hCoV-19/South Africa/R10166/2020|EPI ISL 490260|B.1.1.52|South Africa|2020-05-20	0.0004552531	Africa
Africa|hCoV-19/Nigeria/ON505-CV43/2020|EPI ISL 487112|B.1.246|Nigeria|2020-05-24	Africa|hCoV-19/South Africa/R10166/2020|EPI ISL 490260|B.1.1.52|South Africa|2020-05-20	0.0005226968	Africa
Africa|hCoV-19/Nigeria/ON507-CV44/2020|EPI ISL 487111|B.1.1.10|Nigeria|2020-05-24	Africa|hCoV-19/South Africa/R10166/2020|EPI ISL 490260|B.1.1.52|South Africa|2020-05-20	0.0003139507	Africa
Africa|hCoV-19/Nigeria/ON595-CV121/2020|EPI ISL 527888|B.1.1.90|Nigeria|2020-06-03	Africa|hCoV-19/South Africa/R10166/2020|EPI ISL 490260|B.1.1.52|South Africa|2020-05-20	0.0003135569	Africa
Africa|hCoV-19/Nigeria/ON705-CV153/2020|EPI ISL 527889|B.1.1.1|Nigeria|2020-06-09	Africa|hCoV-19/South Africa/R10166/2020|EPI ISL 490260|B.1.1.52|South Africa|2020-05-20	0.0004180934	Africa
Africa|hCoV-19/Nigeria/ON752-CV144/2020|EPI ISL 527890|B.1|Nigeria|2020-06-11	Africa|hCoV-19/South Africa/R10166/2020|EPI ISL 490260|B.1.1.52|South Africa|2020-05-20	0.0004881971	Africa
Africa|hCoV-19/Nigeria/ON920-CV152/2020|EPI ISL 527891|B.1.1.220|Nigeria|2020-06-16	Africa|hCoV-19/South Africa/R10166/2020|EPI ISL 490260|B.1.1.52|South Africa|2020-05-20	0.0003139287	Africa
Africa|hCoV-19/Nigeria/ON969-CV145/2020|EPI ISL 527892|B.1.1|Nigeria|2020-06-17	Africa|hCoV-19/South Africa/R10166/2020|EPI ISL 490260|B.1.1.52|South Africa|2020-05-20	0.0003135777	Africa
Africa|hCoV-19/Nigeria/OS016-CV3/2020|EPI ISL 455413|B.40|Nigeria|2020-03-27	Africa|hCoV-19/South Africa/R10166/2020|EPI ISL 490260|B.1.1.52|South Africa|2020-05-20	0.0005592964	Africa
Africa|hCoV-19/Nigeria/OS030-CV5/2020|EPI ISL 455415|A|Nigeria|2020-03-29	Africa|hCoV-19/South Africa/R10166/2020|EPI ISL 490260|B.1.1.52|South Africa|2020-05-20	0.0007560197	Africa
Africa|hCoV-19/Nigeria/OS055-CV8/2020|EPI ISL 455418|A|Nigeria|2020-03-29	Africa|hCoV-19/South Africa/R10166/2020|EPI ISL 490260|B.1.1.52|South Africa|2020-05-20	0.0007161292	Africa
Africa|hCoV-19/Nigeria/OS060-CV9/2020|EPI ISL 455419|B.1|Nigeria|2020-03-29	Africa|hCoV-19/South Africa/R10166/2020|EPI ISL 490260|B.1.1.52|South Africa|2020-05-20	0.0004921626	Africa
Africa|hCoV-19/Nigeria/OS070-CV11/2020|EPI ISL 455422|A|Nigeria|2020-03-29	Africa|hCoV-19/South Africa/R10166/2020|EPI ISL 490260|B.1.1.52|South Africa|2020-05-20	0.0007319381	Africa
Africa|hCoV-19/Nigeria/OS085-CV14/2020|EPI ISL 455424|A|Nigeria|2020-03-29	Africa|hCoV-19/South Africa/R10166/2020|EPI ISL 490260|B.1.1.52|South Africa|2020-05-20	0.0006273217	Africa
Africa|hCoV-19/Nigeria/OS125-CV20/2020|EPI ISL 455427|A|Nigeria|2020-03-29	Africa|hCoV-19/South Africa/R10166/2020|EPI ISL 490260|B.1.1.52|South Africa|2020-05-20	0.0007232490	Africa
Africa|hCoV-19/Nigeria/OS294-CV42/2020|EPI ISL 487113|B.1.5|Nigeria|2020-04-23	Africa|hCoV-19/South Africa/R10166/2020|EPI ISL 490260|B.1.1.52|South Africa|2020-05-20	0.0003484210	Africa
Africa|hCoV-19/Nigeria/OS524-CV45/2020|EPI ISL 487110|B.1.22|Nigeria|2020-05-11	Africa|hCoV-19/South Africa/R10166/2020|EPI ISL 490260|B.1.1.52|South Africa|2020-05-20	0.0004181311	Africa
Africa|hCoV-19/Nigeria/OS589-CV46/2020|EPI ISL 487109|B.1.22|Nigeria|2020-05-29	Africa|hCoV-19/South Africa/R10166/2020|EPI ISL 490260|B.1.1.52|South Africa|2020-05-20	0.0004531473	Africa
Africa|hCoV-19/Nigeria/OY008-CV29/2020|EPI ISL 455429|B.1|Nigeria|2020-03-27	Africa|hCoV-19/South Africa/R10166/2020|EPI ISL 490260|B.1.1.52|South Africa|2020-05-20	0.0003484124	Africa
Africa|hCoV-19/Nigeria/OY045A-CV35/2020|EPI ISL 455431|B.40|Nigeria|2020-04-02	Africa|hCoV-19/South Africa/R10166/2020|EPI ISL 490260|B.1.1.52|South Africa|2020-05-20	0.0005577183	Africa
Africa|hCoV-19/Nigeria/OY094-CV57/2020|EPI ISL 487099|B.1.1.102|Nigeria|2020-04-24	Africa|hCoV-19/South Africa/R10166/2020|EPI ISL 490260|B.1.1.52|South Africa|2020-05-20	0.0002090197	Africa
Africa|hCoV-19/Nigeria/OY175-CV51/2020|EPI ISL 487104|B.1|Nigeria|2020-05-03	Africa|hCoV-19/South Africa/R10166/2020|EPI ISL 490260|B.1.1.52|South Africa|2020-05-20	0.0004240164	Africa
Africa|hCoV-19/Nigeria/OY233-CV66/2020|EPI ISL 487091|B.1.246|Nigeria|2020-05-13	Africa|hCoV-19/South Africa/R10166/2020|EPI ISL 490260|B.1.1.52|South Africa|2020-05-20	0.0006273192	Africa
Africa|hCoV-19/Nigeria/OY260-CV55/2020|EPI ISL 487101|B.1.265|Nigeria|2020-05-16	Africa|hCoV-19/South Africa/R10166/2020|EPI ISL 490260|B.1.1.52|South Africa|2020-05-20	0.0005226969	Africa
Africa|hCoV-19/Nigeria/OY592-CV167/2020|EPI ISL 527898|B.1.265|Nigeria|2020-06-10	Africa|hCoV-19/South Africa/R10166/2020|EPI ISL 490260|B.1.1.52|South Africa|2020-05-20	0.0006273563	Africa
Africa|hCoV-19/Nigeria/OY595-CV168/2020|EPI ISL 527899|B.1.265|Nigeria|2020-06-09	Africa|hCoV-19/South Africa/R10166/2020|EPI ISL 490260|B.1.1.52|South Africa|2020-05-20	0.0005765236	Africa
Africa|hCoV-19/Nigeria/OY598-CV169/2020|EPI ISL 527900|B.1.1|Nigeria|2020-06-09	Africa|hCoV-19/South Africa/R10166/2020|EPI ISL 490260|B.1.1.52|South Africa|2020-05-20	0.0004279460	Africa
Africa|hCoV-19/Nigeria/OY605-CV170/2020|EPI ISL 527901|B.1.1|Nigeria|2020-06-12	Africa|hCoV-19/South Africa/R10166/2020|EPI ISL 490260|B.1.1.52|South Africa|2020-05-20	0.0004529442	Africa
Africa|hCoV-19/Nigeria/OY608-CV172/2020|EPI ISL 527903|B.1.1|Nigeria|2020-06-11	Africa|hCoV-19/South Africa/R10166/2020|EPI ISL 490260|B.1.1.52|South Africa|2020-05-20	0.0003166710	Africa
Africa|hCoV-19/Nigeria/OY612-CV173/2020|EPI ISL 527904|B.1.1|Nigeria|2020-06-13	Africa|hCoV-19/South Africa/R10166/2020|EPI ISL 490260|B.1.1.52|South Africa|2020-05-20	0.0003138349	Africa
Africa|hCoV-19/Nigeria/OY616-CV174/2020|EPI ISL 527905|B.1.1|Nigeria|2020-06-12	Africa|hCoV-19/South Africa/R10166/2020|EPI ISL 490260|B.1.1.52|South Africa|2020-05-20	0.0004536394	Africa
Africa|hCoV-19/Nigeria/OY625-CV182/2020|EPI ISL 527909|B.1.1|Nigeria|2020-06-13	Africa|hCoV-19/South Africa/R10166/2020|EPI ISL 490260|B.1.1.52|South Africa|2020-05-20	0.0002821426	Africa
Africa|hCoV-19/Nigeria/OY626-CV183/2020|EPI ISL 527910|B.1.1|Nigeria|2020-06-13	Africa|hCoV-19/South Africa/R10166/2020|EPI ISL 490260|B.1.1.52|South Africa|2020-05-20	0.0003161940	Africa
Africa|hCoV-19/Nigeria/OY627-CV184/2020|EPI ISL 527911|B.1.1|Nigeria|2020-06-13	Africa|hCoV-19/South Africa/R10166/2020|EPI ISL 490260|B.1.1.52|South Africa|2020-05-20	0.0001742350	Africa
Africa|hCoV-19/Nigeria/OY628-CV185/2020|EPI ISL 527912|B.1.1|Nigeria|2020-06-13	Africa|hCoV-19/South Africa/R10166/2020|EPI ISL 490260|B.1.1.52|South Africa|2020-05-20	0.0004181211	Africa
Africa|hCoV-19/Nigeria/OY633-CV189/2020|EPI ISL 527914|B.1.1.71|Nigeria|2020-06-16	Africa|hCoV-19/South Africa/R10166/2020|EPI ISL 490260|B.1.1.52|South Africa|2020-05-20	0.0003832523	Africa
Africa|hCoV-19/Nigeria/OY636-CV192/2020|EPI ISL 527915|B.1.1|Nigeria|2020-06-17	Africa|hCoV-19/South Africa/R10166/2020|EPI ISL 490260|B.1.1.52|South Africa|2020-05-20	0.0002786863	Africa
Africa|hCoV-19/Senegal/003/2020|EPI ISL 418206|B.1.356|Senegal|2020-02-28	Africa|hCoV-19/South Africa/R10166/2020|EPI ISL 490260|B.1.1.52|South Africa|2020-05-20	0.0003487770	Africa
Africa|hCoV-19/Senegal/016/2020|EPI ISL 418207|B.1.356|Senegal|2020-03-02	Africa|hCoV-19/South Africa/R10166/2020|EPI ISL 490260|B.1.1.52|South Africa|2020-05-20	0.0003484125	Africa
Africa|hCoV-19/Senegal/020/2020|EPI ISL 418208|B.1.356|Senegal|2020-03-04	Africa|hCoV-19/South Africa/R10166/2020|EPI ISL 490260|B.1.1.52|South Africa|2020-05-20	0.0003494227	Africa
Africa|hCoV-19/Senegal/026/2020|EPI ISL 418209|B.1.356|Senegal|2020-03-03	Africa|hCoV-19/South Africa/R10166/2020|EPI ISL 490260|B.1.1.52|South Africa|2020-05-20	0.0003832618	Africa
Africa|hCoV-19/Senegal/073/2020|EPI ISL 418210|B.1|Senegal|2020-03-10	Africa|hCoV-19/South Africa/R10166/2020|EPI ISL 490260|B.1.1.52|South Africa|2020-05-20	0.0002787183	Africa
Africa|hCoV-19/Senegal/082/2020|EPI ISL 418211|B.1|Senegal|2020-03-11	Africa|hCoV-19/South Africa/R10166/2020|EPI ISL 490260|B.1.1.52|South Africa|2020-05-20	0.0002788542	Africa
Africa|hCoV-19/Senegal/087/2020|EPI ISL 418212|B.1|Senegal|2020-03-11	Africa|hCoV-19/South Africa/R10166/2020|EPI ISL 490260|B.1.1.52|South Africa|2020-05-20	0.0002795851	Africa
Africa|hCoV-19/Senegal/094/2020|EPI ISL 418213|B.1|Senegal|2020-03-12	Africa|hCoV-19/South Africa/R10166/2020|EPI ISL 490260|B.1.1.52|South Africa|2020-05-20	0.0003138708	Africa
Africa|hCoV-19/Senegal/102/2020|EPI ISL 418214|B.1|Senegal|2020-03-12	Africa|hCoV-19/South Africa/R10166/2020|EPI ISL 490260|B.1.1.52|South Africa|2020-05-20	0.0002893619	Africa
Africa|hCoV-19/Senegal/119/2020|EPI ISL 418215|B.1|Senegal|2020-03-12	Africa|hCoV-19/South Africa/R10166/2020|EPI ISL 490260|B.1.1.52|South Africa|2020-05-20	0.0003145757	Africa
Africa|hCoV-19/Senegal/1351/2020|EPI ISL 480556|B.6|Senegal|2020-03-28	Africa|hCoV-19/South Africa/R10166/2020|EPI ISL 490260|B.1.1.52|South Africa|2020-05-20	0.0005588930	Africa
Africa|hCoV-19/Senegal/136/2020|EPI ISL 418216|A.2|Senegal|2020-03-13	Africa|hCoV-19/South Africa/R10166/2020|EPI ISL 490260|B.1.1.52|South Africa|2020-05-20	0.0006621706	Africa
Africa|hCoV-19/Senegal/139/2020|EPI ISL 418217|B.1|Senegal|2020-03-13	Africa|hCoV-19/South Africa/R10166/2020|EPI ISL 490260|B.1.1.52|South Africa|2020-05-20	0.0003135800	Africa
Africa|hCoV-19/Senegal/1683/2020|EPI ISL 480783|B.1|Senegal|2020-03-31	Africa|hCoV-19/South Africa/R10166/2020|EPI ISL 490260|B.1.1.52|South Africa|2020-05-20	0.0003143278	Africa
Africa|hCoV-19/Senegal/1749/2020|EPI ISL 480787|B.1|Senegal|2020-03-31	Africa|hCoV-19/South Africa/R10166/2020|EPI ISL 490260|B.1.1.52|South Africa|2020-05-20	0.0003150130	Africa
Africa|hCoV-19/Senegal/1966/2020|EPI ISL 480789|A.11|Senegal|2020-04-01	Africa|hCoV-19/South Africa/R10166/2020|EPI ISL 490260|B.1.1.52|South Africa|2020-05-20	0.0006275865	Africa
Africa|hCoV-19/Senegal/2840/2020|EPI ISL 481220|B.1|Senegal|2020-04-06	Africa|hCoV-19/South Africa/R10166/2020|EPI ISL 490260|B.1.1.52|South Africa|2020-05-20	0.0003539517	Africa
Africa|hCoV-19/Senegal/2865/2020|EPI ISL 481234|B.1|Senegal|2020-04-07	Africa|hCoV-19/South Africa/R10166/2020|EPI ISL 490260|B.1.1.52|South Africa|2020-05-20	0.0004976646	Africa
Africa|hCoV-19/Senegal/306/2020|EPI ISL 420069|B.3|Senegal|2020-03-17	Africa|hCoV-19/South Africa/R10166/2020|EPI ISL 490260|B.1.1.52|South Africa|2020-05-20	0.0004529766	Africa
Africa|hCoV-19/Senegal/315/2020|EPI ISL 420070|B.1|Senegal|2020-03-17	Africa|hCoV-19/South Africa/R10166/2020|EPI ISL 490260|B.1.1.52|South Africa|2020-05-20	0.0003483966	Africa
Africa|hCoV-19/Senegal/328/2020|EPI ISL 420071|B.1|Senegal|2020-03-17	Africa|hCoV-19/South Africa/R10166/2020|EPI ISL 490260|B.1.1.52|South Africa|2020-05-20	0.0005998165	Africa
Africa|hCoV-19/Senegal/3331/2020|EPI ISL 481235|B.1.5|Senegal|2020-04-09	Africa|hCoV-19/South Africa/R10166/2020|EPI ISL 490260|B.1.1.52|South Africa|2020-05-20	0.0002789291	Africa
Africa|hCoV-19/Senegal/370/2020|EPI ISL 420072|B.1|Senegal|2020-03-18	Africa|hCoV-19/South Africa/R10166/2020|EPI ISL 490260|B.1.1.52|South Africa|2020-05-20	0.0003492638	Africa
Africa|hCoV-19/Senegal/382/2020|EPI ISL 420073|B.1|Senegal|2020-03-19	Africa|hCoV-19/South Africa/R10166/2020|EPI ISL 490260|B.1.1.52|South Africa|2020-05-20	0.0003832960	Africa
Africa|hCoV-19/Senegal/45436/2020|EPI ISL 498238|B.1.1|Senegal|2020-05-27	Africa|hCoV-19/South Africa/R10166/2020|EPI ISL 490260|B.1.1.52|South Africa|2020-05-20	0.0002438614	Africa
Africa|hCoV-19/Senegal/45557/2020|EPI ISL 498239|B.1.1|Senegal|2020-05-27	Africa|hCoV-19/South Africa/R10166/2020|EPI ISL 490260|B.1.1.52|South Africa|2020-05-20	0.0003491298	Africa
Africa|hCoV-19/Senegal/52357/2020|EPI ISL 498240|B.1.5.12|Senegal|2020-06-03	Africa|hCoV-19/South Africa/R10166/2020|EPI ISL 490260|B.1.1.52|South Africa|2020-05-20	0.0005085267	Africa
Africa|hCoV-19/Senegal/52907/2020|EPI ISL 498241|B.1.5.12|Senegal|2020-06-05	Africa|hCoV-19/South Africa/R10166/2020|EPI ISL 490260|B.1.1.52|South Africa|2020-05-20	0.0006064213	Africa
Africa|hCoV-19/Senegal/55499/2020|EPI ISL 498242|B.1.5|Senegal|2020-06-07	Africa|hCoV-19/South Africa/R10166/2020|EPI ISL 490260|B.1.1.52|South Africa|2020-05-20	0.0003490439	Africa
Africa|hCoV-19/Senegal/55703/2020|EPI ISL 477148|B.1.356|Senegal|2020-06-07	Africa|hCoV-19/South Africa/R10166/2020|EPI ISL 490260|B.1.1.52|South Africa|2020-05-20	0.0004637231	Africa
Africa|hCoV-19/Senegal/55728/2020|EPI ISL 477150|B.1.5.12|Senegal|2020-06-07	Africa|hCoV-19/South Africa/R10166/2020|EPI ISL 490260|B.1.1.52|South Africa|2020-05-20	0.0004181309	Africa
Africa|hCoV-19/Senegal/55738/2020|EPI ISL 477141|B.1.5.12|Senegal|2020-06-07	Africa|hCoV-19/South Africa/R10166/2020|EPI ISL 490260|B.1.1.52|South Africa|2020-05-20	0.0004961547	Africa
Africa|hCoV-19/Senegal/55752/2020|EPI ISL 477149|B.1.5.12|Senegal|2020-06-07	Africa|hCoV-19/South Africa/R10166/2020|EPI ISL 490260|B.1.1.52|South Africa|2020-05-20	0.0003505457	Africa
Africa|hCoV-19/Senegal/57065/2020|EPI ISL 476148|B.1.1.44|Senegal|2020-06-09	Africa|hCoV-19/South Africa/R10166/2020|EPI ISL 490260|B.1.1.52|South Africa|2020-05-20	0.0003136694	Africa
Africa|hCoV-19/Senegal/5718/2020|EPI ISL 481236|B.1|Senegal|2020-04-18	Africa|hCoV-19/South Africa/R10166/2020|EPI ISL 490260|B.1.1.52|South Africa|2020-05-20	0.0003852979	Africa
Africa|hCoV-19/Senegal/57273/2020|EPI ISL 498243|B.1.5.12|Senegal|2020-06-07	Africa|hCoV-19/South Africa/R10166/2020|EPI ISL 490260|B.1.1.52|South Africa|2020-05-20	0.0004181122	Africa
Africa|hCoV-19/Senegal/57476/2020|EPI ISL 476149|B.1.5.12|Senegal|2020-06-06	Africa|hCoV-19/South Africa/R10166/2020|EPI ISL 490260|B.1.1.52|South Africa|2020-05-20	0.0005235613	Africa
Africa|hCoV-19/Senegal/57503/2020|EPI ISL 498244|B.1.5.12|Senegal|2020-06-09	Africa|hCoV-19/South Africa/R10166/2020|EPI ISL 490260|B.1.1.52|South Africa|2020-05-20	0.0005039760	Africa
Africa|hCoV-19/Senegal/57540/2020|EPI ISL 476491|B.1.5.12|Senegal|2020-06-09	Africa|hCoV-19/South Africa/R10166/2020|EPI ISL 490260|B.1.1.52|South Africa|2020-05-20	0.0005249592	Africa
Africa|hCoV-19/Senegal/5766/2020|EPI ISL 481237|B.1.5.12|Senegal|2020-04-17	Africa|hCoV-19/South Africa/R10166/2020|EPI ISL 490260|B.1.1.52|South Africa|2020-05-20	0.0003832791	Africa
Africa|hCoV-19/Senegal/5770/2020|EPI ISL 481238|B.1|Senegal|2020-04-17	Africa|hCoV-19/South Africa/R10166/2020|EPI ISL 490260|B.1.1.52|South Africa|2020-05-20	0.0003570532	Africa
Africa|hCoV-19/Senegal/5785/2020|EPI ISL 481239|B.1.5.12|Senegal|2020-04-17	Africa|hCoV-19/South Africa/R10166/2020|EPI ISL 490260|B.1.1.52|South Africa|2020-05-20	0.0003485338	Africa
Africa|hCoV-19/Senegal/5971/2020|EPI ISL 481240|B.1.5|Senegal|2020-04-18	Africa|hCoV-19/South Africa/R10166/2020|EPI ISL 490260|B.1.1.52|South Africa|2020-05-20	0.0003507793	Africa
Africa|hCoV-19/Senegal/5986/2020|EPI ISL 481243|B.1|Senegal|2020-04-18	Africa|hCoV-19/South Africa/R10166/2020|EPI ISL 490260|B.1.1.52|South Africa|2020-05-20	0.0004182537	Africa
Africa|hCoV-19/Senegal/600/2020|EPI ISL 420074|B.1.5|Senegal|2020-03-20	Africa|hCoV-19/South Africa/R10166/2020|EPI ISL 490260|B.1.1.52|South Africa|2020-05-20	0.0003135657	Africa
Africa|hCoV-19/Senegal/611/2020|EPI ISL 420076|B.1|Senegal|2020-03-20	Africa|hCoV-19/South Africa/R10166/2020|EPI ISL 490260|B.1.1.52|South Africa|2020-05-20	0.0003484281	Africa
Africa|hCoV-19/Senegal/618/2020|EPI ISL 420077|A|Senegal|2020-03-20	Africa|hCoV-19/South Africa/R10166/2020|EPI ISL 490260|B.1.1.52|South Africa|2020-05-20	0.0005924313	Africa
Africa|hCoV-19/Senegal/620/2020|EPI ISL 420078|A.11|Senegal|2020-03-20	Africa|hCoV-19/South Africa/R10166/2020|EPI ISL 490260|B.1.1.52|South Africa|2020-05-20	0.0005924311	Africa
Africa|hCoV-19/Senegal/62365/2020|EPI ISL 476492|B.1.5.12|Senegal|2020-06-10	Africa|hCoV-19/South Africa/R10166/2020|EPI ISL 490260|B.1.1.52|South Africa|2020-05-20	0.0003832708	Africa
Africa|hCoV-19/Senegal/62368/2020|EPI ISL 476493|B.1.1|Senegal|2020-06-10	Africa|hCoV-19/South Africa/R10166/2020|EPI ISL 490260|B.1.1.52|South Africa|2020-05-20	0.0001741638	Africa
Africa|hCoV-19/Senegal/62431/2020|EPI ISL 498247|B.1.5.12|Senegal|2020-06-10	Africa|hCoV-19/South Africa/R10166/2020|EPI ISL 490260|B.1.1.52|South Africa|2020-05-20	0.0003892367	Africa
Africa|hCoV-19/Senegal/62872/2020|EPI ISL 476494|B.1.5.12|Senegal|2020-06-11	Africa|hCoV-19/South Africa/R10166/2020|EPI ISL 490260|B.1.1.52|South Africa|2020-05-20	0.0003837611	Africa
Africa|hCoV-19/Senegal/62874/2020|EPI ISL 476495|B.1.5.12|Senegal|2020-06-11	Africa|hCoV-19/South Africa/R10166/2020|EPI ISL 490260|B.1.1.52|South Africa|2020-05-20	0.0004183601	Africa
Africa|hCoV-19/Senegal/63263/2020|EPI ISL 498249|B.1.5.12|Senegal|2020-06-11	Africa|hCoV-19/South Africa/R10166/2020|EPI ISL 490260|B.1.1.52|South Africa|2020-05-20	0.0003849283	Africa
Africa|hCoV-19/Senegal/63728/2020|EPI ISL 476497|B.1.356|Senegal|2020-06-12	Africa|hCoV-19/South Africa/R10166/2020|EPI ISL 490260|B.1.1.52|South Africa|2020-05-20	0.0004571684	Africa
Africa|hCoV-19/Senegal/63742/2020|EPI ISL 476514|B.1.5.12|Senegal|2020-06-12	Africa|hCoV-19/South Africa/R10166/2020|EPI ISL 490260|B.1.1.52|South Africa|2020-05-20	0.0004181308	Africa
Africa|hCoV-19/Senegal/640/2020|EPI ISL 420079|B.1|Senegal|2020-03-20	Africa|hCoV-19/South Africa/R10166/2020|EPI ISL 490260|B.1.1.52|South Africa|2020-05-20	0.0006032510	Africa
Africa|hCoV-19/Senegal/64033/2020|EPI ISL 485715|B.1.5|Senegal|2020-06-12	Africa|hCoV-19/South Africa/R10166/2020|EPI ISL 490260|B.1.1.52|South Africa|2020-05-20	0.0004181327	Africa
Africa|hCoV-19/Senegal/64076/2020|EPI ISL 485716|B.1|Senegal|2020-06-12	Africa|hCoV-19/South Africa/R10166/2020|EPI ISL 490260|B.1.1.52|South Africa|2020-05-20	0.0006971764	Africa
Africa|hCoV-19/Senegal/64096/2020|EPI ISL 485717|B.1.5.12|Senegal|2020-06-12	Africa|hCoV-19/South Africa/R10166/2020|EPI ISL 490260|B.1.1.52|South Africa|2020-05-20	0.0003137865	Africa
Africa|hCoV-19/Senegal/64101/2020|EPI ISL 476516|B.1.5.12|Senegal|2020-06-12	Africa|hCoV-19/South Africa/R10166/2020|EPI ISL 490260|B.1.1.52|South Africa|2020-05-20	0.0003837561	Africa
Africa|hCoV-19/Senegal/64163/2020|EPI ISL 477159|B.1.5.12|Senegal|2020-06-12	Africa|hCoV-19/South Africa/R10166/2020|EPI ISL 490260|B.1.1.52|South Africa|2020-05-20	0.0005625470	Africa
Africa|hCoV-19/Senegal/64166/2020|EPI ISL 476558|B.1.5.12|Senegal|2020-06-12	Africa|hCoV-19/South Africa/R10166/2020|EPI ISL 490260|B.1.1.52|South Africa|2020-05-20	0.0005926626	Africa
Africa|hCoV-19/Senegal/6427/2020|EPI ISL 486873|B.1.5|Senegal|2020-04-20	Africa|hCoV-19/South Africa/R10166/2020|EPI ISL 490260|B.1.1.52|South Africa|2020-05-20	0.0003142181	Africa
Africa|hCoV-19/Senegal/6430/2020|EPI ISL 486872|B.1.1|Senegal|2020-04-11	Africa|hCoV-19/South Africa/R10166/2020|EPI ISL 490260|B.1.1.52|South Africa|2020-05-20	0.0001747741	Africa
Africa|hCoV-19/Senegal/64709/2020|EPI ISL 476560|B.1.5.12|Senegal|2020-06-13	Africa|hCoV-19/South Africa/R10166/2020|EPI ISL 490260|B.1.1.52|South Africa|2020-05-20	0.0007151891	Africa
Africa|hCoV-19/Senegal/64716/2020|EPI ISL 498250|B.1.5.12|Senegal|2020-06-13	Africa|hCoV-19/South Africa/R10166/2020|EPI ISL 490260|B.1.1.52|South Africa|2020-05-20	0.0003842437	Africa
Africa|hCoV-19/Senegal/64729/2020|EPI ISL 477155|B.1.1.44|Senegal|2020-06-11	Africa|hCoV-19/South Africa/R10166/2020|EPI ISL 490260|B.1.1.52|South Africa|2020-05-20	0.0003484926	Africa
Africa|hCoV-19/Senegal/64763/2020|EPI ISL 476562|B.1.292|Senegal|2020-06-13	Africa|hCoV-19/South Africa/R10166/2020|EPI ISL 490260|B.1.1.52|South Africa|2020-05-20	0.0004181502	Africa
Africa|hCoV-19/Senegal/64766/2020|EPI ISL 476564|B.1.5.12|Senegal|2020-06-13	Africa|hCoV-19/South Africa/R10166/2020|EPI ISL 490260|B.1.1.52|South Africa|2020-05-20	0.0004180932	Africa
Africa|hCoV-19/Senegal/64771/2020|EPI ISL 482874|B.1.1.44|Senegal|2020-06-13	Africa|hCoV-19/South Africa/R10166/2020|EPI ISL 490260|B.1.1.52|South Africa|2020-05-20	0.0003833003	Africa
Africa|hCoV-19/Senegal/64772/2020|EPI ISL 477154|B.1.5.12|Senegal|2020-06-13	Africa|hCoV-19/South Africa/R10166/2020|EPI ISL 490260|B.1.1.52|South Africa|2020-05-20	0.0004625781	Africa
Africa|hCoV-19/Senegal/6481/2020|EPI ISL 486871|B.1.5|Senegal|2020-04-21	Africa|hCoV-19/South Africa/R10166/2020|EPI ISL 490260|B.1.1.52|South Africa|2020-05-20	0.0002796700	Africa
Africa|hCoV-19/Senegal/64916/2020|EPI ISL 477156|B.1.5.12|Senegal|2020-06-13	Africa|hCoV-19/South Africa/R10166/2020|EPI ISL 490260|B.1.1.52|South Africa|2020-05-20	0.0003832537	Africa
Africa|hCoV-19/Senegal/64932/2020|EPI ISL 476569|B.1.1.44|Senegal|2020-06-13	Africa|hCoV-19/South Africa/R10166/2020|EPI ISL 490260|B.1.1.52|South Africa|2020-05-20	0.0002439075	Africa
Africa|hCoV-19/Senegal/64969/2020|EPI ISL 476570|B.1.5.12|Senegal|2020-06-13	Africa|hCoV-19/South Africa/R10166/2020|EPI ISL 490260|B.1.1.52|South Africa|2020-05-20	0.0006405098	Africa
Africa|hCoV-19/Senegal/65030/2020|EPI ISL 476572|B.1.5.12|Senegal|2020-06-14	Africa|hCoV-19/South Africa/R10166/2020|EPI ISL 490260|B.1.1.52|South Africa|2020-05-20	0.0003483970	Africa
Africa|hCoV-19/Senegal/65052/2020|EPI ISL 476574|B.1.5|Senegal|2020-06-13	Africa|hCoV-19/South Africa/R10166/2020|EPI ISL 490260|B.1.1.52|South Africa|2020-05-20	0.0003843688	Africa
Africa|hCoV-19/Senegal/65428/2020|EPI ISL 485712|B.1.5.12|Senegal|2020-06-14	Africa|hCoV-19/South Africa/R10166/2020|EPI ISL 490260|B.1.1.52|South Africa|2020-05-20	0.0004530274	Africa
Africa|hCoV-19/Senegal/65481/2020|EPI ISL 477151|B.1.1|Senegal|2020-06-14	Africa|hCoV-19/South Africa/R10166/2020|EPI ISL 490260|B.1.1.52|South Africa|2020-05-20	0.0003177149	Africa
Africa|hCoV-19/Senegal/65548/2020|EPI ISL 477153|B.1.5.12|Senegal|2020-06-14	Africa|hCoV-19/South Africa/R10166/2020|EPI ISL 490260|B.1.1.52|South Africa|2020-05-20	0.0004971515	Africa
Africa|hCoV-19/Senegal/65601/2020|EPI ISL 485713|B.1.5.12|Senegal|2020-06-14	Africa|hCoV-19/South Africa/R10166/2020|EPI ISL 490260|B.1.1.52|South Africa|2020-05-20	0.0003135502	Africa
Africa|hCoV-19/Senegal/659/2020|EPI ISL 480554|B.1|Senegal|2020-03-21	Africa|hCoV-19/South Africa/R10166/2020|EPI ISL 490260|B.1.1.52|South Africa|2020-05-20	0.0003843289	Africa
Africa|hCoV-19/Senegal/6597/2020|EPI ISL 486870|B.1.356|Senegal|2020-04-23	Africa|hCoV-19/South Africa/R10166/2020|EPI ISL 490260|B.1.1.52|South Africa|2020-05-20	0.0003832618	Africa
Africa|hCoV-19/Senegal/6619/2020|EPI ISL 498230|B.1|Senegal|2020-04-21	Africa|hCoV-19/South Africa/R10166/2020|EPI ISL 490260|B.1.1.52|South Africa|2020-05-20	0.0003832537	Africa
Africa|hCoV-19/Senegal/6626/2020|EPI ISL 498229|B.1|Senegal|2020-04-21	Africa|hCoV-19/South Africa/R10166/2020|EPI ISL 490260|B.1.1.52|South Africa|2020-05-20	0.0004183410	Africa
Africa|hCoV-19/Senegal/66298/2020|EPI ISL 485708|B.1.5.12|Senegal|2020-06-15	Africa|hCoV-19/South Africa/R10166/2020|EPI ISL 490260|B.1.1.52|South Africa|2020-05-20	0.0005576574	Africa
Africa|hCoV-19/Senegal/66443/2020|EPI ISL 485711|B.1.1|Senegal|2020-06-15	Africa|hCoV-19/South Africa/R10166/2020|EPI ISL 490260|B.1.1.52|South Africa|2020-05-20	0.0002813038	Africa
Africa|hCoV-19/Senegal/66458/2020|EPI ISL 485710|B.1.1|Senegal|2020-06-15	Africa|hCoV-19/South Africa/R10166/2020|EPI ISL 490260|B.1.1.52|South Africa|2020-05-20	0.0002090100	Africa
Africa|hCoV-19/Senegal/6751/2020|EPI ISL 486859|B.1.1|Senegal|2020-04-21	Africa|hCoV-19/South Africa/R10166/2020|EPI ISL 490260|B.1.1.52|South Africa|2020-05-20	0.0002821940	Africa
Africa|hCoV-19/Senegal/6762/2020|EPI ISL 486869|B.1.5.12|Senegal|2020-04-21	Africa|hCoV-19/South Africa/R10166/2020|EPI ISL 490260|B.1.1.52|South Africa|2020-05-20	0.0005807358	Africa
Africa|hCoV-19/Senegal/68303/2020|EPI ISL 477143|B.1.5.12|Senegal|2020-06-17	Africa|hCoV-19/South Africa/R10166/2020|EPI ISL 490260|B.1.1.52|South Africa|2020-05-20	0.0003832819	Africa
Africa|hCoV-19/Senegal/68349/2020|EPI ISL 485635|B.1.5.12|Senegal|2020-06-18	Africa|hCoV-19/South Africa/R10166/2020|EPI ISL 490260|B.1.1.52|South Africa|2020-05-20	0.0004878079	Africa
Africa|hCoV-19/Senegal/6837/2020|EPI ISL 486868|B.1.272|Senegal|2020-04-21	Africa|hCoV-19/South Africa/R10166/2020|EPI ISL 490260|B.1.1.52|South Africa|2020-05-20	0.0004928639	Africa
Africa|hCoV-19/Senegal/6839/2020|EPI ISL 486867|B.1|Senegal|2020-04-23	Africa|hCoV-19/South Africa/R10166/2020|EPI ISL 490260|B.1.1.52|South Africa|2020-05-20	0.0004204349	Africa
Africa|hCoV-19/Senegal/68458/2020|EPI ISL 482878|B.1.1|Senegal|2020-06-18	Africa|hCoV-19/South Africa/R10166/2020|EPI ISL 490260|B.1.1.52|South Africa|2020-05-20	0.0002090101	Africa
Africa|hCoV-19/Senegal/6847/2020|EPI ISL 486865|B.1.272|Senegal|2020-04-02	Africa|hCoV-19/South Africa/R10166/2020|EPI ISL 490260|B.1.1.52|South Africa|2020-05-20	0.0004529849	Africa
Africa|hCoV-19/Senegal/68488/2020|EPI ISL 482877|B.1.356|Senegal|2020-06-17	Africa|hCoV-19/South Africa/R10166/2020|EPI ISL 490260|B.1.1.52|South Africa|2020-05-20	0.0005226729	Africa
Africa|hCoV-19/Senegal/68525/2020|EPI ISL 477142|B.1.1|Senegal|2020-06-17	Africa|hCoV-19/South Africa/R10166/2020|EPI ISL 490260|B.1.1.52|South Africa|2020-05-20	0.0003522200	Africa
Africa|hCoV-19/Senegal/68548/2020|EPI ISL 482876|B.1.5.12|Senegal|2020-06-17	Africa|hCoV-19/South Africa/R10166/2020|EPI ISL 490260|B.1.1.52|South Africa|2020-05-20	0.0003859861	Africa
Africa|hCoV-19/Senegal/68550/2020|EPI ISL 482875|B.1.5.12|Senegal|2020-06-16	Africa|hCoV-19/South Africa/R10166/2020|EPI ISL 490260|B.1.1.52|South Africa|2020-05-20	0.0003483966	Africa
Africa|hCoV-19/Senegal/6914/2020|EPI ISL 498237|B.1.5|Senegal|2020-04-24	Africa|hCoV-19/South Africa/R10166/2020|EPI ISL 490260|B.1.1.52|South Africa|2020-05-20	0.0004630337	Africa
Africa|hCoV-19/Senegal/6934/2020|EPI ISL 498235|B.1.5.12|Senegal|2020-04-22	Africa|hCoV-19/South Africa/R10166/2020|EPI ISL 490260|B.1.1.52|South Africa|2020-05-20	0.0004909444	Africa
Africa|hCoV-19/Senegal/70339/2020|EPI ISL 477146|B.1.5.12|Senegal|2020-06-20	Africa|hCoV-19/South Africa/R10166/2020|EPI ISL 490260|B.1.1.52|South Africa|2020-05-20	0.0004207019	Africa
Africa|hCoV-19/Senegal/70427/2020|EPI ISL 477144|B.1.5.12|Senegal|2020-06-20	Africa|hCoV-19/South Africa/R10166/2020|EPI ISL 490260|B.1.1.52|South Africa|2020-05-20	0.0004224745	Africa
Africa|hCoV-19/Senegal/70440/2020|EPI ISL 477145|B.1.5.12|Senegal|2020-06-19	Africa|hCoV-19/South Africa/R10166/2020|EPI ISL 490260|B.1.1.52|South Africa|2020-05-20	0.0004943448	Africa
Africa|hCoV-19/Senegal/83493/2020|EPI ISL 498252|B.1.1.44|Senegal|2020-07-09	Africa|hCoV-19/South Africa/R10166/2020|EPI ISL 490260|B.1.1.52|South Africa|2020-05-20	0.0003910064	Africa
Africa|hCoV-19/Senegal/9068/2020|EPI ISL 498236|B.1.356|Senegal|2020-04-24	Africa|hCoV-19/South Africa/R10166/2020|EPI ISL 490260|B.1.1.52|South Africa|2020-05-20	0.0003836355	Africa
Africa|hCoV-19/Senegal/9250/2020|EPI ISL 486866|B.1.1|Senegal|2020-04-22	Africa|hCoV-19/South Africa/R10166/2020|EPI ISL 490260|B.1.1.52|South Africa|2020-05-20	0.0004181123	Africa
Africa|hCoV-19/Senegal/9256/2020|EPI ISL 486864|B.1.1|Senegal|2020-04-23	Africa|hCoV-19/South Africa/R10166/2020|EPI ISL 490260|B.1.1.52|South Africa|2020-05-20	0.0004225471	Africa
Africa|hCoV-19/Senegal/9369/2020|EPI ISL 486863|B.1.5|Senegal|2020-04-25	Africa|hCoV-19/South Africa/R10166/2020|EPI ISL 490260|B.1.1.52|South Africa|2020-05-20	0.0002787055	Africa
Africa|hCoV-19/Senegal/9392/2020|EPI ISL 486862|B.1.1|Senegal|2020-04-25	Africa|hCoV-19/South Africa/R10166/2020|EPI ISL 490260|B.1.1.52|South Africa|2020-05-20	0.0002800380	Africa
Africa|hCoV-19/Senegal/9439/2020|EPI ISL 486861|B.1.1.44|Senegal|2020-04-25	Africa|hCoV-19/South Africa/R10166/2020|EPI ISL 490260|B.1.1.52|South Africa|2020-05-20	0.0002090540	Africa
Africa|hCoV-19/Senegal/9615/2020|EPI ISL 486860|B.1.5.12|Senegal|2020-04-25	Africa|hCoV-19/South Africa/R10166/2020|EPI ISL 490260|B.1.1.52|South Africa|2020-05-20	0.0003135504	Africa
Africa|hCoV-19/Senegal/9819/2020|EPI ISL 498233|B.1|Senegal|2020-04-25	Africa|hCoV-19/South Africa/R10166/2020|EPI ISL 490260|B.1.1.52|South Africa|2020-05-20	0.0004969529	Africa
Africa|hCoV-19/Senegal/9821/2020|EPI ISL 498232|B.1.356|Senegal|2020-04-25	Africa|hCoV-19/South Africa/R10166/2020|EPI ISL 490260|B.1.1.52|South Africa|2020-05-20	0.0003878915	Africa
Africa|hCoV-19/Senegal/9838/2020|EPI ISL 498231|B.1.272|Senegal|2020-04-25	Africa|hCoV-19/South Africa/R10166/2020|EPI ISL 490260|B.1.1.52|South Africa|2020-05-20	0.0004922415	Africa
Africa|hCoV-19/Sierra Leone/KGH-G-8548/2020|EPI ISL 512811|B.1|Sierra Leone|2020-03-30	Africa|hCoV-19/South Africa/R10166/2020|EPI ISL 490260|B.1.1.52|South Africa|2020-05-20	0.0003832960	Africa
Africa|hCoV-19/Sierra Leone/KGH-G-8549/2020|EPI ISL 512812|B.1.1|Sierra Leone|2020-03-31	Africa|hCoV-19/South Africa/R10166/2020|EPI ISL 490260|B.1.1.52|South Africa|2020-05-20	0.0001393281	Africa
Africa|hCoV-19/Sierra Leone/KGH-G-8603/2020|EPI ISL 512813|B.1|Sierra Leone|2020-04-23	Africa|hCoV-19/South Africa/R10166/2020|EPI ISL 490260|B.1.1.52|South Africa|2020-05-20	0.0003834525	Africa
Africa|hCoV-19/Sierra Leone/KGH-G-8604/2020|EPI ISL 512814|B.6|Sierra Leone|2020-04-03	Africa|hCoV-19/South Africa/R10166/2020|EPI ISL 490260|B.1.1.52|South Africa|2020-05-20	0.0005575685	Africa
Africa|hCoV-19/Sierra Leone/KGH-G-8607/2020|EPI ISL 512815|B.1.1|Sierra Leone|2020-04-03	Africa|hCoV-19/South Africa/R10166/2020|EPI ISL 490260|B.1.1.52|South Africa|2020-05-20	0.0001742408	Africa
Africa|hCoV-19/Sierra Leone/KGH-G-8625/2020|EPI ISL 512816|A.12|Sierra Leone|2020-04-10	Africa|hCoV-19/South Africa/R10166/2020|EPI ISL 490260|B.1.1.52|South Africa|2020-05-20	0.0008715287	Africa
Africa|hCoV-19/Sierra Leone/KGH-G-8626/2020|EPI ISL 512817|A.12|Sierra Leone|2020-04-10	Africa|hCoV-19/South Africa/R10166/2020|EPI ISL 490260|B.1.1.52|South Africa|2020-05-20	0.0007319568	Africa
Africa|hCoV-19/Sierra Leone/KGH-G-8627/2020|EPI ISL 512818|B.1.5|Sierra Leone|2020-04-08	Africa|hCoV-19/South Africa/R10166/2020|EPI ISL 490260|B.1.1.52|South Africa|2020-05-20	0.0003135722	Africa
Africa|hCoV-19/Sierra Leone/KGH-G-8668/2020|EPI ISL 512819|A.12|Sierra Leone|2020-04-11	Africa|hCoV-19/South Africa/R10166/2020|EPI ISL 490260|B.1.1.52|South Africa|2020-05-20	0.0007146367	Africa
Africa|hCoV-19/Sierra Leone/KGH-G-8669/2020|EPI ISL 512820|A.12|Sierra Leone|2020-04-14	Africa|hCoV-19/South Africa/R10166/2020|EPI ISL 490260|B.1.1.52|South Africa|2020-05-20	0.0008017365	Africa
Africa|hCoV-19/South Africa/KRISP-0001/2020|EPI ISL 467431|B|South Africa|2020-03-23	Africa|hCoV-19/South Africa/R10166/2020|EPI ISL 490260|B.1.1.52|South Africa|2020-05-20	0.0003491800	Africa
Africa|hCoV-19/South Africa/KRISP-0016/2020|EPI ISL 467432|B.1.106|South Africa|2020-03-28	Africa|hCoV-19/South Africa/R10166/2020|EPI ISL 490260|B.1.1.52|South Africa|2020-05-20	0.0002787154	Africa
Africa|hCoV-19/South Africa/KRISP-0017/2020|EPI ISL 467433|B.1.5|South Africa|2020-04-03	Africa|hCoV-19/South Africa/R10166/2020|EPI ISL 490260|B.1.1.52|South Africa|2020-05-20	0.0002438709	Africa
Africa|hCoV-19/South Africa/KRISP-0019/2020|EPI ISL 467434|B.1.5|South Africa|2020-04-02	Africa|hCoV-19/South Africa/R10166/2020|EPI ISL 490260|B.1.1.52|South Africa|2020-05-20	0.0002438709	Africa
Africa|hCoV-19/South Africa/KRISP-0021/2020|EPI ISL 467435|B.1.5|South Africa|2020-04-02	Africa|hCoV-19/South Africa/R10166/2020|EPI ISL 490260|B.1.1.52|South Africa|2020-05-20	0.0002788416	Africa
Africa|hCoV-19/South Africa/KRISP-0024/2020|EPI ISL 467436|B.1.106|South Africa|2020-04-01	Africa|hCoV-19/South Africa/R10166/2020|EPI ISL 490260|B.1.1.52|South Africa|2020-05-20	0.0002509583	Africa
Africa|hCoV-19/South Africa/KRISP-0026/2020|EPI ISL 467437|B.1.106|South Africa|2020-04-01	Africa|hCoV-19/South Africa/R10166/2020|EPI ISL 490260|B.1.1.52|South Africa|2020-05-20	0.0002789786	Africa
Africa|hCoV-19/South Africa/KRISP-0028/2020|EPI ISL 467438|B.1.106|South Africa|2020-04-02	Africa|hCoV-19/South Africa/R10166/2020|EPI ISL 490260|B.1.1.52|South Africa|2020-05-20	0.0002515348	Africa
Africa|hCoV-19/South Africa/KRISP-0029/2020|EPI ISL 467439|B.1.5|South Africa|2020-04-02	Africa|hCoV-19/South Africa/R10166/2020|EPI ISL 490260|B.1.1.52|South Africa|2020-05-20	0.0002925865	Africa
Africa|hCoV-19/South Africa/KRISP-0033/2020|EPI ISL 467440|B.1.106|South Africa|2020-04-01	Africa|hCoV-19/South Africa/R10166/2020|EPI ISL 490260|B.1.1.52|South Africa|2020-05-20	0.0002821754	Africa
Africa|hCoV-19/South Africa/KRISP-0035/2020|EPI ISL 467441|B.1.5|South Africa|2020-03-27	Africa|hCoV-19/South Africa/R10166/2020|EPI ISL 490260|B.1.1.52|South Africa|2020-05-20	0.0002438625	Africa
Africa|hCoV-19/South Africa/KRISP-0041/2020|EPI ISL 467443|B.1.5|South Africa|2020-03-25	Africa|hCoV-19/South Africa/R10166/2020|EPI ISL 490260|B.1.1.52|South Africa|2020-05-20	0.0002438624	Africa
Africa|hCoV-19/South Africa/KRISP-005/2020|EPI ISL 455630|B.1.5|South Africa|2020-04-29	Africa|hCoV-19/South Africa/R10166/2020|EPI ISL 490260|B.1.1.52|South Africa|2020-05-20	0.0002525264	Africa
Africa|hCoV-19/South Africa/KRISP-0055/2020|EPI ISL 467444|B.1.5|South Africa|2020-03-24	Africa|hCoV-19/South Africa/R10166/2020|EPI ISL 490260|B.1.1.52|South Africa|2020-05-20	0.0002438626	Africa
Africa|hCoV-19/South Africa/KRISP-0056/2020|EPI ISL 467445|B.1.5|South Africa|2020-04-04	Africa|hCoV-19/South Africa/R10166/2020|EPI ISL 490260|B.1.1.52|South Africa|2020-05-20	0.0003135788	Africa
Africa|hCoV-19/South Africa/KRISP-0057/2020|EPI ISL 467446|B.1.5|South Africa|2020-03-29	Africa|hCoV-19/South Africa/R10166/2020|EPI ISL 490260|B.1.1.52|South Africa|2020-05-20	0.0002441345	Africa
Africa|hCoV-19/South Africa/KRISP-0059/2020|EPI ISL 467448|B.1.5|South Africa|2020-04-01	Africa|hCoV-19/South Africa/R10166/2020|EPI ISL 490260|B.1.1.52|South Africa|2020-05-20	0.0002826735	Africa
Africa|hCoV-19/South Africa/KRISP-0065/2020|EPI ISL 467449|B.1.106|South Africa|2020-04-04	Africa|hCoV-19/South Africa/R10166/2020|EPI ISL 490260|B.1.1.52|South Africa|2020-05-20	0.0002442255	Africa
Africa|hCoV-19/South Africa/KRISP-0066/2020|EPI ISL 467450|B.1.106|South Africa|2020-04-03	Africa|hCoV-19/South Africa/R10166/2020|EPI ISL 490260|B.1.1.52|South Africa|2020-05-20	0.0002787057	Africa
Africa|hCoV-19/South Africa/KRISP-0067/2020|EPI ISL 467451|B.1.5|South Africa|2020-04-03	Africa|hCoV-19/South Africa/R10166/2020|EPI ISL 490260|B.1.1.52|South Africa|2020-05-20	0.0002438624	Africa
Africa|hCoV-19/South Africa/KRISP-0074/2020|EPI ISL 467452|B.1.106|South Africa|2020-04-04	Africa|hCoV-19/South Africa/R10166/2020|EPI ISL 490260|B.1.1.52|South Africa|2020-05-20	0.0002849996	Africa
Africa|hCoV-19/South Africa/KRISP-0075/2020|EPI ISL 467453|B.1.106|South Africa|2020-04-04	Africa|hCoV-19/South Africa/R10166/2020|EPI ISL 490260|B.1.1.52|South Africa|2020-05-20	0.0002788613	Africa
Africa|hCoV-19/South Africa/KRISP-0080/2020|EPI ISL 467454|B.1.106|South Africa|2020-04-01	Africa|hCoV-19/South Africa/R10166/2020|EPI ISL 490260|B.1.1.52|South Africa|2020-05-20	0.0002787057	Africa
Africa|hCoV-19/South Africa/KRISP-0081/2020|EPI ISL 467455|B.1.106|South Africa|2020-04-06	Africa|hCoV-19/South Africa/R10166/2020|EPI ISL 490260|B.1.1.52|South Africa|2020-05-20	0.0002787057	Africa
Africa|hCoV-19/South Africa/KRISP-0084/2020|EPI ISL 467456|B.1.106|South Africa|2020-04-05	Africa|hCoV-19/South Africa/R10166/2020|EPI ISL 490260|B.1.1.52|South Africa|2020-05-20	0.0002787057	Africa
Africa|hCoV-19/South Africa/KRISP-0088/2020|EPI ISL 467457|B.1.106|South Africa|2020-04-07	Africa|hCoV-19/South Africa/R10166/2020|EPI ISL 490260|B.1.1.52|South Africa|2020-05-20	0.0002787057	Africa
Africa|hCoV-19/South Africa/KRISP-0089/2020|EPI ISL 467458|B.1.106|South Africa|2020-04-05	Africa|hCoV-19/South Africa/R10166/2020|EPI ISL 490260|B.1.1.52|South Africa|2020-05-20	0.0002844220	Africa
Africa|hCoV-19/South Africa/KRISP-0090/2020|EPI ISL 467459|B.1.106|South Africa|2020-04-03	Africa|hCoV-19/South Africa/R10166/2020|EPI ISL 490260|B.1.1.52|South Africa|2020-05-20	0.0002854163	Africa
Africa|hCoV-19/South Africa/KRISP-0096/2020|EPI ISL 467461|B.1.106|South Africa|2020-04-01	Africa|hCoV-19/South Africa/R10166/2020|EPI ISL 490260|B.1.1.52|South Africa|2020-05-20	0.0002809863	Africa
Africa|hCoV-19/South Africa/KRISP-0097/2020|EPI ISL 467462|B.1.106|South Africa|2020-04-01	Africa|hCoV-19/South Africa/R10166/2020|EPI ISL 490260|B.1.1.52|South Africa|2020-05-20	0.0002788904	Africa
Africa|hCoV-19/South Africa/KRISP-0111/2020|EPI ISL 467465|B.1.106|South Africa|2020-04-01	Africa|hCoV-19/South Africa/R10166/2020|EPI ISL 490260|B.1.1.52|South Africa|2020-05-20	0.0003848932	Africa
Africa|hCoV-19/South Africa/KRISP-0113/2020|EPI ISL 467467|B.1.106|South Africa|2020-04-05	Africa|hCoV-19/South Africa/R10166/2020|EPI ISL 490260|B.1.1.52|South Africa|2020-05-20	0.0003135645	Africa
Africa|hCoV-19/South Africa/KRISP-0115/2020|EPI ISL 467468|B.1.5|South Africa|2020-04-04	Africa|hCoV-19/South Africa/R10166/2020|EPI ISL 490260|B.1.1.52|South Africa|2020-05-20	0.0002438624	Africa
Africa|hCoV-19/South Africa/KRISP-0118/2020|EPI ISL 467470|B.1.106|South Africa|2020-04-01	Africa|hCoV-19/South Africa/R10166/2020|EPI ISL 490260|B.1.1.52|South Africa|2020-05-20	0.0002787154	Africa
Africa|hCoV-19/South Africa/KRISP-0119/2020|EPI ISL 467471|B.1.5|South Africa|2020-04-01	Africa|hCoV-19/South Africa/R10166/2020|EPI ISL 490260|B.1.1.52|South Africa|2020-05-20	0.0002438624	Africa
Africa|hCoV-19/South Africa/KRISP-012/2020|EPI ISL 421576|B.1.1.10|South Africa|2020-04-01	Africa|hCoV-19/South Africa/R10166/2020|EPI ISL 490260|B.1.1.52|South Africa|2020-05-20	0.0002440971	Africa
Africa|hCoV-19/South Africa/KRISP-0120/2020|EPI ISL 467472|B.1.106|South Africa|2020-04-01	Africa|hCoV-19/South Africa/R10166/2020|EPI ISL 490260|B.1.1.52|South Africa|2020-05-20	0.0003135646	Africa
Africa|hCoV-19/South Africa/KRISP-0123/2020|EPI ISL 467475|B.1.5|South Africa|2020-05-14	Africa|hCoV-19/South Africa/R10166/2020|EPI ISL 490260|B.1.1.52|South Africa|2020-05-20	0.0003135581	Africa
Africa|hCoV-19/South Africa/KRISP-0124/2020|EPI ISL 467476|B.1.1.57|South Africa|2020-05-13	Africa|hCoV-19/South Africa/R10166/2020|EPI ISL 490260|B.1.1.52|South Africa|2020-05-20	0.0001754040	Africa
Africa|hCoV-19/South Africa/KRISP-0125/2020|EPI ISL 467477|B.1.1.52|South Africa|2020-05-13	Africa|hCoV-19/South Africa/R10166/2020|EPI ISL 490260|B.1.1.52|South Africa|2020-05-20	0.0000348283	Africa
Africa|hCoV-19/South Africa/KRISP-0126/2020|EPI ISL 467478|B.1.1.40|South Africa|2020-05-13	Africa|hCoV-19/South Africa/R10166/2020|EPI ISL 490260|B.1.1.52|South Africa|2020-05-20	0.0003483795	Africa
Africa|hCoV-19/South Africa/KRISP-0127/2020|EPI ISL 467479|B.1.5.19|South Africa|2020-05-13	Africa|hCoV-19/South Africa/R10166/2020|EPI ISL 490260|B.1.1.52|South Africa|2020-05-20	0.0003135504	Africa
Africa|hCoV-19/South Africa/KRISP-0128/2020|EPI ISL 467480|B.1.1.57|South Africa|2020-05-13	Africa|hCoV-19/South Africa/R10166/2020|EPI ISL 490260|B.1.1.52|South Africa|2020-05-20	0.0001749376	Africa
Africa|hCoV-19/South Africa/KRISP-0129/2020|EPI ISL 467481|B.1.1.52|South Africa|2020-05-13	Africa|hCoV-19/South Africa/R10166/2020|EPI ISL 490260|B.1.1.52|South Africa|2020-05-20	0.0000696580	Africa
Africa|hCoV-19/South Africa/KRISP-0130/2020|EPI ISL 467482|B.1.1.57|South Africa|2020-05-13	Africa|hCoV-19/South Africa/R10166/2020|EPI ISL 490260|B.1.1.52|South Africa|2020-05-20	0.0002090060	Africa
Africa|hCoV-19/South Africa/KRISP-0131/2020|EPI ISL 467483|B.1.5|South Africa|2020-05-13	Africa|hCoV-19/South Africa/R10166/2020|EPI ISL 490260|B.1.1.52|South Africa|2020-05-20	0.0002787125	Africa
Africa|hCoV-19/South Africa/KRISP-0132/2020|EPI ISL 467484|B.1.1.40|South Africa|2020-05-13	Africa|hCoV-19/South Africa/R10166/2020|EPI ISL 490260|B.1.1.52|South Africa|2020-05-20	0.0002438394	Africa
Africa|hCoV-19/South Africa/KRISP-0133/2020|EPI ISL 467485|B.1.1.57|South Africa|2020-05-13	Africa|hCoV-19/South Africa/R10166/2020|EPI ISL 490260|B.1.1.52|South Africa|2020-05-20	0.0002438504	Africa
Africa|hCoV-19/South Africa/KRISP-0134/2020|EPI ISL 467486|B.1.1.206|South Africa|2020-05-14	Africa|hCoV-19/South Africa/R10166/2020|EPI ISL 490260|B.1.1.52|South Africa|2020-05-20	0.0002090009	Africa
Africa|hCoV-19/South Africa/KRISP-0135/2020|EPI ISL 467487|B.1.1.57|South Africa|2020-05-14	Africa|hCoV-19/South Africa/R10166/2020|EPI ISL 490260|B.1.1.52|South Africa|2020-05-20	0.0001756565	Africa
Africa|hCoV-19/South Africa/KRISP-0136/2020|EPI ISL 467488|B.1.5|South Africa|2020-05-14	Africa|hCoV-19/South Africa/R10166/2020|EPI ISL 490260|B.1.1.52|South Africa|2020-05-20	0.0002787184	Africa
Africa|hCoV-19/South Africa/KRISP-0137/2020|EPI ISL 467489|B.1.1.52|South Africa|2020-05-14	Africa|hCoV-19/South Africa/R10166/2020|EPI ISL 490260|B.1.1.52|South Africa|2020-05-20	0.0000348283	Africa
Africa|hCoV-19/South Africa/KRISP-0138/2020|EPI ISL 467490|B.1.1.53|South Africa|2020-05-14	Africa|hCoV-19/South Africa/R10166/2020|EPI ISL 490260|B.1.1.52|South Africa|2020-05-20	0.0002438565	Africa
Africa|hCoV-19/South Africa/KRISP-0139/2020|EPI ISL 467491|B.1.1|South Africa|2020-05-16	Africa|hCoV-19/South Africa/R10166/2020|EPI ISL 490260|B.1.1.52|South Africa|2020-05-20	0.0002090103	Africa
Africa|hCoV-19/South Africa/KRISP-0143/2020|EPI ISL 467493|B.1.1.56|South Africa|2020-05-21	Africa|hCoV-19/South Africa/R10166/2020|EPI ISL 490260|B.1.1.52|South Africa|2020-05-20	0.0002090009	Africa
Africa|hCoV-19/South Africa/KRISP-0144/2020|EPI ISL 467494|B.1.5.16|South Africa|2020-05-30	Africa|hCoV-19/South Africa/R10166/2020|EPI ISL 490260|B.1.1.52|South Africa|2020-05-20	0.0002787183	Africa
Africa|hCoV-19/South Africa/KRISP-0145/2020|EPI ISL 467495|B.1.106|South Africa|2020-05-30	Africa|hCoV-19/South Africa/R10166/2020|EPI ISL 490260|B.1.1.52|South Africa|2020-05-20	0.0003135504	Africa
Africa|hCoV-19/South Africa/KRISP-0148/2020|EPI ISL 467498|B.1.1|South Africa|2020-05-30	Africa|hCoV-19/South Africa/R10166/2020|EPI ISL 490260|B.1.1.52|South Africa|2020-05-20	0.0001741716	Africa
Africa|hCoV-19/South Africa/KRISP-0149/2020|EPI ISL 467499|B.1.1|South Africa|2020-05-30	Africa|hCoV-19/South Africa/R10166/2020|EPI ISL 490260|B.1.1.52|South Africa|2020-05-20	0.0001741638	Africa
Africa|hCoV-19/South Africa/KRISP-0150/2020|EPI ISL 467500|B.1.1.75|South Africa|2020-05-30	Africa|hCoV-19/South Africa/R10166/2020|EPI ISL 490260|B.1.1.52|South Africa|2020-05-20	0.0003135287	Africa
Africa|hCoV-19/South Africa/KRISP-0151/2020|EPI ISL 467501|B.1.1|South Africa|2020-06-01	Africa|hCoV-19/South Africa/R10166/2020|EPI ISL 490260|B.1.1.52|South Africa|2020-05-20	0.0002443049	Africa
Africa|hCoV-19/South Africa/KRISP-0152/2020|EPI ISL 467502|B.1.1|South Africa|2020-06-01	Africa|hCoV-19/South Africa/R10166/2020|EPI ISL 490260|B.1.1.52|South Africa|2020-05-20	0.0002090103	Africa
Africa|hCoV-19/South Africa/KRISP-0153/2020|EPI ISL 467503|B.1.1|South Africa|2020-06-01	Africa|hCoV-19/South Africa/R10166/2020|EPI ISL 490260|B.1.1.52|South Africa|2020-05-20	0.0002438504	Africa
Africa|hCoV-19/South Africa/KRISP-0154/2020|EPI ISL 467504|B.1.1|South Africa|2020-06-01	Africa|hCoV-19/South Africa/R10166/2020|EPI ISL 490260|B.1.1.52|South Africa|2020-05-20	0.0001402955	Africa
Africa|hCoV-19/South Africa/KRISP-0155/2020|EPI ISL 467505|B.1.106|South Africa|2020-06-01	Africa|hCoV-19/South Africa/R10166/2020|EPI ISL 490260|B.1.1.52|South Africa|2020-05-20	0.0003533732	Africa
Africa|hCoV-19/South Africa/KRISP-0157/2020|EPI ISL 467507|B.1.1.273|South Africa|2020-05-25	Africa|hCoV-19/South Africa/R10166/2020|EPI ISL 490260|B.1.1.52|South Africa|2020-05-20	0.0002786863	Africa
Africa|hCoV-19/South Africa/KRISP-0158/2020|EPI ISL 467508|B.1.106|South Africa|2020-05-28	Africa|hCoV-19/South Africa/R10166/2020|EPI ISL 490260|B.1.1.52|South Africa|2020-05-20	0.0003832789	Africa
Africa|hCoV-19/South Africa/KRISP-0159/2020|EPI ISL 467509|B.1.5|South Africa|2020-06-01	Africa|hCoV-19/South Africa/R10166/2020|EPI ISL 490260|B.1.1.52|South Africa|2020-05-20	0.0002438624	Africa
Africa|hCoV-19/South Africa/KRISP-0160/2020|EPI ISL 467510|B.1.5|South Africa|2020-06-01	Africa|hCoV-19/South Africa/R10166/2020|EPI ISL 490260|B.1.1.52|South Africa|2020-05-20	0.0002465938	Africa
Africa|hCoV-19/South Africa/KRISP-0161/2020|EPI ISL 467511|B.1.106|South Africa|2020-06-01	Africa|hCoV-19/South Africa/R10166/2020|EPI ISL 490260|B.1.1.52|South Africa|2020-05-20	0.0003484125	Africa
Africa|hCoV-19/South Africa/KRISP-0165/2020|EPI ISL 467515|B.1.1|South Africa|2020-05-29	Africa|hCoV-19/South Africa/R10166/2020|EPI ISL 490260|B.1.1.52|South Africa|2020-05-20	0.0001402759	Africa
Africa|hCoV-19/South Africa/KRISP-0166/2020|EPI ISL 467516|B.1.5|South Africa|2020-04-14	Africa|hCoV-19/South Africa/R10166/2020|EPI ISL 490260|B.1.1.52|South Africa|2020-05-20	0.0002787184	Africa
Africa|hCoV-19/South Africa/KRISP-0167/2020|EPI ISL 467517|B.1.106|South Africa|2020-06-02	Africa|hCoV-19/South Africa/R10166/2020|EPI ISL 490260|B.1.1.52|South Africa|2020-05-20	0.0003484123	Africa
Africa|hCoV-19/South Africa/KRISP-0168/2020|EPI ISL 467518|B.1.106|South Africa|2020-05-28	Africa|hCoV-19/South Africa/R10166/2020|EPI ISL 490260|B.1.1.52|South Africa|2020-05-20	0.0003484123	Africa
Africa|hCoV-19/South Africa/KRISP-0169/2020|EPI ISL 467519|B.1|South Africa|2020-05-31	Africa|hCoV-19/South Africa/R10166/2020|EPI ISL 490260|B.1.1.52|South Africa|2020-05-20	0.0003502265	Africa
Africa|hCoV-19/South Africa/KRISP-0170/2020|EPI ISL 467520|B.1.1.273|South Africa|2020-05-31	Africa|hCoV-19/South Africa/R10166/2020|EPI ISL 490260|B.1.1.52|South Africa|2020-05-20	0.0002804640	Africa
Africa|hCoV-19/South Africa/KRISP-0174/2020|EPI ISL 467524|B.1.106|South Africa|2020-06-04	Africa|hCoV-19/South Africa/R10166/2020|EPI ISL 490260|B.1.1.52|South Africa|2020-05-20	0.0003484123	Africa
Africa|hCoV-19/South Africa/KRISP-0175/2020|EPI ISL 482702|B.1.1.273|South Africa|2020-06-05	Africa|hCoV-19/South Africa/R10166/2020|EPI ISL 490260|B.1.1.52|South Africa|2020-05-20	0.0002796966	Africa
Africa|hCoV-19/South Africa/KRISP-0178/2020|EPI ISL 482704|B.1.1.57|South Africa|2020-06-05	Africa|hCoV-19/South Africa/R10166/2020|EPI ISL 490260|B.1.1.52|South Africa|2020-05-20	0.0002797123	Africa
Africa|hCoV-19/South Africa/KRISP-0179/2020|EPI ISL 482705|B.1.5.16|South Africa|2020-06-06	Africa|hCoV-19/South Africa/R10166/2020|EPI ISL 490260|B.1.1.52|South Africa|2020-05-20	0.0004181313	Africa
Africa|hCoV-19/South Africa/KRISP-0185/2020|EPI ISL 482708|B.1.1|South Africa|2020-06-07	Africa|hCoV-19/South Africa/R10166/2020|EPI ISL 490260|B.1.1.52|South Africa|2020-05-20	0.0002438615	Africa
Africa|hCoV-19/South Africa/KRISP-0190/2020|EPI ISL 482709|B.1.1.273|South Africa|2020-06-06	Africa|hCoV-19/South Africa/R10166/2020|EPI ISL 490260|B.1.1.52|South Africa|2020-05-20	0.0002789097	Africa
Africa|hCoV-19/South Africa/KRISP-0191/2020|EPI ISL 482710|B.1.106|South Africa|2020-06-04	Africa|hCoV-19/South Africa/R10166/2020|EPI ISL 490260|B.1.1.52|South Africa|2020-05-20	0.0003834753	Africa
Africa|hCoV-19/South Africa/KRISP-0193/2020|EPI ISL 482848|B.1.106|South Africa|2020-06-03	Africa|hCoV-19/South Africa/R10166/2020|EPI ISL 490260|B.1.1.52|South Africa|2020-05-20	0.0003510536	Africa
Africa|hCoV-19/South Africa/KRISP-0194/2020|EPI ISL 482849|B.1.106|South Africa|2020-06-06	Africa|hCoV-19/South Africa/R10166/2020|EPI ISL 490260|B.1.1.52|South Africa|2020-05-20	0.0003596116	Africa
Africa|hCoV-19/South Africa/KRISP-0195/2020|EPI ISL 482850|B.1.106|South Africa|2020-06-07	Africa|hCoV-19/South Africa/R10166/2020|EPI ISL 490260|B.1.1.52|South Africa|2020-05-20	0.0004254081	Africa
Africa|hCoV-19/South Africa/KRISP-0196/2020|EPI ISL 482712|B.1.106|South Africa|2020-06-08	Africa|hCoV-19/South Africa/R10166/2020|EPI ISL 490260|B.1.1.52|South Africa|2020-05-20	0.0004181124	Africa
Africa|hCoV-19/South Africa/KRISP-0197/2020|EPI ISL 482713|B.1.1.206|South Africa|2020-06-08	Africa|hCoV-19/South Africa/R10166/2020|EPI ISL 490260|B.1.1.52|South Africa|2020-05-20	0.0002113939	Africa
Africa|hCoV-19/South Africa/KRISP-0198/2020|EPI ISL 482851|B.1.1|South Africa|2020-06-11	Africa|hCoV-19/South Africa/R10166/2020|EPI ISL 490260|B.1.1.52|South Africa|2020-05-20	0.0002106444	Africa
Africa|hCoV-19/South Africa/KRISP-0199/2020|EPI ISL 482714|B.1.5|South Africa|2020-06-11	Africa|hCoV-19/South Africa/R10166/2020|EPI ISL 490260|B.1.1.52|South Africa|2020-05-20	0.0003529707	Africa
Africa|hCoV-19/South Africa/KRISP-02/2020|EPI ISL 421572|B|South Africa|2020-03-23	Africa|hCoV-19/South Africa/R10166/2020|EPI ISL 490260|B.1.1.52|South Africa|2020-05-20	0.0006061080	Africa
Africa|hCoV-19/South Africa/KRISP-0200/2020|EPI ISL 482715|B.1.5|South Africa|2020-06-11	Africa|hCoV-19/South Africa/R10166/2020|EPI ISL 490260|B.1.1.52|South Africa|2020-05-20	0.0003528907	Africa
Africa|hCoV-19/South Africa/KRISP-0201/2020|EPI ISL 482716|B.1.1|South Africa|2020-06-11	Africa|hCoV-19/South Africa/R10166/2020|EPI ISL 490260|B.1.1.52|South Africa|2020-05-20	0.0001741637	Africa
Africa|hCoV-19/South Africa/KRISP-0203/2020|EPI ISL 482852|B.1.1|South Africa|2020-06-11	Africa|hCoV-19/South Africa/R10166/2020|EPI ISL 490260|B.1.1.52|South Africa|2020-05-20	0.0002090103	Africa
Africa|hCoV-19/South Africa/KRISP-0206/2020|EPI ISL 482719|B.1.5|South Africa|2020-06-11	Africa|hCoV-19/South Africa/R10166/2020|EPI ISL 490260|B.1.1.52|South Africa|2020-05-20	0.0003493130	Africa
Africa|hCoV-19/South Africa/KRISP-0211/2020|EPI ISL 482720|B.1.5|South Africa|2020-06-11	Africa|hCoV-19/South Africa/R10166/2020|EPI ISL 490260|B.1.1.52|South Africa|2020-05-20	0.0003136739	Africa
Africa|hCoV-19/South Africa/KRISP-0212/2020|EPI ISL 482721|B.1.5|South Africa|2020-06-11	Africa|hCoV-19/South Africa/R10166/2020|EPI ISL 490260|B.1.1.52|South Africa|2020-05-20	0.0003145288	Africa
Africa|hCoV-19/South Africa/KRISP-0213/2020|EPI ISL 482722|B.1.5|South Africa|2020-06-11	Africa|hCoV-19/South Africa/R10166/2020|EPI ISL 490260|B.1.1.52|South Africa|2020-05-20	0.0002789292	Africa
Africa|hCoV-19/South Africa/KRISP-0214/2020|EPI ISL 482723|B.1.5|South Africa|2020-06-11	Africa|hCoV-19/South Africa/R10166/2020|EPI ISL 490260|B.1.1.52|South Africa|2020-05-20	0.0003849419	Africa
Africa|hCoV-19/South Africa/KRISP-0224/2020|EPI ISL 482724|B.1.144|South Africa|2020-06-11	Africa|hCoV-19/South Africa/R10166/2020|EPI ISL 490260|B.1.1.52|South Africa|2020-05-20	0.0002822052	Africa
Africa|hCoV-19/South Africa/KRISP-0243/2020|EPI ISL 482725|B.1.140|South Africa|2020-06-14	Africa|hCoV-19/South Africa/R10166/2020|EPI ISL 490260|B.1.1.52|South Africa|2020-05-20	0.0004650680	Africa
Africa|hCoV-19/South Africa/KRISP-0245/2020|EPI ISL 482726|B.1.144|South Africa|2020-06-14	Africa|hCoV-19/South Africa/R10166/2020|EPI ISL 490260|B.1.1.52|South Africa|2020-05-20	0.0003135510	Africa
Africa|hCoV-19/South Africa/KRISP-0255/2020|EPI ISL 482728|B.1.5|South Africa|2020-06-14	Africa|hCoV-19/South Africa/R10166/2020|EPI ISL 490260|B.1.1.52|South Africa|2020-05-20	0.0003170596	Africa
Africa|hCoV-19/South Africa/KRISP-0259/2020|EPI ISL 482729|B.1|South Africa|2020-06-15	Africa|hCoV-19/South Africa/R10166/2020|EPI ISL 490260|B.1.1.52|South Africa|2020-05-20	0.0004257114	Africa
Africa|hCoV-19/South Africa/KRISP-0260/2020|EPI ISL 482730|B.1.140|South Africa|2020-06-15	Africa|hCoV-19/South Africa/R10166/2020|EPI ISL 490260|B.1.1.52|South Africa|2020-05-20	0.0005317693	Africa
Africa|hCoV-19/South Africa/KRISP-0261/2020|EPI ISL 482731|B.1.5|South Africa|2020-06-15	Africa|hCoV-19/South Africa/R10166/2020|EPI ISL 490260|B.1.1.52|South Africa|2020-05-20	0.0003882504	Africa
Africa|hCoV-19/South Africa/KRISP-0266/2020|EPI ISL 482853|B.1.1|South Africa|2020-06-17	Africa|hCoV-19/South Africa/R10166/2020|EPI ISL 490260|B.1.1.52|South Africa|2020-05-20	0.0003135637	Africa
Africa|hCoV-19/South Africa/KRISP-0267/2020|EPI ISL 482854|A|South Africa|2020-06-17	Africa|hCoV-19/South Africa/R10166/2020|EPI ISL 490260|B.1.1.52|South Africa|2020-05-20	0.0009502336	Africa
Africa|hCoV-19/South Africa/KRISP-0268/2020|EPI ISL 482855|B.1.1.117|South Africa|2020-06-17	Africa|hCoV-19/South Africa/R10166/2020|EPI ISL 490260|B.1.1.52|South Africa|2020-05-20	0.0002468983	Africa
Africa|hCoV-19/South Africa/KRISP-0269/2020|EPI ISL 482856|B.1.5|South Africa|2020-06-17	Africa|hCoV-19/South Africa/R10166/2020|EPI ISL 490260|B.1.1.52|South Africa|2020-05-20	0.0003869961	Africa
Africa|hCoV-19/South Africa/KRISP-0270/2020|EPI ISL 482857|B.1.1.117|South Africa|2020-06-17	Africa|hCoV-19/South Africa/R10166/2020|EPI ISL 490260|B.1.1.52|South Africa|2020-05-20	0.0002462728	Africa
Africa|hCoV-19/South Africa/KRISP-0271/2020|EPI ISL 482858|B.1.1|South Africa|2020-06-17	Africa|hCoV-19/South Africa/R10166/2020|EPI ISL 490260|B.1.1.52|South Africa|2020-05-20	0.0003535283	Africa
Africa|hCoV-19/South Africa/KRISP-0272/2020|EPI ISL 482859|B.1.1|South Africa|2020-06-17	Africa|hCoV-19/South Africa/R10166/2020|EPI ISL 490260|B.1.1.52|South Africa|2020-05-20	0.0002119859	Africa
Africa|hCoV-19/South Africa/KRISP-0273/2020|EPI ISL 482860|B.1.1.57|South Africa|2020-06-18	Africa|hCoV-19/South Africa/R10166/2020|EPI ISL 490260|B.1.1.52|South Africa|2020-05-20	0.0003904695	Africa
Africa|hCoV-19/South Africa/KRISP-0274/2020|EPI ISL 482861|B.1.1.57|South Africa|2020-06-18	Africa|hCoV-19/South Africa/R10166/2020|EPI ISL 490260|B.1.1.52|South Africa|2020-05-20	0.0003865736	Africa
Africa|hCoV-19/South Africa/KRISP-0275/2020|EPI ISL 482862|B.1.1|South Africa|2020-06-18	Africa|hCoV-19/South Africa/R10166/2020|EPI ISL 490260|B.1.1.52|South Africa|2020-05-20	0.0002094900	Africa
Africa|hCoV-19/South Africa/KRISP-0276/2020|EPI ISL 482863|B.1.1.57|South Africa|2020-06-18	Africa|hCoV-19/South Africa/R10166/2020|EPI ISL 490260|B.1.1.52|South Africa|2020-05-20	0.0003906637	Africa
Africa|hCoV-19/South Africa/KRISP-0277/2020|EPI ISL 482864|B.1.1.273|South Africa|2020-06-16	Africa|hCoV-19/South Africa/R10166/2020|EPI ISL 490260|B.1.1.52|South Africa|2020-05-20	0.0003894993	Africa
Africa|hCoV-19/South Africa/KRISP-0278/2020|EPI ISL 482865|B.1.1.75|South Africa|2020-06-16	Africa|hCoV-19/South Africa/R10166/2020|EPI ISL 490260|B.1.1.52|South Africa|2020-05-20	0.0002453348	Africa
Africa|hCoV-19/South Africa/KRISP-0279/2020|EPI ISL 482866|B.1.1.56|South Africa|2020-06-16	Africa|hCoV-19/South Africa/R10166/2020|EPI ISL 490260|B.1.1.52|South Africa|2020-05-20	0.0003194242	Africa
Africa|hCoV-19/South Africa/KRISP-0280/2020|EPI ISL 482867|B.1.1.206|South Africa|2020-06-16	Africa|hCoV-19/South Africa/R10166/2020|EPI ISL 490260|B.1.1.52|South Africa|2020-05-20	0.0002438396	Africa
Africa|hCoV-19/South Africa/KRISP-0281/2020|EPI ISL 482868|B.1.1.206|South Africa|2020-06-16	Africa|hCoV-19/South Africa/R10166/2020|EPI ISL 490260|B.1.1.52|South Africa|2020-05-20	0.0002493989	Africa
Africa|hCoV-19/South Africa/KRISP-0282/2020|EPI ISL 482869|B.1.1.206|South Africa|2020-06-16	Africa|hCoV-19/South Africa/R10166/2020|EPI ISL 490260|B.1.1.52|South Africa|2020-05-20	0.0002829070	Africa
Africa|hCoV-19/South Africa/KRISP-0283/2020|EPI ISL 482870|B.1.1.206|South Africa|2020-06-16	Africa|hCoV-19/South Africa/R10166/2020|EPI ISL 490260|B.1.1.52|South Africa|2020-05-20	0.0002866362	Africa
Africa|hCoV-19/South Africa/KRISP-0284/2020|EPI ISL 482871|B.1.1.206|South Africa|2020-06-16	Africa|hCoV-19/South Africa/R10166/2020|EPI ISL 490260|B.1.1.52|South Africa|2020-05-20	0.0003157348	Africa
Africa|hCoV-19/South Africa/KRISP-0285/2020|EPI ISL 482872|B.1.1.206|South Africa|2020-06-16	Africa|hCoV-19/South Africa/R10166/2020|EPI ISL 490260|B.1.1.52|South Africa|2020-05-20	0.0002831470	Africa
Africa|hCoV-19/South Africa/KRISP-0286/2020|EPI ISL 487277|B.1.1|South Africa|2020-06-26	Africa|hCoV-19/South Africa/R10166/2020|EPI ISL 490260|B.1.1.52|South Africa|2020-05-20	0.0001741638	Africa
Africa|hCoV-19/South Africa/KRISP-0287/2020|EPI ISL 487278|B.1.1.84|South Africa|2020-06-26	Africa|hCoV-19/South Africa/R10166/2020|EPI ISL 490260|B.1.1.52|South Africa|2020-05-20	0.0002094240	Africa
Africa|hCoV-19/South Africa/KRISP-0288/2020|EPI ISL 487279|B.1.140|South Africa|2020-06-26	Africa|hCoV-19/South Africa/R10166/2020|EPI ISL 490260|B.1.1.52|South Africa|2020-05-20	0.0004264313	Africa
Africa|hCoV-19/South Africa/KRISP-0290/2020|EPI ISL 487280|B.1.1.84|South Africa|2020-06-26	Africa|hCoV-19/South Africa/R10166/2020|EPI ISL 490260|B.1.1.52|South Africa|2020-05-20	0.0002440348	Africa
Africa|hCoV-19/South Africa/KRISP-0291/2020|EPI ISL 487281|B.1.1.84|South Africa|2020-06-26	Africa|hCoV-19/South Africa/R10166/2020|EPI ISL 490260|B.1.1.52|South Africa|2020-05-20	0.0003141335	Africa
Africa|hCoV-19/South Africa/KRISP-0293/2020|EPI ISL 487282|B.1.5|South Africa|2020-06-25	Africa|hCoV-19/South Africa/R10166/2020|EPI ISL 490260|B.1.1.52|South Africa|2020-05-20	0.0004305110	Africa
Africa|hCoV-19/South Africa/KRISP-0296/2020|EPI ISL 487284|B.1.1.57|South Africa|2020-06-26	Africa|hCoV-19/South Africa/R10166/2020|EPI ISL 490260|B.1.1.52|South Africa|2020-05-20	0.0002126547	Africa
Africa|hCoV-19/South Africa/KRISP-0297/2020|EPI ISL 487285|B.1.1.84|South Africa|2020-06-26	Africa|hCoV-19/South Africa/R10166/2020|EPI ISL 490260|B.1.1.52|South Africa|2020-05-20	0.0002114082	Africa
Africa|hCoV-19/South Africa/KRISP-0299/2020|EPI ISL 487287|B.1.140|South Africa|2020-06-25	Africa|hCoV-19/South Africa/R10166/2020|EPI ISL 490260|B.1.1.52|South Africa|2020-05-20	0.0003868414	Africa
Africa|hCoV-19/South Africa/KRISP-0300/2020|EPI ISL 487288|B.1.140|South Africa|2020-06-25	Africa|hCoV-19/South Africa/R10166/2020|EPI ISL 490260|B.1.1.52|South Africa|2020-05-20	0.0004181508	Africa
Africa|hCoV-19/South Africa/KRISP-0302/2020|EPI ISL 487289|B.1.5|South Africa|2020-06-24	Africa|hCoV-19/South Africa/R10166/2020|EPI ISL 490260|B.1.1.52|South Africa|2020-05-20	0.0004295079	Africa
Africa|hCoV-19/South Africa/KRISP-0303/2020|EPI ISL 487348|B.1.144|South Africa|2020-06-25	Africa|hCoV-19/South Africa/R10166/2020|EPI ISL 490260|B.1.1.52|South Africa|2020-05-20	0.0004224644	Africa
Africa|hCoV-19/South Africa/KRISP-0305/2020|EPI ISL 487291|B.1.1.206|South Africa|2020-06-24	Africa|hCoV-19/South Africa/R10166/2020|EPI ISL 490260|B.1.1.52|South Africa|2020-05-20	0.0003637517	Africa
Africa|hCoV-19/South Africa/KRISP-0308/2020|EPI ISL 487292|C.1|South Africa|2020-06-24	Africa|hCoV-19/South Africa/R10166/2020|EPI ISL 490260|B.1.1.52|South Africa|2020-05-20	0.0003500859	Africa
Africa|hCoV-19/South Africa/KRISP-0309/2020|EPI ISL 487293|C.1|South Africa|2020-06-24	Africa|hCoV-19/South Africa/R10166/2020|EPI ISL 490260|B.1.1.52|South Africa|2020-05-20	0.0003928550	Africa
Africa|hCoV-19/South Africa/KRISP-0310/2020|EPI ISL 487294|C.1|South Africa|2020-06-24	Africa|hCoV-19/South Africa/R10166/2020|EPI ISL 490260|B.1.1.52|South Africa|2020-05-20	0.0003522978	Africa
Africa|hCoV-19/South Africa/KRISP-0312/2020|EPI ISL 487295|B.1.1.62|South Africa|2020-06-24	Africa|hCoV-19/South Africa/R10166/2020|EPI ISL 490260|B.1.1.52|South Africa|2020-05-20	0.0001399360	Africa
Africa|hCoV-19/South Africa/KRISP-0318/2020|EPI ISL 487297|B.1.1.206|South Africa|2020-06-23	Africa|hCoV-19/South Africa/R10166/2020|EPI ISL 490260|B.1.1.52|South Africa|2020-05-20	0.0002439610	Africa
Africa|hCoV-19/South Africa/KRISP-0321/2020|EPI ISL 487298|B.1.1.206|South Africa|2020-06-24	Africa|hCoV-19/South Africa/R10166/2020|EPI ISL 490260|B.1.1.52|South Africa|2020-05-20	0.0003193223	Africa
Africa|hCoV-19/South Africa/KRISP-0322/2020|EPI ISL 487299|B.1.1.288|South Africa|2020-06-24	Africa|hCoV-19/South Africa/R10166/2020|EPI ISL 490260|B.1.1.52|South Africa|2020-05-20	0.0001786433	Africa
Africa|hCoV-19/South Africa/KRISP-0323/2020|EPI ISL 487300|B.1.1.288|South Africa|2020-06-24	Africa|hCoV-19/South Africa/R10166/2020|EPI ISL 490260|B.1.1.52|South Africa|2020-05-20	0.0001771122	Africa
Africa|hCoV-19/South Africa/KRISP-0327/2020|EPI ISL 487301|C.1|South Africa|2020-06-24	Africa|hCoV-19/South Africa/R10166/2020|EPI ISL 490260|B.1.1.52|South Africa|2020-05-20	0.0003601245	Africa
Africa|hCoV-19/South Africa/KRISP-0331/2020|EPI ISL 487302|B.1.1.206|South Africa|2020-06-24	Africa|hCoV-19/South Africa/R10166/2020|EPI ISL 490260|B.1.1.52|South Africa|2020-05-20	0.0002836721	Africa
Africa|hCoV-19/South Africa/KRISP-0332/2020|EPI ISL 487303|C.1|South Africa|2020-06-24	Africa|hCoV-19/South Africa/R10166/2020|EPI ISL 490260|B.1.1.52|South Africa|2020-05-20	0.0003899596	Africa
Africa|hCoV-19/South Africa/KRISP-0336/2020|EPI ISL 487304|B.1.1.273|South Africa|2020-06-18	Africa|hCoV-19/South Africa/R10166/2020|EPI ISL 490260|B.1.1.52|South Africa|2020-05-20	0.0003832525	Africa
Africa|hCoV-19/South Africa/KRISP-0337/2020|EPI ISL 495517|B.1.1.273|South Africa|2020-06-18	Africa|hCoV-19/South Africa/R10166/2020|EPI ISL 490260|B.1.1.52|South Africa|2020-05-20	0.0003916424	Africa
Africa|hCoV-19/South Africa/KRISP-0338/2020|EPI ISL 487305|B.1.1.273|South Africa|2020-06-18	Africa|hCoV-19/South Africa/R10166/2020|EPI ISL 490260|B.1.1.52|South Africa|2020-05-20	0.0003511770	Africa
Africa|hCoV-19/South Africa/KRISP-0339/2020|EPI ISL 487306|B.1.1.273|South Africa|2020-06-18	Africa|hCoV-19/South Africa/R10166/2020|EPI ISL 490260|B.1.1.52|South Africa|2020-05-20	0.0003580927	Africa
Africa|hCoV-19/South Africa/KRISP-0340/2020|EPI ISL 487307|B.1.1.273|South Africa|2020-06-17	Africa|hCoV-19/South Africa/R10166/2020|EPI ISL 490260|B.1.1.52|South Africa|2020-05-20	0.0003550672	Africa
Africa|hCoV-19/South Africa/KRISP-0342/2020|EPI ISL 495518|B.1.1.206|South Africa|2020-06-18	Africa|hCoV-19/South Africa/R10166/2020|EPI ISL 490260|B.1.1.52|South Africa|2020-05-20	0.0003610605	Africa
Africa|hCoV-19/South Africa/KRISP-0343/2020|EPI ISL 495519|H.1|South Africa|2020-06-18	Africa|hCoV-19/South Africa/R10166/2020|EPI ISL 490260|B.1.1.52|South Africa|2020-05-20	0.0002458578	Africa
Africa|hCoV-19/South Africa/KRISP-0344/2020|EPI ISL 495520|C.1|South Africa|2020-06-20	Africa|hCoV-19/South Africa/R10166/2020|EPI ISL 490260|B.1.1.52|South Africa|2020-05-20	0.0005247499	Africa
Africa|hCoV-19/South Africa/KRISP-0346/2020|EPI ISL 495521|B.1.140|South Africa|2020-06-18	Africa|hCoV-19/South Africa/R10166/2020|EPI ISL 490260|B.1.1.52|South Africa|2020-05-20	0.0004613217	Africa
Africa|hCoV-19/South Africa/KRISP-0347/2020|EPI ISL 487308|B.1.1.206|South Africa|2020-06-18	Africa|hCoV-19/South Africa/R10166/2020|EPI ISL 490260|B.1.1.52|South Africa|2020-05-20	0.0003483957	Africa
Africa|hCoV-19/South Africa/KRISP-0348/2020|EPI ISL 487309|B.1.144|South Africa|2020-06-18	Africa|hCoV-19/South Africa/R10166/2020|EPI ISL 490260|B.1.1.52|South Africa|2020-05-20	0.0003926728	Africa
Africa|hCoV-19/South Africa/KRISP-0349/2020|EPI ISL 487310|B.1.1.206|South Africa|2020-06-17	Africa|hCoV-19/South Africa/R10166/2020|EPI ISL 490260|B.1.1.52|South Africa|2020-05-20	0.0002106443	Africa
Africa|hCoV-19/South Africa/KRISP-0350/2020|EPI ISL 487311|B.1.1.206|South Africa|2020-06-17	Africa|hCoV-19/South Africa/R10166/2020|EPI ISL 490260|B.1.1.52|South Africa|2020-05-20	0.0002092049	Africa
Africa|hCoV-19/South Africa/KRISP-0352/2020|EPI ISL 487312|B.1.1.206|South Africa|2020-06-17	Africa|hCoV-19/South Africa/R10166/2020|EPI ISL 490260|B.1.1.52|South Africa|2020-05-20	0.0002091467	Africa
Africa|hCoV-19/South Africa/KRISP-0356/2020|EPI ISL 487313|B.1.5|South Africa|2020-06-25	Africa|hCoV-19/South Africa/R10166/2020|EPI ISL 490260|B.1.1.52|South Africa|2020-05-20	0.0004558612	Africa
Africa|hCoV-19/South Africa/KRISP-0360/2020|EPI ISL 487314|C.1|South Africa|2020-06-19	Africa|hCoV-19/South Africa/R10166/2020|EPI ISL 490260|B.1.1.52|South Africa|2020-05-20	0.0004529328	Africa
Africa|hCoV-19/South Africa/KRISP-0361/2020|EPI ISL 487315|B.1.1.206|South Africa|2020-06-18	Africa|hCoV-19/South Africa/R10166/2020|EPI ISL 490260|B.1.1.52|South Africa|2020-05-20	0.0003226415	Africa
Africa|hCoV-19/South Africa/KRISP-0365/2020|EPI ISL 487316|B.1.1.84|South Africa|2020-06-25	Africa|hCoV-19/South Africa/R10166/2020|EPI ISL 490260|B.1.1.52|South Africa|2020-05-20	0.0002438457	Africa
Africa|hCoV-19/South Africa/KRISP-0366/2020|EPI ISL 487317|B.1.1|South Africa|2020-06-18	Africa|hCoV-19/South Africa/R10166/2020|EPI ISL 490260|B.1.1.52|South Africa|2020-05-20	0.0001430190	Africa
Africa|hCoV-19/South Africa/KRISP-0367/2020|EPI ISL 487318|B.1.1.273|South Africa|2020-06-25	Africa|hCoV-19/South Africa/R10166/2020|EPI ISL 490260|B.1.1.52|South Africa|2020-05-20	0.0003483730	Africa
Africa|hCoV-19/South Africa/KRISP-0368/2020|EPI ISL 487319|B.1.1|South Africa|2020-06-18	Africa|hCoV-19/South Africa/R10166/2020|EPI ISL 490260|B.1.1.52|South Africa|2020-05-20	0.0001741680	Africa
Africa|hCoV-19/South Africa/KRISP-0369/2020|EPI ISL 487320|B.1.1.84|South Africa|2020-06-25	Africa|hCoV-19/South Africa/R10166/2020|EPI ISL 490260|B.1.1.52|South Africa|2020-05-20	0.0002438394	Africa
Africa|hCoV-19/South Africa/KRISP-0370/2020|EPI ISL 487321|B.1.140|South Africa|2020-06-25	Africa|hCoV-19/South Africa/R10166/2020|EPI ISL 490260|B.1.1.52|South Africa|2020-05-20	0.0004530275	Africa
Africa|hCoV-19/South Africa/KRISP-0372/2020|EPI ISL 487323|B.1.106|South Africa|2020-06-19	Africa|hCoV-19/South Africa/R10166/2020|EPI ISL 490260|B.1.1.52|South Africa|2020-05-20	0.0003516554	Africa
Africa|hCoV-19/South Africa/KRISP-0373/2020|EPI ISL 487324|B.1.106|South Africa|2020-06-19	Africa|hCoV-19/South Africa/R10166/2020|EPI ISL 490260|B.1.1.52|South Africa|2020-05-20	0.0003832622	Africa
Africa|hCoV-19/South Africa/KRISP-0375/2020|EPI ISL 487325|B.1.140|South Africa|2020-06-25	Africa|hCoV-19/South Africa/R10166/2020|EPI ISL 490260|B.1.1.52|South Africa|2020-05-20	0.0004564307	Africa
Africa|hCoV-19/South Africa/KRISP-0376/2020|EPI ISL 487326|B.1.5|South Africa|2020-06-22	Africa|hCoV-19/South Africa/R10166/2020|EPI ISL 490260|B.1.1.52|South Africa|2020-05-20	0.0002796017	Africa
Africa|hCoV-19/South Africa/KRISP-0377/2020|EPI ISL 495522|B.1.1|South Africa|2020-06-22	Africa|hCoV-19/South Africa/R10166/2020|EPI ISL 490260|B.1.1.52|South Africa|2020-05-20	0.0001821705	Africa
Africa|hCoV-19/South Africa/KRISP-0378/2020|EPI ISL 487327|B.1.1.84|South Africa|2020-06-22	Africa|hCoV-19/South Africa/R10166/2020|EPI ISL 490260|B.1.1.52|South Africa|2020-05-20	0.0002514768	Africa
Africa|hCoV-19/South Africa/KRISP-0380/2020|EPI ISL 487328|B.1.1.84|South Africa|2020-06-25	Africa|hCoV-19/South Africa/R10166/2020|EPI ISL 490260|B.1.1.52|South Africa|2020-05-20	0.0002092122	Africa
Africa|hCoV-19/South Africa/KRISP-0382/2020|EPI ISL 495523|B.1.140|South Africa|2020-06-25	Africa|hCoV-19/South Africa/R10166/2020|EPI ISL 490260|B.1.1.52|South Africa|2020-05-20	0.0004329018	Africa
Africa|hCoV-19/South Africa/KRISP-0383/2020|EPI ISL 495524|B.1.140|South Africa|2020-06-25	Africa|hCoV-19/South Africa/R10166/2020|EPI ISL 490260|B.1.1.52|South Africa|2020-05-20	0.0005978568	Africa
Africa|hCoV-19/South Africa/KRISP-0384/2020|EPI ISL 495525|B.1.140|South Africa|2020-06-25	Africa|hCoV-19/South Africa/R10166/2020|EPI ISL 490260|B.1.1.52|South Africa|2020-05-20	0.0004289766	Africa
Africa|hCoV-19/South Africa/KRISP-0386/2020|EPI ISL 487329|B.1.1.62|South Africa|2020-07-01	Africa|hCoV-19/South Africa/R10166/2020|EPI ISL 490260|B.1.1.52|South Africa|2020-05-20	0.0001393282	Africa
Africa|hCoV-19/South Africa/KRISP-0387/2020|EPI ISL 487330|B.1.1.99|South Africa|2020-07-01	Africa|hCoV-19/South Africa/R10166/2020|EPI ISL 490260|B.1.1.52|South Africa|2020-05-20	0.0002786960	Africa
Africa|hCoV-19/South Africa/KRISP-0388/2020|EPI ISL 487331|B.1.140|South Africa|2020-07-01	Africa|hCoV-19/South Africa/R10166/2020|EPI ISL 490260|B.1.1.52|South Africa|2020-05-20	0.0004213224	Africa
Africa|hCoV-19/South Africa/KRISP-0389/2020|EPI ISL 487332|C.9|South Africa|2020-07-01	Africa|hCoV-19/South Africa/R10166/2020|EPI ISL 490260|B.1.1.52|South Africa|2020-05-20	0.0004181023	Africa
Africa|hCoV-19/South Africa/KRISP-0390/2020|EPI ISL 487333|C.2|South Africa|2020-07-01	Africa|hCoV-19/South Africa/R10166/2020|EPI ISL 490260|B.1.1.52|South Africa|2020-05-20	0.0004189633	Africa
Africa|hCoV-19/South Africa/KRISP-0391/2020|EPI ISL 487334|B.1.1.206|South Africa|2020-07-01	Africa|hCoV-19/South Africa/R10166/2020|EPI ISL 490260|B.1.1.52|South Africa|2020-05-20	0.0002090083	Africa
Africa|hCoV-19/South Africa/KRISP-0392/2020|EPI ISL 487335|B.1.5.19|South Africa|2020-07-01	Africa|hCoV-19/South Africa/R10166/2020|EPI ISL 490260|B.1.1.52|South Africa|2020-05-20	0.0002531974	Africa
Africa|hCoV-19/South Africa/KRISP-0393/2020|EPI ISL 487336|C.6|South Africa|2020-07-01	Africa|hCoV-19/South Africa/R10166/2020|EPI ISL 490260|B.1.1.52|South Africa|2020-05-20	0.0003483919	Africa
Africa|hCoV-19/South Africa/KRISP-0394/2020|EPI ISL 487337|B.1.5.19|South Africa|2020-07-01	Africa|hCoV-19/South Africa/R10166/2020|EPI ISL 490260|B.1.1.52|South Africa|2020-05-20	0.0003135601	Africa
Africa|hCoV-19/South Africa/KRISP-0395/2020|EPI ISL 487338|C.2|South Africa|2020-07-01	Africa|hCoV-19/South Africa/R10166/2020|EPI ISL 490260|B.1.1.52|South Africa|2020-05-20	0.0003832350	Africa
Africa|hCoV-19/South Africa/KRISP-0396/2020|EPI ISL 487339|C.1|South Africa|2020-07-01	Africa|hCoV-19/South Africa/R10166/2020|EPI ISL 490260|B.1.1.52|South Africa|2020-05-20	0.0004183368	Africa
Africa|hCoV-19/South Africa/KRISP-0397/2020|EPI ISL 487340|B.1.5|South Africa|2020-07-01	Africa|hCoV-19/South Africa/R10166/2020|EPI ISL 490260|B.1.1.52|South Africa|2020-05-20	0.0003484052	Africa
Africa|hCoV-19/South Africa/KRISP-0398/2020|EPI ISL 487341|B.1.1.206|South Africa|2020-07-01	Africa|hCoV-19/South Africa/R10166/2020|EPI ISL 490260|B.1.1.52|South Africa|2020-05-20	0.0002489049	Africa
Africa|hCoV-19/South Africa/KRISP-04/2020|EPI ISL 436684|B.1.1.273|South Africa|2020-03-31	Africa|hCoV-19/South Africa/R10166/2020|EPI ISL 490260|B.1.1.52|South Africa|2020-05-20	0.0002095266	Africa
Africa|hCoV-19/South Africa/KRISP-0402/2020|EPI ISL 495527|B.1.140|South Africa|2020-06-23	Africa|hCoV-19/South Africa/R10166/2020|EPI ISL 490260|B.1.1.52|South Africa|2020-05-20	0.0004890568	Africa
Africa|hCoV-19/South Africa/KRISP-0403/2020|EPI ISL 495528|C.1|South Africa|2020-06-23	Africa|hCoV-19/South Africa/R10166/2020|EPI ISL 490260|B.1.1.52|South Africa|2020-05-20	0.0003509553	Africa
Africa|hCoV-19/South Africa/KRISP-0404/2020|EPI ISL 495529|B.1.1.206|South Africa|2020-06-24	Africa|hCoV-19/South Africa/R10166/2020|EPI ISL 490260|B.1.1.52|South Africa|2020-05-20	0.0002438505	Africa
Africa|hCoV-19/South Africa/KRISP-0405/2020|EPI ISL 495530|B.1.140|South Africa|2020-06-23	Africa|hCoV-19/South Africa/R10166/2020|EPI ISL 490260|B.1.1.52|South Africa|2020-05-20	0.0004878978	Africa
Africa|hCoV-19/South Africa/KRISP-0406/2020|EPI ISL 495531|B.1.1.206|South Africa|2020-06-22	Africa|hCoV-19/South Africa/R10166/2020|EPI ISL 490260|B.1.1.52|South Africa|2020-05-20	0.0002492049	Africa
Africa|hCoV-19/South Africa/KRISP-0407/2020|EPI ISL 495532|B.1.5|South Africa|2020-06-24	Africa|hCoV-19/South Africa/R10166/2020|EPI ISL 490260|B.1.1.52|South Africa|2020-05-20	0.0002828991	Africa
Africa|hCoV-19/South Africa/KRISP-0408/2020|EPI ISL 495533|B.1.140|South Africa|2020-06-23	Africa|hCoV-19/South Africa/R10166/2020|EPI ISL 490260|B.1.1.52|South Africa|2020-05-20	0.0003616183	Africa
Africa|hCoV-19/South Africa/KRISP-0409/2020|EPI ISL 495534|C.1|South Africa|2020-06-23	Africa|hCoV-19/South Africa/R10166/2020|EPI ISL 490260|B.1.1.52|South Africa|2020-05-20	0.0003483874	Africa
Africa|hCoV-19/South Africa/KRISP-0410/2020|EPI ISL 495535|B.1.140|South Africa|2020-07-02	Africa|hCoV-19/South Africa/R10166/2020|EPI ISL 490260|B.1.1.52|South Africa|2020-05-20	0.0005227459	Africa
Africa|hCoV-19/South Africa/KRISP-0411/2020|EPI ISL 495536|B.1.1.206|South Africa|2020-07-02	Africa|hCoV-19/South Africa/R10166/2020|EPI ISL 490260|B.1.1.52|South Africa|2020-05-20	0.0003135428	Africa
Africa|hCoV-19/South Africa/KRISP-0412/2020|EPI ISL 495537|B.1.1.206|South Africa|2020-07-02	Africa|hCoV-19/South Africa/R10166/2020|EPI ISL 490260|B.1.1.52|South Africa|2020-05-20	0.0003483881	Africa
Africa|hCoV-19/South Africa/KRISP-0413/2020|EPI ISL 495538|B.1.1.40|South Africa|2020-07-02	Africa|hCoV-19/South Africa/R10166/2020|EPI ISL 490260|B.1.1.52|South Africa|2020-05-20	0.0003135427	Africa
Africa|hCoV-19/South Africa/KRISP-0414/2020|EPI ISL 495539|B.1.140|South Africa|2020-07-02	Africa|hCoV-19/South Africa/R10166/2020|EPI ISL 490260|B.1.1.52|South Africa|2020-05-20	0.0004530070	Africa
Africa|hCoV-19/South Africa/KRISP-0415/2020|EPI ISL 495540|B.1.140|South Africa|2020-07-02	Africa|hCoV-19/South Africa/R10166/2020|EPI ISL 490260|B.1.1.52|South Africa|2020-05-20	0.0004878639	Africa
Africa|hCoV-19/South Africa/KRISP-0417/2020|EPI ISL 495541|B.1.1.62|South Africa|2020-07-02	Africa|hCoV-19/South Africa/R10166/2020|EPI ISL 490260|B.1.1.52|South Africa|2020-05-20	0.0002090060	Africa
Africa|hCoV-19/South Africa/KRISP-0418/2020|EPI ISL 495542|B.1.1.206|South Africa|2020-07-02	Africa|hCoV-19/South Africa/R10166/2020|EPI ISL 490260|B.1.1.52|South Africa|2020-05-20	0.0003832255	Africa
Africa|hCoV-19/South Africa/KRISP-0420/2020|EPI ISL 495543|C.9|South Africa|2020-07-01	Africa|hCoV-19/South Africa/R10166/2020|EPI ISL 490260|B.1.1.52|South Africa|2020-05-20	0.0004189632	Africa
Africa|hCoV-19/South Africa/KRISP-0421/2020|EPI ISL 495544|B.1.1|South Africa|2020-07-01	Africa|hCoV-19/South Africa/R10166/2020|EPI ISL 490260|B.1.1.52|South Africa|2020-05-20	0.0002794416	Africa
Africa|hCoV-19/South Africa/KRISP-0423/2020|EPI ISL 495545|B.1.140|South Africa|2020-07-01	Africa|hCoV-19/South Africa/R10166/2020|EPI ISL 490260|B.1.1.52|South Africa|2020-05-20	0.0003896368	Africa
Africa|hCoV-19/South Africa/KRISP-0426/2020|EPI ISL 495546|B.1.1.206|South Africa|2020-07-01	Africa|hCoV-19/South Africa/R10166/2020|EPI ISL 490260|B.1.1.52|South Africa|2020-05-20	0.0003485131	Africa
Africa|hCoV-19/South Africa/KRISP-0436/2020|EPI ISL 498055|B.1.1|South Africa|2020-07-01	Africa|hCoV-19/South Africa/R10166/2020|EPI ISL 490260|B.1.1.52|South Africa|2020-05-20	0.0003135427	Africa
Africa|hCoV-19/South Africa/KRISP-0445/2020|EPI ISL 498058|H.1|South Africa|2020-06-30	Africa|hCoV-19/South Africa/R10166/2020|EPI ISL 490260|B.1.1.52|South Africa|2020-05-20	0.0002128033	Africa
Africa|hCoV-19/South Africa/KRISP-0446/2020|EPI ISL 498059|B.1.5|South Africa|2020-06-30	Africa|hCoV-19/South Africa/R10166/2020|EPI ISL 490260|B.1.1.52|South Africa|2020-05-20	0.0002485635	Africa
Africa|hCoV-19/South Africa/KRISP-045/2020|EPI ISL 436686|B.1.1.1|South Africa|2020-03-27	Africa|hCoV-19/South Africa/R10166/2020|EPI ISL 490260|B.1.1.52|South Africa|2020-05-20	0.0003135422	Africa
Africa|hCoV-19/South Africa/KRISP-0458/2020|EPI ISL 495549|B.1.1|South Africa|2020-07-02	Africa|hCoV-19/South Africa/R10166/2020|EPI ISL 490260|B.1.1.52|South Africa|2020-05-20	0.0002797963	Africa
Africa|hCoV-19/South Africa/KRISP-0460/2020|EPI ISL 495550|B.1.106|South Africa|2020-07-02	Africa|hCoV-19/South Africa/R10166/2020|EPI ISL 490260|B.1.1.52|South Africa|2020-05-20	0.0003485873	Africa
Africa|hCoV-19/South Africa/KRISP-0462/2020|EPI ISL 495552|B.1.106|South Africa|2020-07-02	Africa|hCoV-19/South Africa/R10166/2020|EPI ISL 490260|B.1.1.52|South Africa|2020-05-20	0.0003522578	Africa
Africa|hCoV-19/South Africa/KRISP-0464/2020|EPI ISL 495553|B.1.5|South Africa|2020-06-30	Africa|hCoV-19/South Africa/R10166/2020|EPI ISL 490260|B.1.1.52|South Africa|2020-05-20	0.0003292436	Africa
Africa|hCoV-19/South Africa/KRISP-0469/2020|EPI ISL 495555|H.1|South Africa|2020-07-06	Africa|hCoV-19/South Africa/R10166/2020|EPI ISL 490260|B.1.1.52|South Africa|2020-05-20	0.0002464661	Africa
Africa|hCoV-19/South Africa/KRISP-0474/2020|EPI ISL 495557|H.1|South Africa|2020-07-06	Africa|hCoV-19/South Africa/R10166/2020|EPI ISL 490260|B.1.1.52|South Africa|2020-05-20	0.0002438562	Africa
Africa|hCoV-19/South Africa/KRISP-0475/2020|EPI ISL 495558|H.1|South Africa|2020-07-06	Africa|hCoV-19/South Africa/R10166/2020|EPI ISL 490260|B.1.1.52|South Africa|2020-05-20	0.0002105460	Africa
Africa|hCoV-19/South Africa/KRISP-0478/2020|EPI ISL 495559|B.1.1|South Africa|2020-07-05	Africa|hCoV-19/South Africa/R10166/2020|EPI ISL 490260|B.1.1.52|South Africa|2020-05-20	0.0001394788	Africa
Africa|hCoV-19/South Africa/KRISP-0485/2020|EPI ISL 495561|B.1.1.206|South Africa|2020-07-03	Africa|hCoV-19/South Africa/R10166/2020|EPI ISL 490260|B.1.1.52|South Africa|2020-05-20	0.0002103047	Africa
Africa|hCoV-19/South Africa/KRISP-0487/2020|EPI ISL 495562|B.1.106|South Africa|2020-07-03	Africa|hCoV-19/South Africa/R10166/2020|EPI ISL 490260|B.1.1.52|South Africa|2020-05-20	0.0004878521	Africa
Africa|hCoV-19/South Africa/KRISP-0489/2020|EPI ISL 498060|B.1.1.206|South Africa|2020-07-09	Africa|hCoV-19/South Africa/R10166/2020|EPI ISL 490260|B.1.1.52|South Africa|2020-05-20	0.0002096141	Africa
Africa|hCoV-19/South Africa/KRISP-0490/2020|EPI ISL 498061|B.1.1.206|South Africa|2020-07-09	Africa|hCoV-19/South Africa/R10166/2020|EPI ISL 490260|B.1.1.52|South Africa|2020-05-20	0.0002438395	Africa
Africa|hCoV-19/South Africa/KRISP-0491/2020|EPI ISL 498062|B.1.1.273|South Africa|2020-07-07	Africa|hCoV-19/South Africa/R10166/2020|EPI ISL 490260|B.1.1.52|South Africa|2020-05-20	0.0003832270	Africa
Africa|hCoV-19/South Africa/KRISP-0492/2020|EPI ISL 498063|B.1.1.273|South Africa|2020-07-07	Africa|hCoV-19/South Africa/R10166/2020|EPI ISL 490260|B.1.1.52|South Africa|2020-05-20	0.0003864400	Africa
Africa|hCoV-19/South Africa/KRISP-0493/2020|EPI ISL 498064|B.1.1.67|South Africa|2020-07-07	Africa|hCoV-19/South Africa/R10166/2020|EPI ISL 490260|B.1.1.52|South Africa|2020-05-20	0.0002803461	Africa
Africa|hCoV-19/South Africa/KRISP-0494/2020|EPI ISL 498065|B.1.1.206|South Africa|2020-07-09	Africa|hCoV-19/South Africa/R10166/2020|EPI ISL 490260|B.1.1.52|South Africa|2020-05-20	0.0002786794	Africa
Africa|hCoV-19/South Africa/KRISP-0497/2020|EPI ISL 498066|B.1.1.206|South Africa|2020-07-09	Africa|hCoV-19/South Africa/R10166/2020|EPI ISL 490260|B.1.1.52|South Africa|2020-05-20	0.0002786795	Africa
Africa|hCoV-19/South Africa/KRISP-0498/2020|EPI ISL 498067|B.1|South Africa|2020-07-10	Africa|hCoV-19/South Africa/R10166/2020|EPI ISL 490260|B.1.1.52|South Africa|2020-05-20	0.0005227221	Africa
Africa|hCoV-19/South Africa/KRISP-0500/2020|EPI ISL 498068|B.1.1|South Africa|2020-07-07	Africa|hCoV-19/South Africa/R10166/2020|EPI ISL 490260|B.1.1.52|South Africa|2020-05-20	0.0002188206	Africa
Africa|hCoV-19/South Africa/KRISP-0501/2020|EPI ISL 498069|B.1.5|South Africa|2020-07-11	Africa|hCoV-19/South Africa/R10166/2020|EPI ISL 490260|B.1.1.52|South Africa|2020-05-20	0.0003484286	Africa
Africa|hCoV-19/South Africa/KRISP-0502/2020|EPI ISL 498070|B.1.1.273|South Africa|2020-07-11	Africa|hCoV-19/South Africa/R10166/2020|EPI ISL 490260|B.1.1.52|South Africa|2020-05-20	0.0004185558	Africa
Africa|hCoV-19/South Africa/KRISP-0503/2020|EPI ISL 498071|B.1.1.273|South Africa|2020-07-11	Africa|hCoV-19/South Africa/R10166/2020|EPI ISL 490260|B.1.1.52|South Africa|2020-05-20	0.0005227096	Africa
Africa|hCoV-19/South Africa/KRISP-0526/2020|EPI ISL 498072|B.1.5.19|South Africa|2020-07-13	Africa|hCoV-19/South Africa/R10166/2020|EPI ISL 490260|B.1.1.52|South Africa|2020-05-20	0.0003484110	Africa
Africa|hCoV-19/South Africa/KRISP-0527/2020|EPI ISL 498073|B.1.140|South Africa|2020-07-14	Africa|hCoV-19/South Africa/R10166/2020|EPI ISL 490260|B.1.1.52|South Africa|2020-05-20	0.0005924699	Africa
Africa|hCoV-19/South Africa/KRISP-0529/2020|EPI ISL 498074|C.1|South Africa|2020-07-13	Africa|hCoV-19/South Africa/R10166/2020|EPI ISL 490260|B.1.1.52|South Africa|2020-05-20	0.0004181209	Africa
Africa|hCoV-19/South Africa/KRISP-0531/2020|EPI ISL 498075|B.1.5|South Africa|2020-07-14	Africa|hCoV-19/South Africa/R10166/2020|EPI ISL 490260|B.1.1.52|South Africa|2020-05-20	0.0004529959	Africa
Africa|hCoV-19/South Africa/KRISP-0534/2020|EPI ISL 498077|B.1.5|South Africa|2020-07-14	Africa|hCoV-19/South Africa/R10166/2020|EPI ISL 490260|B.1.1.52|South Africa|2020-05-20	0.0004530275	Africa
Africa|hCoV-19/South Africa/KRISP-0535/2020|EPI ISL 498078|B.1.1.206|South Africa|2020-07-08	Africa|hCoV-19/South Africa/R10166/2020|EPI ISL 490260|B.1.1.52|South Africa|2020-05-20	0.0003832349	Africa
Africa|hCoV-19/South Africa/KRISP-0536/2020|EPI ISL 498079|B.1.1|South Africa|2020-07-14	Africa|hCoV-19/South Africa/R10166/2020|EPI ISL 490260|B.1.1.52|South Africa|2020-05-20	0.0003135493	Africa
Africa|hCoV-19/South Africa/KRISP-0538/2020|EPI ISL 498080|B.1.1.254|South Africa|2020-07-14	Africa|hCoV-19/South Africa/R10166/2020|EPI ISL 490260|B.1.1.52|South Africa|2020-05-20	0.0002459293	Africa
Africa|hCoV-19/South Africa/KRISP-0539/2020|EPI ISL 498081|B.1.1.206|South Africa|2020-07-07	Africa|hCoV-19/South Africa/R10166/2020|EPI ISL 490260|B.1.1.52|South Africa|2020-05-20	0.0003135351	Africa
Africa|hCoV-19/South Africa/KRISP-0540/2020|EPI ISL 498082|B.1.1|South Africa|2020-07-14	Africa|hCoV-19/South Africa/R10166/2020|EPI ISL 490260|B.1.1.52|South Africa|2020-05-20	0.0002438505	Africa
Africa|hCoV-19/South Africa/KRISP-0541/2020|EPI ISL 498083|B.1.1.206|South Africa|2020-07-14	Africa|hCoV-19/South Africa/R10166/2020|EPI ISL 490260|B.1.1.52|South Africa|2020-05-20	0.0003542173	Africa
Africa|hCoV-19/South Africa/KRISP-0543/2020|EPI ISL 498084|C.2|South Africa|2020-07-12	Africa|hCoV-19/South Africa/R10166/2020|EPI ISL 490260|B.1.1.52|South Africa|2020-05-20	0.0005574918	Africa
Africa|hCoV-19/South Africa/KRISP-0544/2020|EPI ISL 498085|B.1.1.206|South Africa|2020-07-13	Africa|hCoV-19/South Africa/R10166/2020|EPI ISL 490260|B.1.1.52|South Africa|2020-05-20	0.0003150432	Africa
Africa|hCoV-19/South Africa/KRISP-0545/2020|EPI ISL 498086|B.1.1.273|South Africa|2020-07-14	Africa|hCoV-19/South Africa/R10166/2020|EPI ISL 490260|B.1.1.52|South Africa|2020-05-20	0.0003832274	Africa
Africa|hCoV-19/South Africa/KRISP-0548/2020|EPI ISL 498087|B.1.1.273|South Africa|2020-07-15	Africa|hCoV-19/South Africa/R10166/2020|EPI ISL 490260|B.1.1.52|South Africa|2020-05-20	0.0003483724	Africa
Africa|hCoV-19/South Africa/KRISP-0549/2020|EPI ISL 498088|B.1.140|South Africa|2020-07-15	Africa|hCoV-19/South Africa/R10166/2020|EPI ISL 490260|B.1.1.52|South Africa|2020-05-20	0.0004530274	Africa
Africa|hCoV-19/South Africa/KRISP-0550/2020|EPI ISL 498089|B.1.1.34|South Africa|2020-07-15	Africa|hCoV-19/South Africa/R10166/2020|EPI ISL 490260|B.1.1.52|South Africa|2020-05-20	0.0003832789	Africa
Africa|hCoV-19/South Africa/KRISP-0551/2020|EPI ISL 498090|H.1|South Africa|2020-07-14	Africa|hCoV-19/South Africa/R10166/2020|EPI ISL 490260|B.1.1.52|South Africa|2020-05-20	0.0002438564	Africa
Africa|hCoV-19/South Africa/KRISP-0552/2020|EPI ISL 498091|H.1|South Africa|2020-07-14	Africa|hCoV-19/South Africa/R10166/2020|EPI ISL 490260|B.1.1.52|South Africa|2020-05-20	0.0002438564	Africa
Africa|hCoV-19/South Africa/KRISP-0553/2020|EPI ISL 498092|H.1|South Africa|2020-07-14	Africa|hCoV-19/South Africa/R10166/2020|EPI ISL 490260|B.1.1.52|South Africa|2020-05-20	0.0002450770	Africa
Africa|hCoV-19/South Africa/KRISP-0554/2020|EPI ISL 498093|B.1.1|South Africa|2020-07-14	Africa|hCoV-19/South Africa/R10166/2020|EPI ISL 490260|B.1.1.52|South Africa|2020-05-20	0.0002453862	Africa
Africa|hCoV-19/South Africa/KRISP-0555/2020|EPI ISL 498094|B.1.140|South Africa|2020-07-15	Africa|hCoV-19/South Africa/R10166/2020|EPI ISL 490260|B.1.1.52|South Africa|2020-05-20	0.0004878757	Africa
Africa|hCoV-19/South Africa/KRISP-0556/2020|EPI ISL 498095|B.1.1.273|South Africa|2020-07-15	Africa|hCoV-19/South Africa/R10166/2020|EPI ISL 490260|B.1.1.52|South Africa|2020-05-20	0.0003483809	Africa
Africa|hCoV-19/South Africa/KRISP-0557/2020|EPI ISL 498096|C.1|South Africa|2020-07-14	Africa|hCoV-19/South Africa/R10166/2020|EPI ISL 490260|B.1.1.52|South Africa|2020-05-20	0.0004181791	Africa
Africa|hCoV-19/South Africa/KRISP-0558/2020|EPI ISL 498097|B.1.1.206|South Africa|2020-07-15	Africa|hCoV-19/South Africa/R10166/2020|EPI ISL 490260|B.1.1.52|South Africa|2020-05-20	0.0003135428	Africa
Africa|hCoV-19/South Africa/KRISP-0559/2020|EPI ISL 498098|B.1.1.206|South Africa|2020-07-14	Africa|hCoV-19/South Africa/R10166/2020|EPI ISL 490260|B.1.1.52|South Africa|2020-05-20	0.0003483882	Africa
Africa|hCoV-19/South Africa/KRISP-0560/2020|EPI ISL 498099|B.1.1|South Africa|2020-07-15	Africa|hCoV-19/South Africa/R10166/2020|EPI ISL 490260|B.1.1.52|South Africa|2020-05-20	0.0002090009	Africa
Africa|hCoV-19/South Africa/KRISP-0561/2020|EPI ISL 498100|H.1|South Africa|2020-07-15	Africa|hCoV-19/South Africa/R10166/2020|EPI ISL 490260|B.1.1.52|South Africa|2020-05-20	0.0002786988	Africa
Africa|hCoV-19/South Africa/KRISP-0562/2020|EPI ISL 498101|B.1.140|South Africa|2020-07-15	Africa|hCoV-19/South Africa/R10166/2020|EPI ISL 490260|B.1.1.52|South Africa|2020-05-20	0.0004181516	Africa
Africa|hCoV-19/South Africa/KRISP-0564/2020|EPI ISL 498103|B.1.1|South Africa|2020-07-15	Africa|hCoV-19/South Africa/R10166/2020|EPI ISL 490260|B.1.1.52|South Africa|2020-05-20	0.0001393281	Africa
Africa|hCoV-19/South Africa/KRISP-0565/2020|EPI ISL 498104|C.2|South Africa|2020-07-14	Africa|hCoV-19/South Africa/R10166/2020|EPI ISL 490260|B.1.1.52|South Africa|2020-05-20	0.0004180833	Africa
Africa|hCoV-19/South Africa/KRISP-0567/2020|EPI ISL 498105|B.1.1.206|South Africa|2020-07-15	Africa|hCoV-19/South Africa/R10166/2020|EPI ISL 490260|B.1.1.52|South Africa|2020-05-20	0.0002804641	Africa
Africa|hCoV-19/South Africa/KRISP-0568/2020|EPI ISL 498106|B.1.1|South Africa|2020-07-15	Africa|hCoV-19/South Africa/R10166/2020|EPI ISL 490260|B.1.1.52|South Africa|2020-05-20	0.0002090009	Africa
Africa|hCoV-19/South Africa/KRISP-0569/2020|EPI ISL 498107|B.1.1.206|South Africa|2020-07-15	Africa|hCoV-19/South Africa/R10166/2020|EPI ISL 490260|B.1.1.52|South Africa|2020-05-20	0.0002453949	Africa
Africa|hCoV-19/South Africa/KRISP-0570/2020|EPI ISL 498108|B.1.1.56|South Africa|2020-07-02	Africa|hCoV-19/South Africa/R10166/2020|EPI ISL 490260|B.1.1.52|South Africa|2020-05-20	0.0003135635	Africa
Africa|hCoV-19/South Africa/KRISP-0571/2020|EPI ISL 498109|B.1.1.56|South Africa|2020-07-14	Africa|hCoV-19/South Africa/R10166/2020|EPI ISL 490260|B.1.1.52|South Africa|2020-05-20	0.0002438615	Africa
Africa|hCoV-19/South Africa/KRISP-0572/2020|EPI ISL 498110|B.1.5|South Africa|2020-07-13	Africa|hCoV-19/South Africa/R10166/2020|EPI ISL 490260|B.1.1.52|South Africa|2020-05-20	0.0004530164	Africa
Africa|hCoV-19/South Africa/KRISP-0573/2020|EPI ISL 498111|B.1.1.206|South Africa|2020-07-14	Africa|hCoV-19/South Africa/R10166/2020|EPI ISL 490260|B.1.1.52|South Africa|2020-05-20	0.0003483882	Africa
Africa|hCoV-19/South Africa/KRISP-0574/2020|EPI ISL 498112|B.1.1.206|South Africa|2020-07-15	Africa|hCoV-19/South Africa/R10166/2020|EPI ISL 490260|B.1.1.52|South Africa|2020-05-20	0.0003832523	Africa
Africa|hCoV-19/South Africa/KRISP-0575/2020|EPI ISL 498113|B.1.1.206|South Africa|2020-07-13	Africa|hCoV-19/South Africa/R10166/2020|EPI ISL 490260|B.1.1.52|South Africa|2020-05-20	0.0003483882	Africa
Africa|hCoV-19/South Africa/KRISP-0576/2020|EPI ISL 498114|B.1.1.206|South Africa|2020-07-07	Africa|hCoV-19/South Africa/R10166/2020|EPI ISL 490260|B.1.1.52|South Africa|2020-05-20	0.0002438395	Africa
Africa|hCoV-19/South Africa/KRISP-0577/2020|EPI ISL 498115|B.1.1.56|South Africa|2020-07-09	Africa|hCoV-19/South Africa/R10166/2020|EPI ISL 490260|B.1.1.52|South Africa|2020-05-20	0.0003832523	Africa
Africa|hCoV-19/South Africa/KRISP-0578/2020|EPI ISL 498116|B.1.1.206|South Africa|2020-07-09	Africa|hCoV-19/South Africa/R10166/2020|EPI ISL 490260|B.1.1.52|South Africa|2020-05-20	0.0002786863	Africa
Africa|hCoV-19/South Africa/KRISP-0579/2020|EPI ISL 498117|B.1.1.273|South Africa|2020-07-08	Africa|hCoV-19/South Africa/R10166/2020|EPI ISL 490260|B.1.1.52|South Africa|2020-05-20	0.0003832443	Africa
Africa|hCoV-19/South Africa/KRISP-0580/2020|EPI ISL 498118|B.1.1.206|South Africa|2020-07-07	Africa|hCoV-19/South Africa/R10166/2020|EPI ISL 490260|B.1.1.52|South Africa|2020-05-20	0.0002786863	Africa
Africa|hCoV-19/South Africa/KRISP-0581/2020|EPI ISL 498119|B.1.1.273|South Africa|2020-07-09	Africa|hCoV-19/South Africa/R10166/2020|EPI ISL 490260|B.1.1.52|South Africa|2020-05-20	0.0003135287	Africa
Africa|hCoV-19/South Africa/KRISP-0584/2020|EPI ISL 498122|B.1|South Africa|2020-07-07	Africa|hCoV-19/South Africa/R10166/2020|EPI ISL 490260|B.1.1.52|South Africa|2020-05-20	0.0003832710	Africa
Africa|hCoV-19/South Africa/KRISP-0585/2020|EPI ISL 498123|B.1.140|South Africa|2020-07-08	Africa|hCoV-19/South Africa/R10166/2020|EPI ISL 490260|B.1.1.52|South Africa|2020-05-20	0.0005227352	Africa
Africa|hCoV-19/South Africa/KRISP-0586/2020|EPI ISL 498124|B.1.1.273|South Africa|2020-07-08	Africa|hCoV-19/South Africa/R10166/2020|EPI ISL 490260|B.1.1.52|South Africa|2020-05-20	0.0003483882	Africa
Africa|hCoV-19/South Africa/KRISP-0587/2020|EPI ISL 498125|B.1.1.56|South Africa|2020-07-09	Africa|hCoV-19/South Africa/R10166/2020|EPI ISL 490260|B.1.1.52|South Africa|2020-05-20	0.0003483882	Africa
Africa|hCoV-19/South Africa/KRISP-0588/2020|EPI ISL 498126|B.1.140|South Africa|2020-07-08	Africa|hCoV-19/South Africa/R10166/2020|EPI ISL 490260|B.1.1.52|South Africa|2020-05-20	0.0004878641	Africa
Africa|hCoV-19/South Africa/KRISP-06/2020|EPI ISL 421573|B.6|South Africa|2020-03-31	Africa|hCoV-19/South Africa/R10166/2020|EPI ISL 490260|B.1.1.52|South Africa|2020-05-20	0.0005248488	Africa
Africa|hCoV-19/South Africa/KRISP-07/2020|EPI ISL 421574|B.1.106|South Africa|2020-04-01	Africa|hCoV-19/South Africa/R10166/2020|EPI ISL 490260|B.1.1.52|South Africa|2020-05-20	0.0002787153	Africa
Africa|hCoV-19/South Africa/KRISP-101/2020|EPI ISL 455631|B.1.5|South Africa|2020-04-30	Africa|hCoV-19/South Africa/R10166/2020|EPI ISL 490260|B.1.1.52|South Africa|2020-05-20	0.0002787057	Africa
Africa|hCoV-19/South Africa/KRISP-102/2020|EPI ISL 455632|B.1.1|South Africa|2020-04-30	Africa|hCoV-19/South Africa/R10166/2020|EPI ISL 490260|B.1.1.52|South Africa|2020-05-20	0.0001741638	Africa
Africa|hCoV-19/South Africa/KRISP-103/2020|EPI ISL 455633|B.1.106|South Africa|2020-04-30	Africa|hCoV-19/South Africa/R10166/2020|EPI ISL 490260|B.1.1.52|South Africa|2020-05-20	0.0003837963	Africa
Africa|hCoV-19/South Africa/KRISP-104/2020|EPI ISL 455634|B.1.106|South Africa|2020-05-01	Africa|hCoV-19/South Africa/R10166/2020|EPI ISL 490260|B.1.1.52|South Africa|2020-05-20	0.0003960230	Africa
Africa|hCoV-19/South Africa/KRISP-105/2020|EPI ISL 455635|B.1.106|South Africa|2020-05-05	Africa|hCoV-19/South Africa/R10166/2020|EPI ISL 490260|B.1.1.52|South Africa|2020-05-20	0.0003844272	Africa
Africa|hCoV-19/South Africa/KRISP-106/2020|EPI ISL 455636|B.1.106|South Africa|2020-03-31	Africa|hCoV-19/South Africa/R10166/2020|EPI ISL 490260|B.1.1.52|South Africa|2020-05-20	0.0003135505	Africa
Africa|hCoV-19/South Africa/KRISP-108/2020|EPI ISL 455638|B.1|South Africa|2020-05-04	Africa|hCoV-19/South Africa/R10166/2020|EPI ISL 490260|B.1.1.52|South Africa|2020-05-20	0.0003608756	Africa
Africa|hCoV-19/South Africa/KRISP-109/2020|EPI ISL 455639|B.1.1.57|South Africa|2020-03-31	Africa|hCoV-19/South Africa/R10166/2020|EPI ISL 490260|B.1.1.52|South Africa|2020-05-20	0.0002438507	Africa
Africa|hCoV-19/South Africa/KRISP-K000566/2020|EPI ISL 509223|B.1.1.206|South Africa|2020-07-13	Africa|hCoV-19/South Africa/R10166/2020|EPI ISL 490260|B.1.1.52|South Africa|2020-05-20	0.0002786863	Africa
Africa|hCoV-19/South Africa/KRISP-K000567/2020|EPI ISL 509224|B.1.1.62|South Africa|2020-07-13	Africa|hCoV-19/South Africa/R10166/2020|EPI ISL 490260|B.1.1.52|South Africa|2020-05-20	0.0002090278	Africa
Africa|hCoV-19/South Africa/KRISP-K000568/2020|EPI ISL 509225|B.1.1.206|South Africa|2020-07-11	Africa|hCoV-19/South Africa/R10166/2020|EPI ISL 490260|B.1.1.52|South Africa|2020-05-20	0.0002786989	Africa
Africa|hCoV-19/South Africa/KRISP-K000569/2020|EPI ISL 509226|H.1|South Africa|2020-07-11	Africa|hCoV-19/South Africa/R10166/2020|EPI ISL 490260|B.1.1.52|South Africa|2020-05-20	0.0003484123	Africa
Africa|hCoV-19/South Africa/KRISP-K000571/2020|EPI ISL 509227|B.1.1.99|South Africa|2020-07-13	Africa|hCoV-19/South Africa/R10166/2020|EPI ISL 490260|B.1.1.52|South Africa|2020-05-20	0.0001748702	Africa
Africa|hCoV-19/South Africa/KRISP-K000572/2020|EPI ISL 509228|B.1.1.206|South Africa|2020-07-13	Africa|hCoV-19/South Africa/R10166/2020|EPI ISL 490260|B.1.1.52|South Africa|2020-05-20	0.0003483809	Africa
Africa|hCoV-19/South Africa/KRISP-K000573/2020|EPI ISL 509229|B.1.1.206|South Africa|2020-07-10	Africa|hCoV-19/South Africa/R10166/2020|EPI ISL 490260|B.1.1.52|South Africa|2020-05-20	0.0002090009	Africa
Africa|hCoV-19/South Africa/KRISP-K000574/2020|EPI ISL 509230|B.1.5.19|South Africa|2020-07-13	Africa|hCoV-19/South Africa/R10166/2020|EPI ISL 490260|B.1.1.52|South Africa|2020-05-20	0.0003483966	Africa
Africa|hCoV-19/South Africa/KRISP-K000575/2020|EPI ISL 509231|B.1.140|South Africa|2020-07-13	Africa|hCoV-19/South Africa/R10166/2020|EPI ISL 490260|B.1.1.52|South Africa|2020-05-20	0.0004878520	Africa
Africa|hCoV-19/South Africa/KRISP-K000576/2020|EPI ISL 509232|B.1.1.206|South Africa|2020-07-13	Africa|hCoV-19/South Africa/R10166/2020|EPI ISL 490260|B.1.1.52|South Africa|2020-05-20	0.0003135351	Africa
Africa|hCoV-19/South Africa/KRISP-K000577/2020|EPI ISL 509233|B.1.1.206|South Africa|2020-07-11	Africa|hCoV-19/South Africa/R10166/2020|EPI ISL 490260|B.1.1.52|South Africa|2020-05-20	0.0002090009	Africa
Africa|hCoV-19/South Africa/KRISP-K000578/2020|EPI ISL 509234|C.1|South Africa|2020-07-13	Africa|hCoV-19/South Africa/R10166/2020|EPI ISL 490260|B.1.1.52|South Africa|2020-05-20	0.0004912579	Africa
Africa|hCoV-19/South Africa/KRISP-K000579/2020|EPI ISL 509235|C.1|South Africa|2020-07-10	Africa|hCoV-19/South Africa/R10166/2020|EPI ISL 490260|B.1.1.52|South Africa|2020-05-20	0.0003484245	Africa
Africa|hCoV-19/South Africa/KRISP-K000580/2020|EPI ISL 509236|B.1.1|South Africa|2020-07-13	Africa|hCoV-19/South Africa/R10166/2020|EPI ISL 490260|B.1.1.52|South Africa|2020-05-20	0.0002786989	Africa
Africa|hCoV-19/South Africa/KRISP-K000581/2020|EPI ISL 509237|B.1.1.206|South Africa|2020-07-13	Africa|hCoV-19/South Africa/R10166/2020|EPI ISL 490260|B.1.1.52|South Africa|2020-05-20	0.0003832522	Africa
Africa|hCoV-19/South Africa/KRISP-K000582/2020|EPI ISL 509238|B.1.1.206|South Africa|2020-07-13	Africa|hCoV-19/South Africa/R10166/2020|EPI ISL 490260|B.1.1.52|South Africa|2020-05-20	0.0002786922	Africa
Africa|hCoV-19/South Africa/KRISP-K000583/2020|EPI ISL 509239|B.1.1.206|South Africa|2020-07-13	Africa|hCoV-19/South Africa/R10166/2020|EPI ISL 490260|B.1.1.52|South Africa|2020-05-20	0.0002786921	Africa
Africa|hCoV-19/South Africa/KRISP-K000584/2020|EPI ISL 509240|B.1.1.273|South Africa|2020-07-13	Africa|hCoV-19/South Africa/R10166/2020|EPI ISL 490260|B.1.1.52|South Africa|2020-05-20	0.0004180746	Africa
Africa|hCoV-19/South Africa/KRISP-K000585/2020|EPI ISL 509241|B.1.140|South Africa|2020-07-13	Africa|hCoV-19/South Africa/R10166/2020|EPI ISL 490260|B.1.1.52|South Africa|2020-05-20	0.0004181516	Africa
Africa|hCoV-19/South Africa/KRISP-K000586/2020|EPI ISL 509242|B.1.140|South Africa|2020-07-13	Africa|hCoV-19/South Africa/R10166/2020|EPI ISL 490260|B.1.1.52|South Africa|2020-05-20	0.0004532549	Africa
Africa|hCoV-19/South Africa/KRISP-K000588/2020|EPI ISL 509243|B.1.1.206|South Africa|2020-07-13	Africa|hCoV-19/South Africa/R10166/2020|EPI ISL 490260|B.1.1.52|South Africa|2020-05-20	0.0003135350	Africa
Africa|hCoV-19/South Africa/KRISP-K000589/2020|EPI ISL 509244|B.1.1.206|South Africa|2020-07-13	Africa|hCoV-19/South Africa/R10166/2020|EPI ISL 490260|B.1.1.52|South Africa|2020-05-20	0.0003135493	Africa
Africa|hCoV-19/South Africa/KRISP-K000591/2020|EPI ISL 509245|B.1.5|South Africa|2020-07-12	Africa|hCoV-19/South Africa/R10166/2020|EPI ISL 490260|B.1.1.52|South Africa|2020-05-20	0.0002438624	Africa
Africa|hCoV-19/South Africa/KRISP-K000592/2020|EPI ISL 509246|B.1.1.273|South Africa|2020-07-13	Africa|hCoV-19/South Africa/R10166/2020|EPI ISL 490260|B.1.1.52|South Africa|2020-05-20	0.0003513041	Africa
Africa|hCoV-19/South Africa/KRISP-K000594/2020|EPI ISL 509247|B.1.140|South Africa|2020-07-02	Africa|hCoV-19/South Africa/R10166/2020|EPI ISL 490260|B.1.1.52|South Africa|2020-05-20	0.0005227222	Africa
Africa|hCoV-19/South Africa/KRISP-K000595/2020|EPI ISL 509248|B.1.140|South Africa|2020-07-02	Africa|hCoV-19/South Africa/R10166/2020|EPI ISL 490260|B.1.1.52|South Africa|2020-05-20	0.0004878639	Africa
Africa|hCoV-19/South Africa/KRISP-K000596/2020|EPI ISL 509249|B.1.1.206|South Africa|2020-07-02	Africa|hCoV-19/South Africa/R10166/2020|EPI ISL 490260|B.1.1.52|South Africa|2020-05-20	0.0003484039	Africa
Africa|hCoV-19/South Africa/KRISP-K000597/2020|EPI ISL 509250|B.1.1.34|South Africa|2020-07-13	Africa|hCoV-19/South Africa/R10166/2020|EPI ISL 490260|B.1.1.52|South Africa|2020-05-20	0.0002786921	Africa
Africa|hCoV-19/South Africa/KRISP-K000598/2020|EPI ISL 509251|B.1.1.206|South Africa|2020-07-03	Africa|hCoV-19/South Africa/R10166/2020|EPI ISL 490260|B.1.1.52|South Africa|2020-05-20	0.0002438505	Africa
Africa|hCoV-19/South Africa/KRISP-K000599/2020|EPI ISL 509252|B.1.1.273|South Africa|2020-07-13	Africa|hCoV-19/South Africa/R10166/2020|EPI ISL 490260|B.1.1.52|South Africa|2020-05-20	0.0002438504	Africa
Africa|hCoV-19/South Africa/KRISP-K000600/2020|EPI ISL 509253|B.1.1.206|South Africa|2020-07-01	Africa|hCoV-19/South Africa/R10166/2020|EPI ISL 490260|B.1.1.52|South Africa|2020-05-20	0.0003483725	Africa
Africa|hCoV-19/South Africa/KRISP-K000601/2020|EPI ISL 509254|B.1.1.57|South Africa|2020-07-13	Africa|hCoV-19/South Africa/R10166/2020|EPI ISL 490260|B.1.1.52|South Africa|2020-05-20	0.0002090103	Africa
Africa|hCoV-19/South Africa/KRISP-K000602/2020|EPI ISL 509255|B.1.1.206|South Africa|2020-07-01	Africa|hCoV-19/South Africa/R10166/2020|EPI ISL 490260|B.1.1.52|South Africa|2020-05-20	0.0003135287	Africa
Africa|hCoV-19/South Africa/KRISP-K000603/2020|EPI ISL 509256|B.1.1.206|South Africa|2020-07-02	Africa|hCoV-19/South Africa/R10166/2020|EPI ISL 490260|B.1.1.52|South Africa|2020-05-20	0.0002786795	Africa
Africa|hCoV-19/South Africa/KRISP-K000604/2020|EPI ISL 509257|C.1|South Africa|2020-07-01	Africa|hCoV-19/South Africa/R10166/2020|EPI ISL 490260|B.1.1.52|South Africa|2020-05-20	0.0003832349	Africa
Africa|hCoV-19/South Africa/KRISP-K000606/2020|EPI ISL 509259|B.1.1.206|South Africa|2020-07-02	Africa|hCoV-19/South Africa/R10166/2020|EPI ISL 490260|B.1.1.52|South Africa|2020-05-20	0.0004632929	Africa
Africa|hCoV-19/South Africa/KRISP-K000607/2020|EPI ISL 509260|B.1.1.57|South Africa|2020-07-13	Africa|hCoV-19/South Africa/R10166/2020|EPI ISL 490260|B.1.1.52|South Africa|2020-05-20	0.0002787050	Africa
Africa|hCoV-19/South Africa/KRISP-K000608/2020|EPI ISL 509261|H.1|South Africa|2020-07-03	Africa|hCoV-19/South Africa/R10166/2020|EPI ISL 490260|B.1.1.52|South Africa|2020-05-20	0.0002794093	Africa
Africa|hCoV-19/South Africa/KRISP-K000612/2020|EPI ISL 509264|B.1.1.206|South Africa|2020-07-01	Africa|hCoV-19/South Africa/R10166/2020|EPI ISL 490260|B.1.1.52|South Africa|2020-05-20	0.0004181022	Africa
Africa|hCoV-19/South Africa/KRISP-K000613/2020|EPI ISL 509265|B.1.1.206|South Africa|2020-07-14	Africa|hCoV-19/South Africa/R10166/2020|EPI ISL 490260|B.1.1.52|South Africa|2020-05-20	0.0004180935	Africa
Africa|hCoV-19/South Africa/KRISP-K000614/2020|EPI ISL 509266|B.1.1.206|South Africa|2020-07-02	Africa|hCoV-19/South Africa/R10166/2020|EPI ISL 490260|B.1.1.52|South Africa|2020-05-20	0.0003135428	Africa
Africa|hCoV-19/South Africa/KRISP-K000615/2020|EPI ISL 509267|B.1.1.206|South Africa|2020-07-02	Africa|hCoV-19/South Africa/R10166/2020|EPI ISL 490260|B.1.1.52|South Africa|2020-05-20	0.0003832350	Africa
Africa|hCoV-19/South Africa/KRISP-K000616/2020|EPI ISL 509268|B.1.1.206|South Africa|2020-07-01	Africa|hCoV-19/South Africa/R10166/2020|EPI ISL 490260|B.1.1.52|South Africa|2020-05-20	0.0002809891	Africa
Africa|hCoV-19/South Africa/KRISP-K000617/2020|EPI ISL 509269|B.1.1.206|South Africa|2020-07-01	Africa|hCoV-19/South Africa/R10166/2020|EPI ISL 490260|B.1.1.52|South Africa|2020-05-20	0.0002786920	Africa
Africa|hCoV-19/South Africa/KRISP-K000618/2020|EPI ISL 509270|B.1.1.206|South Africa|2020-07-03	Africa|hCoV-19/South Africa/R10166/2020|EPI ISL 490260|B.1.1.52|South Africa|2020-05-20	0.0002438395	Africa
Africa|hCoV-19/South Africa/KRISP-K000620/2020|EPI ISL 509272|B.1.1.206|South Africa|2020-07-01	Africa|hCoV-19/South Africa/R10166/2020|EPI ISL 490260|B.1.1.52|South Africa|2020-05-20	0.0003162827	Africa
Africa|hCoV-19/South Africa/KRISP-K000621/2020|EPI ISL 509273|B.1.140|South Africa|2020-07-02	Africa|hCoV-19/South Africa/R10166/2020|EPI ISL 490260|B.1.1.52|South Africa|2020-05-20	0.0004920642	Africa
Africa|hCoV-19/South Africa/KRISP-K000622/2020|EPI ISL 509274|B.1.1|South Africa|2020-07-03	Africa|hCoV-19/South Africa/R10166/2020|EPI ISL 490260|B.1.1.52|South Africa|2020-05-20	0.0001393281	Africa
Africa|hCoV-19/South Africa/KRISP-K000623/2020|EPI ISL 509275|B.1.1.206|South Africa|2020-07-04	Africa|hCoV-19/South Africa/R10166/2020|EPI ISL 490260|B.1.1.52|South Africa|2020-05-20	0.0003832350	Africa
Africa|hCoV-19/South Africa/KRISP-K000624/2020|EPI ISL 509276|B.1.1.206|South Africa|2020-07-02	Africa|hCoV-19/South Africa/R10166/2020|EPI ISL 490260|B.1.1.52|South Africa|2020-05-20	0.0002799832	Africa
Africa|hCoV-19/South Africa/KRISP-K000625/2020|EPI ISL 509277|B.1.1.206|South Africa|2020-07-11	Africa|hCoV-19/South Africa/R10166/2020|EPI ISL 490260|B.1.1.52|South Africa|2020-05-20	0.0003518567	Africa
Africa|hCoV-19/South Africa/KRISP-K000626/2020|EPI ISL 509278|B.1.1.1|South Africa|2020-07-07	Africa|hCoV-19/South Africa/R10166/2020|EPI ISL 490260|B.1.1.52|South Africa|2020-05-20	0.0003927013	Africa
Africa|hCoV-19/South Africa/KRISP-K000628/2020|EPI ISL 509279|B.1.1.206|South Africa|2020-07-12	Africa|hCoV-19/South Africa/R10166/2020|EPI ISL 490260|B.1.1.52|South Africa|2020-05-20	0.0002786867	Africa
Africa|hCoV-19/South Africa/KRISP-K000629/2020|EPI ISL 509280|B.1.1|South Africa|2020-07-03	Africa|hCoV-19/South Africa/R10166/2020|EPI ISL 490260|B.1.1.52|South Africa|2020-05-20	0.0003224947	Africa
Africa|hCoV-19/South Africa/KRISP-K000630/2020|EPI ISL 509281|B.1.1.206|South Africa|2020-07-03	Africa|hCoV-19/South Africa/R10166/2020|EPI ISL 490260|B.1.1.52|South Africa|2020-05-20	0.0002438499	Africa
Africa|hCoV-19/South Africa/KRISP-K000631/2020|EPI ISL 509282|B.1.1.206|South Africa|2020-07-04	Africa|hCoV-19/South Africa/R10166/2020|EPI ISL 490260|B.1.1.52|South Africa|2020-05-20	0.0002809495	Africa
Africa|hCoV-19/South Africa/KRISP-K000632/2020|EPI ISL 509283|B.1.1.206|South Africa|2020-07-02	Africa|hCoV-19/South Africa/R10166/2020|EPI ISL 490260|B.1.1.52|South Africa|2020-05-20	0.0002786795	Africa
Africa|hCoV-19/South Africa/KRISP-K000633/2020|EPI ISL 509284|B.1.1.206|South Africa|2020-07-02	Africa|hCoV-19/South Africa/R10166/2020|EPI ISL 490260|B.1.1.52|South Africa|2020-05-20	0.0002438395	Africa
Africa|hCoV-19/South Africa/KRISP-K000635/2020|EPI ISL 509285|B.1|South Africa|2020-07-07	Africa|hCoV-19/South Africa/R10166/2020|EPI ISL 490260|B.1.1.52|South Africa|2020-05-20	0.0003832615	Africa
Africa|hCoV-19/South Africa/KRISP-K000637/2020|EPI ISL 509287|B.1.106|South Africa|2020-07-13	Africa|hCoV-19/South Africa/R10166/2020|EPI ISL 490260|B.1.1.52|South Africa|2020-05-20	0.0003483966	Africa
Africa|hCoV-19/South Africa/KRISP-K000639/2020|EPI ISL 509288|C.1|South Africa|2020-07-13	Africa|hCoV-19/South Africa/R10166/2020|EPI ISL 490260|B.1.1.52|South Africa|2020-05-20	0.0003507952	Africa
Africa|hCoV-19/South Africa/KRISP-K000640/2020|EPI ISL 509289|B.1.5.31|South Africa|2020-07-13	Africa|hCoV-19/South Africa/R10166/2020|EPI ISL 490260|B.1.1.52|South Africa|2020-05-20	0.0003135504	Africa
Africa|hCoV-19/South Africa/KRISP-K000641/2020|EPI ISL 509290|B.1.1.34|South Africa|2020-07-13	Africa|hCoV-19/South Africa/R10166/2020|EPI ISL 490260|B.1.1.52|South Africa|2020-05-20	0.0004181400	Africa
Africa|hCoV-19/South Africa/KRISP-K000643/2020|EPI ISL 509292|C.1|South Africa|2020-07-10	Africa|hCoV-19/South Africa/R10166/2020|EPI ISL 490260|B.1.1.52|South Africa|2020-05-20	0.0003483881	Africa
Africa|hCoV-19/South Africa/KRISP-K000649/2020|EPI ISL 509293|B.1.5.19|South Africa|2020-07-13	Africa|hCoV-19/South Africa/R10166/2020|EPI ISL 490260|B.1.1.52|South Africa|2020-05-20	0.0004878180	Africa
Africa|hCoV-19/South Africa/KRISP-K000650/2020|EPI ISL 509294|B.1.1.206|South Africa|2020-07-13	Africa|hCoV-19/South Africa/R10166/2020|EPI ISL 490260|B.1.1.52|South Africa|2020-05-20	0.0003832082	Africa
Africa|hCoV-19/South Africa/KRISP-K000652/2020|EPI ISL 509296|B.1.1.273|South Africa|2020-07-13	Africa|hCoV-19/South Africa/R10166/2020|EPI ISL 490260|B.1.1.52|South Africa|2020-05-20	0.0003483724	Africa
Africa|hCoV-19/South Africa/KRISP-K000655/2020|EPI ISL 509298|B.1.1.254|South Africa|2020-07-12	Africa|hCoV-19/South Africa/R10166/2020|EPI ISL 490260|B.1.1.52|South Africa|2020-05-20	0.0002882756	Africa
Africa|hCoV-19/South Africa/KRISP-K000658/2020|EPI ISL 509299|C.1|South Africa|2020-07-13	Africa|hCoV-19/South Africa/R10166/2020|EPI ISL 490260|B.1.1.52|South Africa|2020-05-20	0.0005230132	Africa
Africa|hCoV-19/South Africa/KRISP-K000659/2020|EPI ISL 509300|B.1.1.206|South Africa|2020-07-13	Africa|hCoV-19/South Africa/R10166/2020|EPI ISL 490260|B.1.1.52|South Africa|2020-05-20	0.0003833017	Africa
Africa|hCoV-19/South Africa/KRISP-K001035/2020|EPI ISL 509301|H.1|South Africa|2020-07-17	Africa|hCoV-19/South Africa/R10166/2020|EPI ISL 490260|B.1.1.52|South Africa|2020-05-20	0.0002438564	Africa
Africa|hCoV-19/South Africa/KRISP-K001037/2020|EPI ISL 509302|B.1.140|South Africa|2020-07-16	Africa|hCoV-19/South Africa/R10166/2020|EPI ISL 490260|B.1.1.52|South Africa|2020-05-20	0.0004181516	Africa
Africa|hCoV-19/South Africa/KRISP-K001038/2020|EPI ISL 509303|B.1.1.273|South Africa|2020-07-16	Africa|hCoV-19/South Africa/R10166/2020|EPI ISL 490260|B.1.1.52|South Africa|2020-05-20	0.0003832177	Africa
Africa|hCoV-19/South Africa/KRISP-K001041/2020|EPI ISL 509304|B.1.1.273|South Africa|2020-07-16	Africa|hCoV-19/South Africa/R10166/2020|EPI ISL 490260|B.1.1.52|South Africa|2020-05-20	0.0003832270	Africa
Africa|hCoV-19/South Africa/KRISP-K001043/2020|EPI ISL 509305|B.1.5.16|South Africa|2020-07-02	Africa|hCoV-19/South Africa/R10166/2020|EPI ISL 490260|B.1.1.52|South Africa|2020-05-20	0.0005575547	Africa
Africa|hCoV-19/South Africa/KRISP-K001044/2020|EPI ISL 509306|B.1.1|South Africa|2020-07-18	Africa|hCoV-19/South Africa/R10166/2020|EPI ISL 490260|B.1.1.52|South Africa|2020-05-20	0.0001741716	Africa
Africa|hCoV-19/South Africa/KRISP-K001045/2020|EPI ISL 509307|C.2|South Africa|2020-07-18	Africa|hCoV-19/South Africa/R10166/2020|EPI ISL 490260|B.1.1.52|South Africa|2020-05-20	0.0004181022	Africa
Africa|hCoV-19/South Africa/KRISP-K001049/2020|EPI ISL 509308|B.1.1.34|South Africa|2020-07-16	Africa|hCoV-19/South Africa/R10166/2020|EPI ISL 490260|B.1.1.52|South Africa|2020-05-20	0.0003832537	Africa
Africa|hCoV-19/South Africa/KRISP-K001051/2020|EPI ISL 509309|B.1.1.206|South Africa|2020-07-14	Africa|hCoV-19/South Africa/R10166/2020|EPI ISL 490260|B.1.1.52|South Africa|2020-05-20	0.0004181296	Africa
Africa|hCoV-19/South Africa/KRISP-K001052/2020|EPI ISL 509310|B.1.1.206|South Africa|2020-07-14	Africa|hCoV-19/South Africa/R10166/2020|EPI ISL 490260|B.1.1.52|South Africa|2020-05-20	0.0003135286	Africa
Africa|hCoV-19/South Africa/KRISP-K001053/2020|EPI ISL 509311|B.1.1.206|South Africa|2020-07-03	Africa|hCoV-19/South Africa/R10166/2020|EPI ISL 490260|B.1.1.52|South Africa|2020-05-20	0.0002445148	Africa
Africa|hCoV-19/South Africa/KRISP-K001055/2020|EPI ISL 509313|B.1.1.62|South Africa|2020-07-13	Africa|hCoV-19/South Africa/R10166/2020|EPI ISL 490260|B.1.1.52|South Africa|2020-05-20	0.0002090155	Africa
Africa|hCoV-19/South Africa/KRISP-K001057/2020|EPI ISL 509314|B.1.1.254|South Africa|2020-07-03	Africa|hCoV-19/South Africa/R10166/2020|EPI ISL 490260|B.1.1.52|South Africa|2020-05-20	0.0002438395	Africa
Africa|hCoV-19/South Africa/KRISP-K001059/2020|EPI ISL 509316|B.1.1|South Africa|2020-07-01	Africa|hCoV-19/South Africa/R10166/2020|EPI ISL 490260|B.1.1.52|South Africa|2020-05-20	0.0003832442	Africa
Africa|hCoV-19/South Africa/KRISP-K001061/2020|EPI ISL 509317|B.1.1.206|South Africa|2020-07-04	Africa|hCoV-19/South Africa/R10166/2020|EPI ISL 490260|B.1.1.52|South Africa|2020-05-20	0.0002438454	Africa
Africa|hCoV-19/South Africa/KRISP-K001062/2020|EPI ISL 509318|B.1.1.206|South Africa|2020-07-03	Africa|hCoV-19/South Africa/R10166/2020|EPI ISL 490260|B.1.1.52|South Africa|2020-05-20	0.0002438395	Africa
Africa|hCoV-19/South Africa/KRISP-K001063/2020|EPI ISL 509319|B.1.5|South Africa|2020-07-03	Africa|hCoV-19/South Africa/R10166/2020|EPI ISL 490260|B.1.1.52|South Africa|2020-05-20	0.0004181329	Africa
Africa|hCoV-19/South Africa/KRISP-K001064/2020|EPI ISL 509320|B.1.1.273|South Africa|2020-07-03	Africa|hCoV-19/South Africa/R10166/2020|EPI ISL 490260|B.1.1.52|South Africa|2020-05-20	0.0002438615	Africa
Africa|hCoV-19/South Africa/KRISP-K001065/2020|EPI ISL 509321|B.1.1|South Africa|2020-07-03	Africa|hCoV-19/South Africa/R10166/2020|EPI ISL 490260|B.1.1.52|South Africa|2020-05-20	0.0002090154	Africa
Africa|hCoV-19/South Africa/KRISP-K001067/2020|EPI ISL 509323|B.1.1.206|South Africa|2020-07-02	Africa|hCoV-19/South Africa/R10166/2020|EPI ISL 490260|B.1.1.52|South Africa|2020-05-20	0.0003135493	Africa
Africa|hCoV-19/South Africa/KRISP-K001068/2020|EPI ISL 509324|C.1|South Africa|2020-07-14	Africa|hCoV-19/South Africa/R10166/2020|EPI ISL 490260|B.1.1.52|South Africa|2020-05-20	0.0004180831	Africa
Africa|hCoV-19/South Africa/KRISP-K001071/2020|EPI ISL 509325|B.1.1.273|South Africa|2020-07-18	Africa|hCoV-19/South Africa/R10166/2020|EPI ISL 490260|B.1.1.52|South Africa|2020-05-20	0.0003135428	Africa
Africa|hCoV-19/South Africa/KRISP-K001072/2020|EPI ISL 509326|B.1.1.206|South Africa|2020-07-14	Africa|hCoV-19/South Africa/R10166/2020|EPI ISL 490260|B.1.1.52|South Africa|2020-05-20	0.0002438395	Africa
Africa|hCoV-19/South Africa/KRISP-K001073/2020|EPI ISL 509327|B.1.1|South Africa|2020-07-14	Africa|hCoV-19/South Africa/R10166/2020|EPI ISL 490260|B.1.1.52|South Africa|2020-05-20	0.0003483882	Africa
Africa|hCoV-19/South Africa/KRISP-K001074/2020|EPI ISL 509328|C.1|South Africa|2020-07-14	Africa|hCoV-19/South Africa/R10166/2020|EPI ISL 490260|B.1.1.52|South Africa|2020-05-20	0.0004529533	Africa
Africa|hCoV-19/South Africa/KRISP-K001075/2020|EPI ISL 509329|C.1|South Africa|2020-07-02	Africa|hCoV-19/South Africa/R10166/2020|EPI ISL 490260|B.1.1.52|South Africa|2020-05-20	0.0004180831	Africa
Africa|hCoV-19/South Africa/KRISP-K001076/2020|EPI ISL 509330|B.1.1|South Africa|2020-07-04	Africa|hCoV-19/South Africa/R10166/2020|EPI ISL 490260|B.1.1.52|South Africa|2020-05-20	0.0002090009	Africa
Africa|hCoV-19/South Africa/KRISP-K001077/2020|EPI ISL 509331|B.1.1|South Africa|2020-07-03	Africa|hCoV-19/South Africa/R10166/2020|EPI ISL 490260|B.1.1.52|South Africa|2020-05-20	0.0002786989	Africa
Africa|hCoV-19/South Africa/KRISP-K001078/2020|EPI ISL 509332|H.1|South Africa|2020-07-03	Africa|hCoV-19/South Africa/R10166/2020|EPI ISL 490260|B.1.1.52|South Africa|2020-05-20	0.0002438564	Africa
Africa|hCoV-19/South Africa/KRISP-K001079/2020|EPI ISL 509333|B.1.1.273|South Africa|2020-07-03	Africa|hCoV-19/South Africa/R10166/2020|EPI ISL 490260|B.1.1.52|South Africa|2020-05-20	0.0003832176	Africa
Africa|hCoV-19/South Africa/KRISP-K001080/2020|EPI ISL 509334|B.1.1|South Africa|2020-07-01	Africa|hCoV-19/South Africa/R10166/2020|EPI ISL 490260|B.1.1.52|South Africa|2020-05-20	0.0002438454	Africa
Africa|hCoV-19/South Africa/KRISP-K001082/2020|EPI ISL 509335|B.1.1.40|South Africa|2020-07-18	Africa|hCoV-19/South Africa/R10166/2020|EPI ISL 490260|B.1.1.52|South Africa|2020-05-20	0.0003832349	Africa
Africa|hCoV-19/South Africa/KRISP-K001084/2020|EPI ISL 509337|C.1|South Africa|2020-07-03	Africa|hCoV-19/South Africa/R10166/2020|EPI ISL 490260|B.1.1.52|South Africa|2020-05-20	0.0004529328	Africa
Africa|hCoV-19/South Africa/KRISP-K001085/2020|EPI ISL 509338|C.1|South Africa|2020-07-13	Africa|hCoV-19/South Africa/R10166/2020|EPI ISL 490260|B.1.1.52|South Africa|2020-05-20	0.0003832348	Africa
Africa|hCoV-19/South Africa/KRISP-K001087/2020|EPI ISL 509339|B.1.1.56|South Africa|2020-07-13	Africa|hCoV-19/South Africa/R10166/2020|EPI ISL 490260|B.1.1.52|South Africa|2020-05-20	0.0003832695	Africa
Africa|hCoV-19/South Africa/KRISP-K001088/2020|EPI ISL 509340|B.1.1.99|South Africa|2020-07-13	Africa|hCoV-19/South Africa/R10166/2020|EPI ISL 490260|B.1.1.52|South Africa|2020-05-20	0.0001741638	Africa
Africa|hCoV-19/South Africa/KRISP-K001091/2020|EPI ISL 509342|B.1.1.206|South Africa|2020-07-10	Africa|hCoV-19/South Africa/R10166/2020|EPI ISL 490260|B.1.1.52|South Africa|2020-05-20	0.0003135287	Africa
Africa|hCoV-19/South Africa/KRISP-K001096/2020|EPI ISL 509345|B.1.1.206|South Africa|2020-07-13	Africa|hCoV-19/South Africa/R10166/2020|EPI ISL 490260|B.1.1.52|South Africa|2020-05-20	0.0003483797	Africa
Africa|hCoV-19/South Africa/KRISP-K001097/2020|EPI ISL 509346|B.1.1|South Africa|2020-07-13	Africa|hCoV-19/South Africa/R10166/2020|EPI ISL 490260|B.1.1.52|South Africa|2020-05-20	0.0004181037	Africa
Africa|hCoV-19/South Africa/KRISP-K001098/2020|EPI ISL 509347|B.1.1|South Africa|2020-07-10	Africa|hCoV-19/South Africa/R10166/2020|EPI ISL 490260|B.1.1.52|South Africa|2020-05-20	0.0002090060	Africa
Africa|hCoV-19/South Africa/KRISP-K001099/2020|EPI ISL 509348|B.1.1.62|South Africa|2020-07-13	Africa|hCoV-19/South Africa/R10166/2020|EPI ISL 490260|B.1.1.52|South Africa|2020-05-20	0.0001741637	Africa
Africa|hCoV-19/South Africa/KRISP-K001101/2020|EPI ISL 509350|C.1|South Africa|2020-07-10	Africa|hCoV-19/South Africa/R10166/2020|EPI ISL 490260|B.1.1.52|South Africa|2020-05-20	0.0003832522	Africa
Africa|hCoV-19/South Africa/KRISP-K001103/2020|EPI ISL 509352|B.1.1.206|South Africa|2020-07-13	Africa|hCoV-19/South Africa/R10166/2020|EPI ISL 490260|B.1.1.52|South Africa|2020-05-20	0.0002786795	Africa
Africa|hCoV-19/South Africa/KRISP-K001104/2020|EPI ISL 509353|C.1|South Africa|2020-07-13	Africa|hCoV-19/South Africa/R10166/2020|EPI ISL 490260|B.1.1.52|South Africa|2020-05-20	0.0003832254	Africa
Africa|hCoV-19/South Africa/KRISP-K001105/2020|EPI ISL 509354|B.1.1.206|South Africa|2020-07-10	Africa|hCoV-19/South Africa/R10166/2020|EPI ISL 490260|B.1.1.52|South Africa|2020-05-20	0.0002786863	Africa
Africa|hCoV-19/South Africa/KRISP-K001109/2020|EPI ISL 509356|B.1.1.34|South Africa|2020-07-16	Africa|hCoV-19/South Africa/R10166/2020|EPI ISL 490260|B.1.1.52|South Africa|2020-05-20	0.0002786921	Africa
Africa|hCoV-19/South Africa/KRISP-K001110/2020|EPI ISL 509357|C.1|South Africa|2020-07-17	Africa|hCoV-19/South Africa/R10166/2020|EPI ISL 490260|B.1.1.52|South Africa|2020-05-20	0.0004181020	Africa
Africa|hCoV-19/South Africa/KRISP-K001112/2020|EPI ISL 509358|B.1.5|South Africa|2020-07-17	Africa|hCoV-19/South Africa/R10166/2020|EPI ISL 490260|B.1.1.52|South Africa|2020-05-20	0.0003832883	Africa
Africa|hCoV-19/South Africa/KRISP-K001113/2020|EPI ISL 509359|B.1|South Africa|2020-07-14	Africa|hCoV-19/South Africa/R10166/2020|EPI ISL 490260|B.1.1.52|South Africa|2020-05-20	0.0004587728	Africa
Africa|hCoV-19/South Africa/KRISP-K001114/2020|EPI ISL 509360|B.1.1|South Africa|2020-07-17	Africa|hCoV-19/South Africa/R10166/2020|EPI ISL 490260|B.1.1.52|South Africa|2020-05-20	0.0001741639	Africa
Africa|hCoV-19/South Africa/KRISP-K001115/2020|EPI ISL 509361|B.1|South Africa|2020-07-14	Africa|hCoV-19/South Africa/R10166/2020|EPI ISL 490260|B.1.1.52|South Africa|2020-05-20	0.0004878740	Africa
Africa|hCoV-19/South Africa/KRISP-K001116/2020|EPI ISL 509362|C.1|South Africa|2020-07-16	Africa|hCoV-19/South Africa/R10166/2020|EPI ISL 490260|B.1.1.52|South Africa|2020-05-20	0.0004529737	Africa
Africa|hCoV-19/South Africa/KRISP-K001117/2020|EPI ISL 509363|H.1|South Africa|2020-07-17	Africa|hCoV-19/South Africa/R10166/2020|EPI ISL 490260|B.1.1.52|South Africa|2020-05-20	0.0003135569	Africa
Africa|hCoV-19/South Africa/KRISP-K001118/2020|EPI ISL 509364|B.1.1.206|South Africa|2020-07-16	Africa|hCoV-19/South Africa/R10166/2020|EPI ISL 490260|B.1.1.52|South Africa|2020-05-20	0.0002438395	Africa
Africa|hCoV-19/South Africa/KRISP-K001121/2020|EPI ISL 509365|B.1.1.273|South Africa|2020-07-16	Africa|hCoV-19/South Africa/R10166/2020|EPI ISL 490260|B.1.1.52|South Africa|2020-05-20	0.0003135362	Africa
Africa|hCoV-19/South Africa/KRISP-K001122/2020|EPI ISL 515801|B.1.106|South Africa|2020-07-16	Africa|hCoV-19/South Africa/R10166/2020|EPI ISL 490260|B.1.1.52|South Africa|2020-05-20	0.0003832443	Africa
Africa|hCoV-19/South Africa/KRISP-K001123/2020|EPI ISL 509366|B.1.1.34|South Africa|2020-07-15	Africa|hCoV-19/South Africa/R10166/2020|EPI ISL 490260|B.1.1.52|South Africa|2020-05-20	0.0002786921	Africa
Africa|hCoV-19/South Africa/KRISP-K001124/2020|EPI ISL 509367|B.1.1.40|South Africa|2020-07-16	Africa|hCoV-19/South Africa/R10166/2020|EPI ISL 490260|B.1.1.52|South Africa|2020-05-20	0.0003135350	Africa
Africa|hCoV-19/South Africa/KRISP-K001125/2020|EPI ISL 509368|B.1.1.117|South Africa|2020-07-16	Africa|hCoV-19/South Africa/R10166/2020|EPI ISL 490260|B.1.1.52|South Africa|2020-05-20	0.0002786863	Africa
Africa|hCoV-19/South Africa/KRISP-K001126/2020|EPI ISL 509369|B.1.5|South Africa|2020-07-16	Africa|hCoV-19/South Africa/R10166/2020|EPI ISL 490260|B.1.1.52|South Africa|2020-05-20	0.0004529646	Africa
Africa|hCoV-19/South Africa/KRISP-K001128/2020|EPI ISL 509371|B.1.1.273|South Africa|2020-07-16	Africa|hCoV-19/South Africa/R10166/2020|EPI ISL 490260|B.1.1.52|South Africa|2020-05-20	0.0002473691	Africa
Africa|hCoV-19/South Africa/KRISP-K001317/2020|EPI ISL 515802|B.1.1.62|South Africa|2020-07-17	Africa|hCoV-19/South Africa/R10166/2020|EPI ISL 490260|B.1.1.52|South Africa|2020-05-20	0.0002090008	Africa
Africa|hCoV-19/South Africa/KRISP-K001318/2020|EPI ISL 515803|B.1.1|South Africa|2020-07-18	Africa|hCoV-19/South Africa/R10166/2020|EPI ISL 490260|B.1.1.52|South Africa|2020-05-20	0.0003135493	Africa
Africa|hCoV-19/South Africa/KRISP-K001319/2020|EPI ISL 515804|B.1.1.40|South Africa|2020-07-18	Africa|hCoV-19/South Africa/R10166/2020|EPI ISL 490260|B.1.1.52|South Africa|2020-05-20	0.0002786920	Africa
Africa|hCoV-19/South Africa/KRISP-K001320/2020|EPI ISL 515805|C.6|South Africa|2020-07-18	Africa|hCoV-19/South Africa/R10166/2020|EPI ISL 490260|B.1.1.52|South Africa|2020-05-20	0.0005926022	Africa
Africa|hCoV-19/South Africa/KRISP-K001321/2020|EPI ISL 515806|B.1.5.31|South Africa|2020-07-18	Africa|hCoV-19/South Africa/R10166/2020|EPI ISL 490260|B.1.1.52|South Africa|2020-05-20	0.0004181122	Africa
Africa|hCoV-19/South Africa/KRISP-K001322/2020|EPI ISL 515807|B.1.1.57|South Africa|2020-07-18	Africa|hCoV-19/South Africa/R10166/2020|EPI ISL 490260|B.1.1.52|South Africa|2020-05-20	0.0003135427	Africa
Africa|hCoV-19/South Africa/KRISP-K001323/2020|EPI ISL 515808|B.1|South Africa|2020-07-18	Africa|hCoV-19/South Africa/R10166/2020|EPI ISL 490260|B.1.1.52|South Africa|2020-05-20	0.0003832883	Africa
Africa|hCoV-19/South Africa/KRISP-K001324/2020|EPI ISL 515809|B.1.5.16|South Africa|2020-07-18	Africa|hCoV-19/South Africa/R10166/2020|EPI ISL 490260|B.1.1.52|South Africa|2020-05-20	0.0005226968	Africa
Africa|hCoV-19/South Africa/KRISP-K001325/2020|EPI ISL 515810|H.1|South Africa|2020-07-18	Africa|hCoV-19/South Africa/R10166/2020|EPI ISL 490260|B.1.1.52|South Africa|2020-05-20	0.0002786988	Africa
Africa|hCoV-19/South Africa/KRISP-K001326/2020|EPI ISL 515811|B.1.1.34|South Africa|2020-07-18	Africa|hCoV-19/South Africa/R10166/2020|EPI ISL 490260|B.1.1.52|South Africa|2020-05-20	0.0003135350	Africa
Africa|hCoV-19/South Africa/KRISP-K001327/2020|EPI ISL 515812|B.1.5.16|South Africa|2020-07-18	Africa|hCoV-19/South Africa/R10166/2020|EPI ISL 490260|B.1.1.52|South Africa|2020-05-20	0.0003832789	Africa
Africa|hCoV-19/South Africa/KRISP-K001328/2020|EPI ISL 515813|B.1.1.34|South Africa|2020-07-18	Africa|hCoV-19/South Africa/R10166/2020|EPI ISL 490260|B.1.1.52|South Africa|2020-05-20	0.0004181209	Africa
Africa|hCoV-19/South Africa/KRISP-K001329/2020|EPI ISL 515814|B.1.1.206|South Africa|2020-07-18	Africa|hCoV-19/South Africa/R10166/2020|EPI ISL 490260|B.1.1.52|South Africa|2020-05-20	0.0003483639	Africa
Africa|hCoV-19/South Africa/KRISP-K001330/2020|EPI ISL 515815|B.1.1.206|South Africa|2020-07-18	Africa|hCoV-19/South Africa/R10166/2020|EPI ISL 490260|B.1.1.52|South Africa|2020-05-20	0.0002786795	Africa
Africa|hCoV-19/South Africa/KRISP-K001331/2020|EPI ISL 515816|B.1.1.206|South Africa|2020-07-19	Africa|hCoV-19/South Africa/R10166/2020|EPI ISL 490260|B.1.1.52|South Africa|2020-05-20	0.0003135428	Africa
Africa|hCoV-19/South Africa/KRISP-K001332/2020|EPI ISL 515817|B.1.1.62|South Africa|2020-07-19	Africa|hCoV-19/South Africa/R10166/2020|EPI ISL 490260|B.1.1.52|South Africa|2020-05-20	0.0002438394	Africa
Africa|hCoV-19/South Africa/KRISP-K001333/2020|EPI ISL 515818|B.1.1.206|South Africa|2020-07-19	Africa|hCoV-19/South Africa/R10166/2020|EPI ISL 490260|B.1.1.52|South Africa|2020-05-20	0.0003135363	Africa
Africa|hCoV-19/South Africa/KRISP-K001334/2020|EPI ISL 515819|B.1.1.206|South Africa|2020-07-19	Africa|hCoV-19/South Africa/R10166/2020|EPI ISL 490260|B.1.1.52|South Africa|2020-05-20	0.0002786921	Africa
Africa|hCoV-19/South Africa/KRISP-K001335/2020|EPI ISL 515820|B.1.1.206|South Africa|2020-07-19	Africa|hCoV-19/South Africa/R10166/2020|EPI ISL 490260|B.1.1.52|South Africa|2020-05-20	0.0004181021	Africa
Africa|hCoV-19/South Africa/KRISP-K001336/2020|EPI ISL 515821|B.1.1.62|South Africa|2020-07-19	Africa|hCoV-19/South Africa/R10166/2020|EPI ISL 490260|B.1.1.52|South Africa|2020-05-20	0.0001393281	Africa
Africa|hCoV-19/South Africa/KRISP-K001337/2020|EPI ISL 515822|B.1.1.206|South Africa|2020-07-19	Africa|hCoV-19/South Africa/R10166/2020|EPI ISL 490260|B.1.1.52|South Africa|2020-05-20	0.0003135493	Africa
Africa|hCoV-19/South Africa/KRISP-K001338/2020|EPI ISL 515823|B.1.5.16|South Africa|2020-07-18	Africa|hCoV-19/South Africa/R10166/2020|EPI ISL 490260|B.1.1.52|South Africa|2020-05-20	0.0003832789	Africa
Africa|hCoV-19/South Africa/KRISP-K001339/2020|EPI ISL 515824|B.1.1.57|South Africa|2020-07-10	Africa|hCoV-19/South Africa/R10166/2020|EPI ISL 490260|B.1.1.52|South Africa|2020-05-20	0.0003492105	Africa
Africa|hCoV-19/South Africa/KRISP-K001340/2020|EPI ISL 515825|B.1.1.206|South Africa|2020-07-10	Africa|hCoV-19/South Africa/R10166/2020|EPI ISL 490260|B.1.1.52|South Africa|2020-05-20	0.0003483883	Africa
Africa|hCoV-19/South Africa/KRISP-K001341/2020|EPI ISL 515826|B.1.1.56|South Africa|2020-07-10	Africa|hCoV-19/South Africa/R10166/2020|EPI ISL 490260|B.1.1.52|South Africa|2020-05-20	0.0003483953	Africa
Africa|hCoV-19/South Africa/KRISP-K001344/2020|EPI ISL 515829|B.1.1.254|South Africa|2020-07-13	Africa|hCoV-19/South Africa/R10166/2020|EPI ISL 490260|B.1.1.52|South Africa|2020-05-20	0.0002786862	Africa
Africa|hCoV-19/South Africa/KRISP-K001345/2020|EPI ISL 515830|B.1.106|South Africa|2020-07-13	Africa|hCoV-19/South Africa/R10166/2020|EPI ISL 490260|B.1.1.52|South Africa|2020-05-20	0.0004878401	Africa
Africa|hCoV-19/South Africa/KRISP-K001346/2020|EPI ISL 515831|H.1|South Africa|2020-07-13	Africa|hCoV-19/South Africa/R10166/2020|EPI ISL 490260|B.1.1.52|South Africa|2020-05-20	0.0002438564	Africa
Africa|hCoV-19/South Africa/KRISP-K001347/2020|EPI ISL 515832|H.1|South Africa|2020-07-01	Africa|hCoV-19/South Africa/R10166/2020|EPI ISL 490260|B.1.1.52|South Africa|2020-05-20	0.0002090060	Africa
Africa|hCoV-19/South Africa/KRISP-K001348/2020|EPI ISL 515833|B.1.5|South Africa|2020-07-01	Africa|hCoV-19/South Africa/R10166/2020|EPI ISL 490260|B.1.1.52|South Africa|2020-05-20	0.0003832883	Africa
Africa|hCoV-19/South Africa/KRISP-K001349/2020|EPI ISL 515834|B.1.5|South Africa|2020-07-01	Africa|hCoV-19/South Africa/R10166/2020|EPI ISL 490260|B.1.1.52|South Africa|2020-05-20	0.0004920178	Africa
Africa|hCoV-19/South Africa/KRISP-K001350/2020|EPI ISL 515835|B.1.1.273|South Africa|2020-06-30	Africa|hCoV-19/South Africa/R10166/2020|EPI ISL 490260|B.1.1.52|South Africa|2020-05-20	0.0002786865	Africa
Africa|hCoV-19/South Africa/KRISP-K001351/2020|EPI ISL 515836|B.1.1.206|South Africa|2020-07-01	Africa|hCoV-19/South Africa/R10166/2020|EPI ISL 490260|B.1.1.52|South Africa|2020-05-20	0.0004181022	Africa
Africa|hCoV-19/South Africa/KRISP-K001352/2020|EPI ISL 515837|B.1.1|South Africa|2020-06-24	Africa|hCoV-19/South Africa/R10166/2020|EPI ISL 490260|B.1.1.52|South Africa|2020-05-20	0.0002438394	Africa
Africa|hCoV-19/South Africa/KRISP-K001353/2020|EPI ISL 515838|B.1.1.1|South Africa|2020-07-01	Africa|hCoV-19/South Africa/R10166/2020|EPI ISL 490260|B.1.1.52|South Africa|2020-05-20	0.0004878059	Africa
Africa|hCoV-19/South Africa/KRISP-K001354/2020|EPI ISL 515839|B.1.1.273|South Africa|2020-07-01	Africa|hCoV-19/South Africa/R10166/2020|EPI ISL 490260|B.1.1.52|South Africa|2020-05-20	0.0003832443	Africa
Africa|hCoV-19/South Africa/KRISP-K001355/2020|EPI ISL 515840|B.1.1.273|South Africa|2020-07-17	Africa|hCoV-19/South Africa/R10166/2020|EPI ISL 490260|B.1.1.52|South Africa|2020-05-20	0.0002786931	Africa
Africa|hCoV-19/South Africa/KRISP-K001356/2020|EPI ISL 515841|B.1.1.34|South Africa|2020-07-16	Africa|hCoV-19/South Africa/R10166/2020|EPI ISL 490260|B.1.1.52|South Africa|2020-05-20	0.0002438505	Africa
Africa|hCoV-19/South Africa/KRISP-K001357/2020|EPI ISL 515842|C.1|South Africa|2020-07-16	Africa|hCoV-19/South Africa/R10166/2020|EPI ISL 490260|B.1.1.52|South Africa|2020-05-20	0.0005924266	Africa
Africa|hCoV-19/South Africa/KRISP-K001358/2020|EPI ISL 515843|H.1|South Africa|2020-07-15	Africa|hCoV-19/South Africa/R10166/2020|EPI ISL 490260|B.1.1.52|South Africa|2020-05-20	0.0002787114	Africa
Africa|hCoV-19/South Africa/KRISP-K001359/2020|EPI ISL 515844|B.1.1.273|South Africa|2020-07-16	Africa|hCoV-19/South Africa/R10166/2020|EPI ISL 490260|B.1.1.52|South Africa|2020-05-20	0.0004180643	Africa
Africa|hCoV-19/South Africa/KRISP-K001360/2020|EPI ISL 515845|B.1.1.206|South Africa|2020-07-16	Africa|hCoV-19/South Africa/R10166/2020|EPI ISL 490260|B.1.1.52|South Africa|2020-05-20	0.0003832523	Africa
Africa|hCoV-19/South Africa/KRISP-K001361/2020|EPI ISL 515846|C.1|South Africa|2020-07-16	Africa|hCoV-19/South Africa/R10166/2020|EPI ISL 490260|B.1.1.52|South Africa|2020-05-20	0.0005227438	Africa
Africa|hCoV-19/South Africa/KRISP-K001362/2020|EPI ISL 515847|B.1.1|South Africa|2020-07-15	Africa|hCoV-19/South Africa/R10166/2020|EPI ISL 490260|B.1.1.52|South Africa|2020-05-20	0.0002438564	Africa
Africa|hCoV-19/South Africa/KRISP-K001363/2020|EPI ISL 515848|H.1|South Africa|2020-07-17	Africa|hCoV-19/South Africa/R10166/2020|EPI ISL 490260|B.1.1.52|South Africa|2020-05-20	0.0002786988	Africa
Africa|hCoV-19/South Africa/KRISP-K001364/2020|EPI ISL 515849|B.1.1.273|South Africa|2020-07-16	Africa|hCoV-19/South Africa/R10166/2020|EPI ISL 490260|B.1.1.52|South Africa|2020-05-20	0.0002438395	Africa
Africa|hCoV-19/South Africa/KRISP-K001365/2020|EPI ISL 515850|B.1.1.273|South Africa|2020-07-16	Africa|hCoV-19/South Africa/R10166/2020|EPI ISL 490260|B.1.1.52|South Africa|2020-05-20	0.0003484039	Africa
Africa|hCoV-19/South Africa/KRISP-K001366/2020|EPI ISL 515851|B.1.140|South Africa|2020-07-16	Africa|hCoV-19/South Africa/R10166/2020|EPI ISL 490260|B.1.1.52|South Africa|2020-05-20	0.0005575956	Africa
Africa|hCoV-19/South Africa/KRISP-K001367/2020|EPI ISL 515852|B.1.1.273|South Africa|2020-07-16	Africa|hCoV-19/South Africa/R10166/2020|EPI ISL 490260|B.1.1.52|South Africa|2020-05-20	0.0002438395	Africa
Africa|hCoV-19/South Africa/KRISP-K001368/2020|EPI ISL 515853|B.1.1.273|South Africa|2020-07-15	Africa|hCoV-19/South Africa/R10166/2020|EPI ISL 490260|B.1.1.52|South Africa|2020-05-20	0.0003483724	Africa
Africa|hCoV-19/South Africa/KRISP-K001370/2020|EPI ISL 515855|H.1|South Africa|2020-07-15	Africa|hCoV-19/South Africa/R10166/2020|EPI ISL 490260|B.1.1.52|South Africa|2020-05-20	0.0002448174	Africa
Africa|hCoV-19/South Africa/KRISP-K001372/2020|EPI ISL 515857|B.1.1.52|South Africa|2020-07-15	Africa|hCoV-19/South Africa/R10166/2020|EPI ISL 490260|B.1.1.52|South Africa|2020-05-20	0.0002792758	Africa
Africa|hCoV-19/South Africa/KRISP-K001373/2020|EPI ISL 515858|B.1.1.273|South Africa|2020-07-17	Africa|hCoV-19/South Africa/R10166/2020|EPI ISL 490260|B.1.1.52|South Africa|2020-05-20	0.0003483883	Africa
Africa|hCoV-19/South Africa/KRISP-K001374/2020|EPI ISL 515859|B.1.1.273|South Africa|2020-07-16	Africa|hCoV-19/South Africa/R10166/2020|EPI ISL 490260|B.1.1.52|South Africa|2020-05-20	0.0003484051	Africa
Africa|hCoV-19/South Africa/KRISP-K001375/2020|EPI ISL 515860|B.1.1.273|South Africa|2020-07-16	Africa|hCoV-19/South Africa/R10166/2020|EPI ISL 490260|B.1.1.52|South Africa|2020-05-20	0.0003832176	Africa
Africa|hCoV-19/South Africa/KRISP-K001377/2020|EPI ISL 515862|B.1.1.206|South Africa|2020-07-16	Africa|hCoV-19/South Africa/R10166/2020|EPI ISL 490260|B.1.1.52|South Africa|2020-05-20	0.0002438395	Africa
Africa|hCoV-19/South Africa/KRISP-K001378/2020|EPI ISL 515863|B.1.1.117|South Africa|2020-07-17	Africa|hCoV-19/South Africa/R10166/2020|EPI ISL 490260|B.1.1.52|South Africa|2020-05-20	0.0002090009	Africa
Africa|hCoV-19/South Africa/KRISP-K001379/2020|EPI ISL 515864|B.1.1.206|South Africa|2020-07-09	Africa|hCoV-19/South Africa/R10166/2020|EPI ISL 490260|B.1.1.52|South Africa|2020-05-20	0.0002786795	Africa
Africa|hCoV-19/South Africa/KRISP-K001380/2020|EPI ISL 515865|B.1.1.206|South Africa|2020-07-19	Africa|hCoV-19/South Africa/R10166/2020|EPI ISL 490260|B.1.1.52|South Africa|2020-05-20	0.0003135286	Africa
Africa|hCoV-19/South Africa/KRISP-K001381/2020|EPI ISL 515866|C.1|South Africa|2020-07-19	Africa|hCoV-19/South Africa/R10166/2020|EPI ISL 490260|B.1.1.52|South Africa|2020-05-20	0.0006273033	Africa
Africa|hCoV-19/South Africa/KRISP-K001383/2020|EPI ISL 515867|B.1.1.206|South Africa|2020-07-17	Africa|hCoV-19/South Africa/R10166/2020|EPI ISL 490260|B.1.1.52|South Africa|2020-05-20	0.0004529832	Africa
Africa|hCoV-19/South Africa/KRISP-K001384/2020|EPI ISL 515868|B.1.1.206|South Africa|2020-07-17	Africa|hCoV-19/South Africa/R10166/2020|EPI ISL 490260|B.1.1.52|South Africa|2020-05-20	0.0003832349	Africa
Africa|hCoV-19/South Africa/KRISP-K001385/2020|EPI ISL 515869|B.1.1.206|South Africa|2020-07-09	Africa|hCoV-19/South Africa/R10166/2020|EPI ISL 490260|B.1.1.52|South Africa|2020-05-20	0.0002438395	Africa
Africa|hCoV-19/South Africa/KRISP-K001386/2020|EPI ISL 515870|C.1|South Africa|2020-07-17	Africa|hCoV-19/South Africa/R10166/2020|EPI ISL 490260|B.1.1.52|South Africa|2020-05-20	0.0005227074	Africa
Africa|hCoV-19/South Africa/KRISP-K001388/2020|EPI ISL 515872|B.1.1.62|South Africa|2020-07-18	Africa|hCoV-19/South Africa/R10166/2020|EPI ISL 490260|B.1.1.52|South Africa|2020-05-20	0.0002090060	Africa
Africa|hCoV-19/South Africa/KRISP-K001390/2020|EPI ISL 515874|B.1.140|South Africa|2020-07-20	Africa|hCoV-19/South Africa/R10166/2020|EPI ISL 490260|B.1.1.52|South Africa|2020-05-20	0.0005227566	Africa
Africa|hCoV-19/South Africa/KRISP-K001391/2020|EPI ISL 515875|C.9|South Africa|2020-07-18	Africa|hCoV-19/South Africa/R10166/2020|EPI ISL 490260|B.1.1.52|South Africa|2020-05-20	0.0004877840	Africa
Africa|hCoV-19/South Africa/KRISP-K001393/2020|EPI ISL 515877|B.1.1.206|South Africa|2020-07-16	Africa|hCoV-19/South Africa/R10166/2020|EPI ISL 490260|B.1.1.52|South Africa|2020-05-20	0.0002786795	Africa
Africa|hCoV-19/South Africa/KRISP-K001394/2020|EPI ISL 515878|B.1.1.273|South Africa|2020-07-18	Africa|hCoV-19/South Africa/R10166/2020|EPI ISL 490260|B.1.1.52|South Africa|2020-05-20	0.0003483723	Africa
Africa|hCoV-19/South Africa/KRISP-K001395/2020|EPI ISL 515879|B.1.1.273|South Africa|2020-07-19	Africa|hCoV-19/South Africa/R10166/2020|EPI ISL 490260|B.1.1.52|South Africa|2020-05-20	0.0003954169	Africa
Africa|hCoV-19/South Africa/KRISP-K001397/2020|EPI ISL 515880|C.9|South Africa|2020-07-18	Africa|hCoV-19/South Africa/R10166/2020|EPI ISL 490260|B.1.1.52|South Africa|2020-05-20	0.0004912587	Africa
Africa|hCoV-19/South Africa/KRISP-K001398/2020|EPI ISL 515881|B.1.1.206|South Africa|2020-07-18	Africa|hCoV-19/South Africa/R10166/2020|EPI ISL 490260|B.1.1.52|South Africa|2020-05-20	0.0003832522	Africa
Africa|hCoV-19/South Africa/KRISP-K001399/2020|EPI ISL 515882|B.1.1.206|South Africa|2020-07-18	Africa|hCoV-19/South Africa/R10166/2020|EPI ISL 490260|B.1.1.52|South Africa|2020-05-20	0.0002438454	Africa
Africa|hCoV-19/South Africa/KRISP-K001400/2020|EPI ISL 515883|B.1.106|South Africa|2020-07-17	Africa|hCoV-19/South Africa/R10166/2020|EPI ISL 490260|B.1.1.52|South Africa|2020-05-20	0.0003832443	Africa
Africa|hCoV-19/South Africa/KRISP-K001402/2020|EPI ISL 515885|B.1.1.206|South Africa|2020-07-18	Africa|hCoV-19/South Africa/R10166/2020|EPI ISL 490260|B.1.1.52|South Africa|2020-05-20	0.0003135505	Africa
Africa|hCoV-19/South Africa/KRISP-K001403/2020|EPI ISL 515886|B.1.1.206|South Africa|2020-07-18	Africa|hCoV-19/South Africa/R10166/2020|EPI ISL 490260|B.1.1.52|South Africa|2020-05-20	0.0002786989	Africa
Africa|hCoV-19/South Africa/KRISP-K001405/2020|EPI ISL 515888|B.1.1.206|South Africa|2020-07-18	Africa|hCoV-19/South Africa/R10166/2020|EPI ISL 490260|B.1.1.52|South Africa|2020-05-20	0.0002786863	Africa
Africa|hCoV-19/South Africa/KRISP-K001407/2020|EPI ISL 515890|C.9|South Africa|2020-07-18	Africa|hCoV-19/South Africa/R10166/2020|EPI ISL 490260|B.1.1.52|South Africa|2020-05-20	0.0005243905	Africa
Africa|hCoV-19/South Africa/KRISP-K001408/2020|EPI ISL 515891|B.1.1.206|South Africa|2020-07-18	Africa|hCoV-19/South Africa/R10166/2020|EPI ISL 490260|B.1.1.52|South Africa|2020-05-20	0.0002786989	Africa
Africa|hCoV-19/South Africa/KRISP-K001409/2020|EPI ISL 515892|B.1.1.273|South Africa|2020-07-17	Africa|hCoV-19/South Africa/R10166/2020|EPI ISL 490260|B.1.1.52|South Africa|2020-05-20	0.0004181037	Africa
Africa|hCoV-19/South Africa/KRISP-K001410/2020|EPI ISL 515893|C.1|South Africa|2020-07-17	Africa|hCoV-19/South Africa/R10166/2020|EPI ISL 490260|B.1.1.52|South Africa|2020-05-20	0.0004529643	Africa
Africa|hCoV-19/South Africa/KRISP-K002162/2020|EPI ISL 515568|H.1|South Africa|2020-07-08	Africa|hCoV-19/South Africa/R10166/2020|EPI ISL 490260|B.1.1.52|South Africa|2020-05-20	0.0002786988	Africa
Africa|hCoV-19/South Africa/KRISP-K002163/2020|EPI ISL 515569|B.1.1.206|South Africa|2020-07-22	Africa|hCoV-19/South Africa/R10166/2020|EPI ISL 490260|B.1.1.52|South Africa|2020-05-20	0.0002786921	Africa
Africa|hCoV-19/South Africa/KRISP-K002165/2020|EPI ISL 515571|B.1.1.206|South Africa|2020-07-22	Africa|hCoV-19/South Africa/R10166/2020|EPI ISL 490260|B.1.1.52|South Africa|2020-05-20	0.0003141777	Africa
Africa|hCoV-19/South Africa/KRISP-K002168/2020|EPI ISL 515572|B.1.1|South Africa|2020-07-01	Africa|hCoV-19/South Africa/R10166/2020|EPI ISL 490260|B.1.1.52|South Africa|2020-05-20	0.0001810576	Africa
Africa|hCoV-19/South Africa/KRISP-K002171/2020|EPI ISL 515573|H.1|South Africa|2020-07-08	Africa|hCoV-19/South Africa/R10166/2020|EPI ISL 490260|B.1.1.52|South Africa|2020-05-20	0.0002438564	Africa
Africa|hCoV-19/South Africa/KRISP-K002172/2020|EPI ISL 515574|B.1|South Africa|2020-07-08	Africa|hCoV-19/South Africa/R10166/2020|EPI ISL 490260|B.1.1.52|South Africa|2020-05-20	0.0005230081	Africa
Africa|hCoV-19/South Africa/KRISP-K002173/2020|EPI ISL 515575|B.1.1.206|South Africa|2020-07-08	Africa|hCoV-19/South Africa/R10166/2020|EPI ISL 490260|B.1.1.52|South Africa|2020-05-20	0.0003832601	Africa
Africa|hCoV-19/South Africa/KRISP-K002174/2020|EPI ISL 515576|B.1.1.206|South Africa|2020-07-09	Africa|hCoV-19/South Africa/R10166/2020|EPI ISL 490260|B.1.1.52|South Africa|2020-05-20	0.0002442562	Africa
Africa|hCoV-19/South Africa/KRISP-K002175/2020|EPI ISL 515577|B.1.1.57|South Africa|2020-07-09	Africa|hCoV-19/South Africa/R10166/2020|EPI ISL 490260|B.1.1.52|South Africa|2020-05-20	0.0002104764	Africa
Africa|hCoV-19/South Africa/KRISP-K002176/2020|EPI ISL 515578|B.1.1.206|South Africa|2020-06-29	Africa|hCoV-19/South Africa/R10166/2020|EPI ISL 490260|B.1.1.52|South Africa|2020-05-20	0.0001428795	Africa
Africa|hCoV-19/South Africa/KRISP-K002177/2020|EPI ISL 515579|B.1.1.57|South Africa|2020-07-09	Africa|hCoV-19/South Africa/R10166/2020|EPI ISL 490260|B.1.1.52|South Africa|2020-05-20	0.0002105874	Africa
Africa|hCoV-19/South Africa/KRISP-K002179/2020|EPI ISL 515580|B.1.1.273|South Africa|2020-07-08	Africa|hCoV-19/South Africa/R10166/2020|EPI ISL 490260|B.1.1.52|South Africa|2020-05-20	0.0002786990	Africa
Africa|hCoV-19/South Africa/KRISP-K002182/2020|EPI ISL 515581|B.1.1|South Africa|2020-07-08	Africa|hCoV-19/South Africa/R10166/2020|EPI ISL 490260|B.1.1.52|South Africa|2020-05-20	0.0003177261	Africa
Africa|hCoV-19/South Africa/KRISP-K002183/2020|EPI ISL 515582|B.1.1.206|South Africa|2020-07-09	Africa|hCoV-19/South Africa/R10166/2020|EPI ISL 490260|B.1.1.52|South Africa|2020-05-20	0.0003832602	Africa
Africa|hCoV-19/South Africa/KRISP-K002185/2020|EPI ISL 515584|B.1.1.84|South Africa|2020-06-30	Africa|hCoV-19/South Africa/R10166/2020|EPI ISL 490260|B.1.1.52|South Africa|2020-05-20	0.0002090060	Africa
Africa|hCoV-19/South Africa/KRISP-K002186/2020|EPI ISL 515585|B.1.1.84|South Africa|2020-06-30	Africa|hCoV-19/South Africa/R10166/2020|EPI ISL 490260|B.1.1.52|South Africa|2020-05-20	0.0003135209	Africa
Africa|hCoV-19/South Africa/KRISP-K002187/2020|EPI ISL 515586|B.1.1.273|South Africa|2020-07-08	Africa|hCoV-19/South Africa/R10166/2020|EPI ISL 490260|B.1.1.52|South Africa|2020-05-20	0.0003135286	Africa
Africa|hCoV-19/South Africa/KRISP-K002188/2020|EPI ISL 515587|B.1.5|South Africa|2020-07-08	Africa|hCoV-19/South Africa/R10166/2020|EPI ISL 490260|B.1.1.52|South Africa|2020-05-20	0.0002461430	Africa
Africa|hCoV-19/South Africa/KRISP-K002189/2020|EPI ISL 515588|B.1.5|South Africa|2020-07-08	Africa|hCoV-19/South Africa/R10166/2020|EPI ISL 490260|B.1.1.52|South Africa|2020-05-20	0.0002792865	Africa
Africa|hCoV-19/South Africa/KRISP-K002190/2020|EPI ISL 515589|B.1.1.62|South Africa|2020-07-14	Africa|hCoV-19/South Africa/R10166/2020|EPI ISL 490260|B.1.1.52|South Africa|2020-05-20	0.0001741638	Africa
Africa|hCoV-19/South Africa/KRISP-K002191/2020|EPI ISL 515590|B.1.5|South Africa|2020-07-06	Africa|hCoV-19/South Africa/R10166/2020|EPI ISL 490260|B.1.1.52|South Africa|2020-05-20	0.0002805035	Africa
Africa|hCoV-19/South Africa/KRISP-K002194/2020|EPI ISL 515592|B.1.1.40|South Africa|2020-07-16	Africa|hCoV-19/South Africa/R10166/2020|EPI ISL 490260|B.1.1.52|South Africa|2020-05-20	0.0003832082	Africa
Africa|hCoV-19/South Africa/KRISP-K002195/2020|EPI ISL 515593|C.1|South Africa|2020-07-10	Africa|hCoV-19/South Africa/R10166/2020|EPI ISL 490260|B.1.1.52|South Africa|2020-05-20	0.0004181662	Africa
Africa|hCoV-19/South Africa/KRISP-K002196/2020|EPI ISL 515594|B.1.1.273|South Africa|2020-07-05	Africa|hCoV-19/South Africa/R10166/2020|EPI ISL 490260|B.1.1.52|South Africa|2020-05-20	0.0003135286	Africa
Africa|hCoV-19/South Africa/KRISP-K002197/2020|EPI ISL 515595|B.1.1.206|South Africa|2020-07-13	Africa|hCoV-19/South Africa/R10166/2020|EPI ISL 490260|B.1.1.52|South Africa|2020-05-20	0.0002910279	Africa
Africa|hCoV-19/South Africa/KRISP-K002198/2020|EPI ISL 515596|B.1.5|South Africa|2020-07-17	Africa|hCoV-19/South Africa/R10166/2020|EPI ISL 490260|B.1.1.52|South Africa|2020-05-20	0.0004182254	Africa
Africa|hCoV-19/South Africa/KRISP-K002199/2020|EPI ISL 515597|B.1.140|South Africa|2020-07-14	Africa|hCoV-19/South Africa/R10166/2020|EPI ISL 490260|B.1.1.52|South Africa|2020-05-20	0.0004181516	Africa
Africa|hCoV-19/South Africa/KRISP-K002200/2020|EPI ISL 515598|B.1.144|South Africa|2020-07-01	Africa|hCoV-19/South Africa/R10166/2020|EPI ISL 490260|B.1.1.52|South Africa|2020-05-20	0.0001443447	Africa
Africa|hCoV-19/South Africa/KRISP-K002201/2020|EPI ISL 515599|B.1.106|South Africa|2020-07-01	Africa|hCoV-19/South Africa/R10166/2020|EPI ISL 490260|B.1.1.52|South Africa|2020-05-20	0.0004204360	Africa
Africa|hCoV-19/South Africa/KRISP-K002202/2020|EPI ISL 515600|B.1.140|South Africa|2020-07-16	Africa|hCoV-19/South Africa/R10166/2020|EPI ISL 490260|B.1.1.52|South Africa|2020-05-20	0.0004181515	Africa
Africa|hCoV-19/South Africa/KRISP-K002203/2020|EPI ISL 515601|B.1.140|South Africa|2020-07-09	Africa|hCoV-19/South Africa/R10166/2020|EPI ISL 490260|B.1.1.52|South Africa|2020-05-20	0.0004878758	Africa
Africa|hCoV-19/South Africa/KRISP-K002204/2020|EPI ISL 515602|B.1.1.273|South Africa|2020-07-18	Africa|hCoV-19/South Africa/R10166/2020|EPI ISL 490260|B.1.1.52|South Africa|2020-05-20	0.0003135286	Africa
Africa|hCoV-19/South Africa/KRISP-K002205/2020|EPI ISL 515603|B.1.106|South Africa|2020-07-16	Africa|hCoV-19/South Africa/R10166/2020|EPI ISL 490260|B.1.1.52|South Africa|2020-05-20	0.0005575939	Africa
Africa|hCoV-19/South Africa/KRISP-K002206/2020|EPI ISL 515604|B.1.1.273|South Africa|2020-07-17	Africa|hCoV-19/South Africa/R10166/2020|EPI ISL 490260|B.1.1.52|South Africa|2020-05-20	0.0003483811	Africa
Africa|hCoV-19/South Africa/KRISP-K002209/2020|EPI ISL 515606|B.1.140|South Africa|2020-07-24	Africa|hCoV-19/South Africa/R10166/2020|EPI ISL 490260|B.1.1.52|South Africa|2020-05-20	0.0005925504	Africa
Africa|hCoV-19/South Africa/KRISP-K002210/2020|EPI ISL 515607|B.1.1.117|South Africa|2020-07-24	Africa|hCoV-19/South Africa/R10166/2020|EPI ISL 490260|B.1.1.52|South Africa|2020-05-20	0.0003137536	Africa
Africa|hCoV-19/South Africa/KRISP-K002211/2020|EPI ISL 515608|B.1.140|South Africa|2020-07-08	Africa|hCoV-19/South Africa/R10166/2020|EPI ISL 490260|B.1.1.52|South Africa|2020-05-20	0.0004905131	Africa
Africa|hCoV-19/South Africa/KRISP-K002213/2020|EPI ISL 515610|C.1|South Africa|2020-07-30	Africa|hCoV-19/South Africa/R10166/2020|EPI ISL 490260|B.1.1.52|South Africa|2020-05-20	0.0003833593	Africa
Africa|hCoV-19/South Africa/KRISP-K002214/2020|EPI ISL 515611|B.1.1.117|South Africa|2020-07-30	Africa|hCoV-19/South Africa/R10166/2020|EPI ISL 490260|B.1.1.52|South Africa|2020-05-20	0.0002102258	Africa
Africa|hCoV-19/South Africa/KRISP-K002215/2020|EPI ISL 515612|B.1.1.206|South Africa|2020-07-30	Africa|hCoV-19/South Africa/R10166/2020|EPI ISL 490260|B.1.1.52|South Africa|2020-05-20	0.0003135495	Africa
Africa|hCoV-19/South Africa/KRISP-K002216/2020|EPI ISL 515613|B.1.1.206|South Africa|2020-07-18	Africa|hCoV-19/South Africa/R10166/2020|EPI ISL 490260|B.1.1.52|South Africa|2020-05-20	0.0003138567	Africa
Africa|hCoV-19/South Africa/KRISP-K002217/2020|EPI ISL 515614|B.1.144|South Africa|2020-07-18	Africa|hCoV-19/South Africa/R10166/2020|EPI ISL 490260|B.1.1.52|South Africa|2020-05-20	0.0001419883	Africa
Africa|hCoV-19/South Africa/KRISP-K002218/2020|EPI ISL 515615|B.1.1.206|South Africa|2020-07-17	Africa|hCoV-19/South Africa/R10166/2020|EPI ISL 490260|B.1.1.52|South Africa|2020-05-20	0.0004194270	Africa
Africa|hCoV-19/South Africa/KRISP-K002219/2020|EPI ISL 515616|H.1|South Africa|2020-07-21	Africa|hCoV-19/South Africa/R10166/2020|EPI ISL 490260|B.1.1.52|South Africa|2020-05-20	0.0002787086	Africa
Africa|hCoV-19/South Africa/KRISP-K002220/2020|EPI ISL 515617|B.1.144|South Africa|2020-07-13	Africa|hCoV-19/South Africa/R10166/2020|EPI ISL 490260|B.1.1.52|South Africa|2020-05-20	0.0002848946	Africa
Africa|hCoV-19/South Africa/KRISP-K002221/2020|EPI ISL 515618|B.1.1.206|South Africa|2020-07-20	Africa|hCoV-19/South Africa/R10166/2020|EPI ISL 490260|B.1.1.52|South Africa|2020-05-20	0.0002522833	Africa
Africa|hCoV-19/South Africa/KRISP-K002222/2020|EPI ISL 515619|B.1.106|South Africa|2020-07-21	Africa|hCoV-19/South Africa/R10166/2020|EPI ISL 490260|B.1.1.52|South Africa|2020-05-20	0.0002787059	Africa
Africa|hCoV-19/South Africa/KRISP-K002223/2020|EPI ISL 515620|C.1|South Africa|2020-07-21	Africa|hCoV-19/South Africa/R10166/2020|EPI ISL 490260|B.1.1.52|South Africa|2020-05-20	0.0003869219	Africa
Africa|hCoV-19/South Africa/KRISP-K002225/2020|EPI ISL 515621|B.1.1.206|South Africa|2020-07-21	Africa|hCoV-19/South Africa/R10166/2020|EPI ISL 490260|B.1.1.52|South Africa|2020-05-20	0.0002867358	Africa
Africa|hCoV-19/South Africa/KRISP-K002226/2020|EPI ISL 515622|B.1.1.254|South Africa|2020-07-21	Africa|hCoV-19/South Africa/R10166/2020|EPI ISL 490260|B.1.1.52|South Africa|2020-05-20	0.0002438506	Africa
Africa|hCoV-19/South Africa/KRISP-K002227/2020|EPI ISL 515623|B.1.237|South Africa|2020-07-21	Africa|hCoV-19/South Africa/R10166/2020|EPI ISL 490260|B.1.1.52|South Africa|2020-05-20	0.0004181312	Africa
Africa|hCoV-19/South Africa/KRISP-K002228/2020|EPI ISL 515624|B.1.5|South Africa|2020-07-20	Africa|hCoV-19/South Africa/R10166/2020|EPI ISL 490260|B.1.1.52|South Africa|2020-05-20	0.0002157770	Africa
Africa|hCoV-19/South Africa/KRISP-K002229/2020|EPI ISL 515625|B.1.1.206|South Africa|2020-07-21	Africa|hCoV-19/South Africa/R10166/2020|EPI ISL 490260|B.1.1.52|South Africa|2020-05-20	0.0003855308	Africa
Africa|hCoV-19/South Africa/KRISP-K002230/2020|EPI ISL 515626|C.1|South Africa|2020-07-21	Africa|hCoV-19/South Africa/R10166/2020|EPI ISL 490260|B.1.1.52|South Africa|2020-05-20	0.0004243204	Africa
Africa|hCoV-19/South Africa/KRISP-K002231/2020|EPI ISL 515627|B.1.1|South Africa|2020-07-18	Africa|hCoV-19/South Africa/R10166/2020|EPI ISL 490260|B.1.1.52|South Africa|2020-05-20	0.0002090104	Africa
Africa|hCoV-19/South Africa/KRISP-K002234/2020|EPI ISL 515628|C.1|South Africa|2020-07-21	Africa|hCoV-19/South Africa/R10166/2020|EPI ISL 490260|B.1.1.52|South Africa|2020-05-20	0.0004180831	Africa
Africa|hCoV-19/South Africa/KRISP-K002237/2020|EPI ISL 515629|C.1|South Africa|2020-07-20	Africa|hCoV-19/South Africa/R10166/2020|EPI ISL 490260|B.1.1.52|South Africa|2020-05-20	0.0003876872	Africa
Africa|hCoV-19/South Africa/KRISP-K002238/2020|EPI ISL 515630|B.1.1|South Africa|2020-07-20	Africa|hCoV-19/South Africa/R10166/2020|EPI ISL 490260|B.1.1.52|South Africa|2020-05-20	0.0002504806	Africa
Africa|hCoV-19/South Africa/KRISP-K002239/2020|EPI ISL 515631|B.1.1.206|South Africa|2020-07-20	Africa|hCoV-19/South Africa/R10166/2020|EPI ISL 490260|B.1.1.52|South Africa|2020-05-20	0.0003135362	Africa
Africa|hCoV-19/South Africa/KRISP-K002242/2020|EPI ISL 515633|B.1.5|South Africa|2020-07-21	Africa|hCoV-19/South Africa/R10166/2020|EPI ISL 490260|B.1.1.52|South Africa|2020-05-20	0.0004189881	Africa
Africa|hCoV-19/South Africa/KRISP-K002243/2020|EPI ISL 515634|B.1.1.34|South Africa|2020-07-21	Africa|hCoV-19/South Africa/R10166/2020|EPI ISL 490260|B.1.1.52|South Africa|2020-05-20	0.0003832256	Africa
Africa|hCoV-19/South Africa/KRISP-K002244/2020|EPI ISL 515635|B.1.106|South Africa|2020-07-20	Africa|hCoV-19/South Africa/R10166/2020|EPI ISL 490260|B.1.1.52|South Africa|2020-05-20	0.0003842482	Africa
Africa|hCoV-19/South Africa/KRISP-K002249/2020|EPI ISL 515636|B.1.1|South Africa|2020-07-21	Africa|hCoV-19/South Africa/R10166/2020|EPI ISL 490260|B.1.1.52|South Africa|2020-05-20	0.0002812596	Africa
Africa|hCoV-19/South Africa/KRISP-K002251/2020|EPI ISL 515638|B.1.1|South Africa|2020-07-21	Africa|hCoV-19/South Africa/R10166/2020|EPI ISL 490260|B.1.1.52|South Africa|2020-05-20	0.0002091079	Africa
Africa|hCoV-19/South Africa/KRISP-K002253/2020|EPI ISL 515639|B.1.1.117|South Africa|2020-07-21	Africa|hCoV-19/South Africa/R10166/2020|EPI ISL 490260|B.1.1.52|South Africa|2020-05-20	0.0002786920	Africa
Africa|hCoV-19/South Africa/KRISP-K002255/2020|EPI ISL 515640|B.1.1|South Africa|2020-07-21	Africa|hCoV-19/South Africa/R10166/2020|EPI ISL 490260|B.1.1.52|South Africa|2020-05-20	0.0002442708	Africa
Africa|hCoV-19/South Africa/KRISP-K002256/2020|EPI ISL 515641|B.1.1.56|South Africa|2020-07-21	Africa|hCoV-19/South Africa/R10166/2020|EPI ISL 490260|B.1.1.52|South Africa|2020-05-20	0.0003832602	Africa
Africa|hCoV-19/South Africa/KRISP-K002257/2020|EPI ISL 515642|B.1.1.206|South Africa|2020-07-19	Africa|hCoV-19/South Africa/R10166/2020|EPI ISL 490260|B.1.1.52|South Africa|2020-05-20	0.0003832428	Africa
Africa|hCoV-19/South Africa/KRISP-K002258/2020|EPI ISL 515643|B.1.1.206|South Africa|2020-07-18	Africa|hCoV-19/South Africa/R10166/2020|EPI ISL 490260|B.1.1.52|South Africa|2020-05-20	0.0002090009	Africa
Africa|hCoV-19/South Africa/KRISP-K002259/2020|EPI ISL 515644|C.1|South Africa|2020-07-18	Africa|hCoV-19/South Africa/R10166/2020|EPI ISL 490260|B.1.1.52|South Africa|2020-05-20	0.0003832348	Africa
Africa|hCoV-19/South Africa/KRISP-K002260/2020|EPI ISL 515645|B.1.5|South Africa|2020-07-16	Africa|hCoV-19/South Africa/R10166/2020|EPI ISL 490260|B.1.1.52|South Africa|2020-05-20	0.0003832804	Africa
Africa|hCoV-19/South Africa/KRISP-K002263/2020|EPI ISL 515646|B.1.1.206|South Africa|2020-07-19	Africa|hCoV-19/South Africa/R10166/2020|EPI ISL 490260|B.1.1.52|South Africa|2020-05-20	0.0003839652	Africa
Africa|hCoV-19/South Africa/KRISP-K002264/2020|EPI ISL 515647|B.1.1.206|South Africa|2020-07-19	Africa|hCoV-19/South Africa/R10166/2020|EPI ISL 490260|B.1.1.52|South Africa|2020-05-20	0.0002786922	Africa
Africa|hCoV-19/South Africa/KRISP-K002265/2020|EPI ISL 515648|B.1.1.62|South Africa|2020-07-20	Africa|hCoV-19/South Africa/R10166/2020|EPI ISL 490260|B.1.1.52|South Africa|2020-05-20	0.0002120937	Africa
Africa|hCoV-19/South Africa/KRISP-K002266/2020|EPI ISL 515649|H.1|South Africa|2020-07-20	Africa|hCoV-19/South Africa/R10166/2020|EPI ISL 490260|B.1.1.52|South Africa|2020-05-20	0.0003138197	Africa
Africa|hCoV-19/South Africa/KRISP-K002268/2020|EPI ISL 515650|C.1|South Africa|2020-07-20	Africa|hCoV-19/South Africa/R10166/2020|EPI ISL 490260|B.1.1.52|South Africa|2020-05-20	0.0003832350	Africa
Africa|hCoV-19/South Africa/KRISP-K002269/2020|EPI ISL 515651|B.1.1.1|South Africa|2020-07-21	Africa|hCoV-19/South Africa/R10166/2020|EPI ISL 490260|B.1.1.52|South Africa|2020-05-20	0.0003135427	Africa
Africa|hCoV-19/South Africa/KRISP-K002270/2020|EPI ISL 515652|B.1.1.206|South Africa|2020-07-20	Africa|hCoV-19/South Africa/R10166/2020|EPI ISL 490260|B.1.1.52|South Africa|2020-05-20	0.0002794289	Africa
Africa|hCoV-19/South Africa/KRISP-K002271/2020|EPI ISL 515653|B.1.1.206|South Africa|2020-07-19	Africa|hCoV-19/South Africa/R10166/2020|EPI ISL 490260|B.1.1.52|South Africa|2020-05-20	0.0002090009	Africa
Africa|hCoV-19/South Africa/KRISP-K002273/2020|EPI ISL 515654|C.1|South Africa|2020-07-21	Africa|hCoV-19/South Africa/R10166/2020|EPI ISL 490260|B.1.1.52|South Africa|2020-05-20	0.0004529327	Africa
Africa|hCoV-19/South Africa/KRISP-K002274/2020|EPI ISL 515655|B.1.1.206|South Africa|2020-07-21	Africa|hCoV-19/South Africa/R10166/2020|EPI ISL 490260|B.1.1.52|South Africa|2020-05-20	0.0003135286	Africa
Africa|hCoV-19/South Africa/KRISP-K002278/2020|EPI ISL 515658|B.1.1.206|South Africa|2020-07-21	Africa|hCoV-19/South Africa/R10166/2020|EPI ISL 490260|B.1.1.52|South Africa|2020-05-20	0.0003832522	Africa
Africa|hCoV-19/South Africa/KRISP-K002279/2020|EPI ISL 515659|B.1.1.206|South Africa|2020-07-21	Africa|hCoV-19/South Africa/R10166/2020|EPI ISL 490260|B.1.1.52|South Africa|2020-05-20	0.0003832522	Africa
Africa|hCoV-19/South Africa/KRISP-K002280/2020|EPI ISL 515660|C.1|South Africa|2020-07-21	Africa|hCoV-19/South Africa/R10166/2020|EPI ISL 490260|B.1.1.52|South Africa|2020-05-20	0.0004181123	Africa
Africa|hCoV-19/South Africa/KRISP-K002281/2020|EPI ISL 515661|B.1.1.1|South Africa|2020-07-21	Africa|hCoV-19/South Africa/R10166/2020|EPI ISL 490260|B.1.1.52|South Africa|2020-05-20	0.0002438454	Africa
Africa|hCoV-19/South Africa/KRISP-K002282/2020|EPI ISL 515662|C.2|South Africa|2020-07-21	Africa|hCoV-19/South Africa/R10166/2020|EPI ISL 490260|B.1.1.52|South Africa|2020-05-20	0.0004877842	Africa
Africa|hCoV-19/South Africa/KRISP-K002283/2020|EPI ISL 515663|B.1.1.206|South Africa|2020-07-12	Africa|hCoV-19/South Africa/R10166/2020|EPI ISL 490260|B.1.1.52|South Africa|2020-05-20	0.0002114434	Africa
Africa|hCoV-19/South Africa/KRISP-K002284/2020|EPI ISL 515664|B.1.1.206|South Africa|2020-07-21	Africa|hCoV-19/South Africa/R10166/2020|EPI ISL 490260|B.1.1.52|South Africa|2020-05-20	0.0004332615	Africa
Africa|hCoV-19/South Africa/KRISP-K002287/2020|EPI ISL 515665|B.1.1.206|South Africa|2020-07-19	Africa|hCoV-19/South Africa/R10166/2020|EPI ISL 490260|B.1.1.52|South Africa|2020-05-20	0.0003135429	Africa
Africa|hCoV-19/South Africa/KRISP-K002288/2020|EPI ISL 515666|B.1.1.206|South Africa|2020-07-21	Africa|hCoV-19/South Africa/R10166/2020|EPI ISL 490260|B.1.1.52|South Africa|2020-05-20	0.0003832082	Africa
Africa|hCoV-19/South Africa/KRISP-K002289/2020|EPI ISL 515667|B.1.1.34|South Africa|2020-07-20	Africa|hCoV-19/South Africa/R10166/2020|EPI ISL 490260|B.1.1.52|South Africa|2020-05-20	0.0002811432	Africa
Africa|hCoV-19/South Africa/KRISP-K002290/2020|EPI ISL 515668|B.1.1.206|South Africa|2020-07-23	Africa|hCoV-19/South Africa/R10166/2020|EPI ISL 490260|B.1.1.52|South Africa|2020-05-20	0.0002786923	Africa
Africa|hCoV-19/South Africa/KRISP-K002291/2020|EPI ISL 515669|C.1|South Africa|2020-07-22	Africa|hCoV-19/South Africa/R10166/2020|EPI ISL 490260|B.1.1.52|South Africa|2020-05-20	0.0005928188	Africa
Africa|hCoV-19/South Africa/KRISP-K002292/2020|EPI ISL 515670|B.1.1.206|South Africa|2020-07-22	Africa|hCoV-19/South Africa/R10166/2020|EPI ISL 490260|B.1.1.52|South Africa|2020-05-20	0.0002472205	Africa
Africa|hCoV-19/South Africa/KRISP-K002293/2020|EPI ISL 515671|C.1|South Africa|2020-07-23	Africa|hCoV-19/South Africa/R10166/2020|EPI ISL 490260|B.1.1.52|South Africa|2020-05-20	0.0005226362	Africa
Africa|hCoV-19/South Africa/KRISP-K002295/2020|EPI ISL 515672|B.1.1.206|South Africa|2020-07-23	Africa|hCoV-19/South Africa/R10166/2020|EPI ISL 490260|B.1.1.52|South Africa|2020-05-20	0.0002786863	Africa
Africa|hCoV-19/South Africa/KRISP-K002296/2020|EPI ISL 515673|B.1.1.206|South Africa|2020-07-21	Africa|hCoV-19/South Africa/R10166/2020|EPI ISL 490260|B.1.1.52|South Africa|2020-05-20	0.0001826760	Africa
Africa|hCoV-19/South Africa/KRISP-K002297/2020|EPI ISL 515674|C.6|South Africa|2020-07-20	Africa|hCoV-19/South Africa/R10166/2020|EPI ISL 490260|B.1.1.52|South Africa|2020-05-20	0.0005229485	Africa
Africa|hCoV-19/South Africa/KRISP-K002298/2020|EPI ISL 515675|B.1.1.206|South Africa|2020-07-23	Africa|hCoV-19/South Africa/R10166/2020|EPI ISL 490260|B.1.1.52|South Africa|2020-05-20	0.0002092925	Africa
Africa|hCoV-19/South Africa/KRISP-K002299/2020|EPI ISL 515676|H.1|South Africa|2020-07-22	Africa|hCoV-19/South Africa/R10166/2020|EPI ISL 490260|B.1.1.52|South Africa|2020-05-20	0.0002787114	Africa
Africa|hCoV-19/South Africa/KRISP-K002300/2020|EPI ISL 515677|C.1|South Africa|2020-07-21	Africa|hCoV-19/South Africa/R10166/2020|EPI ISL 490260|B.1.1.52|South Africa|2020-05-20	0.0005979198	Africa
Africa|hCoV-19/South Africa/KRISP-K002301/2020|EPI ISL 515678|B.1.1.206|South Africa|2020-07-22	Africa|hCoV-19/South Africa/R10166/2020|EPI ISL 490260|B.1.1.52|South Africa|2020-05-20	0.0003135286	Africa
Africa|hCoV-19/South Africa/KRISP-K002303/2020|EPI ISL 515680|C.1|South Africa|2020-07-23	Africa|hCoV-19/South Africa/R10166/2020|EPI ISL 490260|B.1.1.52|South Africa|2020-05-20	0.0005226727	Africa
Africa|hCoV-19/South Africa/KRISP-K002304/2020|EPI ISL 515681|C.1|South Africa|2020-07-23	Africa|hCoV-19/South Africa/R10166/2020|EPI ISL 490260|B.1.1.52|South Africa|2020-05-20	0.0005226363	Africa
Africa|hCoV-19/South Africa/KRISP-K002306/2020|EPI ISL 515682|B.1.1.206|South Africa|2020-07-21	Africa|hCoV-19/South Africa/R10166/2020|EPI ISL 490260|B.1.1.52|South Africa|2020-05-20	0.0004877960	Africa
Africa|hCoV-19/South Africa/KRISP-K002307/2020|EPI ISL 515683|B.1.1.206|South Africa|2020-07-23	Africa|hCoV-19/South Africa/R10166/2020|EPI ISL 490260|B.1.1.52|South Africa|2020-05-20	0.0003483724	Africa
Africa|hCoV-19/South Africa/KRISP-K002308/2020|EPI ISL 515684|B.1.1.206|South Africa|2020-07-22	Africa|hCoV-19/South Africa/R10166/2020|EPI ISL 490260|B.1.1.52|South Africa|2020-05-20	0.0002786989	Africa
Africa|hCoV-19/South Africa/KRISP-K002309/2020|EPI ISL 515685|B.1.1|South Africa|2020-07-23	Africa|hCoV-19/South Africa/R10166/2020|EPI ISL 490260|B.1.1.52|South Africa|2020-05-20	0.0002442845	Africa
Africa|hCoV-19/South Africa/KRISP-K002310/2020|EPI ISL 515686|B.1.1.206|South Africa|2020-07-23	Africa|hCoV-19/South Africa/R10166/2020|EPI ISL 490260|B.1.1.52|South Africa|2020-05-20	0.0004191052	Africa
Africa|hCoV-19/South Africa/KRISP-K002311/2020|EPI ISL 515687|C.9|South Africa|2020-07-22	Africa|hCoV-19/South Africa/R10166/2020|EPI ISL 490260|B.1.1.52|South Africa|2020-05-20	0.0004878277	Africa
Africa|hCoV-19/South Africa/KRISP-K002312/2020|EPI ISL 515688|B.1.1.206|South Africa|2020-07-22	Africa|hCoV-19/South Africa/R10166/2020|EPI ISL 490260|B.1.1.52|South Africa|2020-05-20	0.0003135363	Africa
Africa|hCoV-19/South Africa/KRISP-K002313/2020|EPI ISL 515689|B.1.140|South Africa|2020-07-22	Africa|hCoV-19/South Africa/R10166/2020|EPI ISL 490260|B.1.1.52|South Africa|2020-05-20	0.0005924698	Africa
Africa|hCoV-19/South Africa/KRISP-K002314/2020|EPI ISL 515690|B.1.5|South Africa|2020-07-22	Africa|hCoV-19/South Africa/R10166/2020|EPI ISL 490260|B.1.1.52|South Africa|2020-05-20	0.0003857260	Africa
Africa|hCoV-19/South Africa/KRISP-K002315/2020|EPI ISL 515691|B.1.5|South Africa|2020-07-22	Africa|hCoV-19/South Africa/R10166/2020|EPI ISL 490260|B.1.1.52|South Africa|2020-05-20	0.0004530071	Africa
Africa|hCoV-19/South Africa/KRISP-K002316/2020|EPI ISL 515692|B.1.1.206|South Africa|2020-07-22	Africa|hCoV-19/South Africa/R10166/2020|EPI ISL 490260|B.1.1.52|South Africa|2020-05-20	0.0003140053	Africa
Africa|hCoV-19/South Africa/KRISP-K002318/2020|EPI ISL 515694|B.1.1.206|South Africa|2020-07-22	Africa|hCoV-19/South Africa/R10166/2020|EPI ISL 490260|B.1.1.52|South Africa|2020-05-20	0.0003832427	Africa
Africa|hCoV-19/South Africa/KRISP-K002319/2020|EPI ISL 515695|H.1|South Africa|2020-07-22	Africa|hCoV-19/South Africa/R10166/2020|EPI ISL 490260|B.1.1.52|South Africa|2020-05-20	0.0002488133	Africa
Africa|hCoV-19/South Africa/KRISP-K002320/2020|EPI ISL 515696|B.1.5|South Africa|2020-07-22	Africa|hCoV-19/South Africa/R10166/2020|EPI ISL 490260|B.1.1.52|South Africa|2020-05-20	0.0003832801	Africa
Africa|hCoV-19/South Africa/KRISP-K002321/2020|EPI ISL 515697|B.1.1.273|South Africa|2020-07-22	Africa|hCoV-19/South Africa/R10166/2020|EPI ISL 490260|B.1.1.52|South Africa|2020-05-20	0.0004180934	Africa
Africa|hCoV-19/South Africa/KRISP-K002322/2020|EPI ISL 515698|B.1.5|South Africa|2020-07-22	Africa|hCoV-19/South Africa/R10166/2020|EPI ISL 490260|B.1.1.52|South Africa|2020-05-20	0.0002438624	Africa
Africa|hCoV-19/South Africa/KRISP-K002323/2020|EPI ISL 515699|B.1.1.206|South Africa|2020-07-23	Africa|hCoV-19/South Africa/R10166/2020|EPI ISL 490260|B.1.1.52|South Africa|2020-05-20	0.0002786931	Africa
Africa|hCoV-19/South Africa/KRISP-K002325/2020|EPI ISL 515701|B.1.1.206|South Africa|2020-07-22	Africa|hCoV-19/South Africa/R10166/2020|EPI ISL 490260|B.1.1.52|South Africa|2020-05-20	0.0004878943	Africa
Africa|hCoV-19/South Africa/KRISP-K002326/2020|EPI ISL 515702|B.1.1.206|South Africa|2020-07-22	Africa|hCoV-19/South Africa/R10166/2020|EPI ISL 490260|B.1.1.52|South Africa|2020-05-20	0.0005227656	Africa
Africa|hCoV-19/South Africa/KRISP-K002327/2020|EPI ISL 515703|B.1.1.206|South Africa|2020-07-14	Africa|hCoV-19/South Africa/R10166/2020|EPI ISL 490260|B.1.1.52|South Africa|2020-05-20	0.0003135428	Africa
Africa|hCoV-19/South Africa/KRISP-K002329/2020|EPI ISL 515705|B.1.1.10|South Africa|2020-07-22	Africa|hCoV-19/South Africa/R10166/2020|EPI ISL 490260|B.1.1.52|South Africa|2020-05-20	0.0002090103	Africa
Africa|hCoV-19/South Africa/KRISP-K002331/2020|EPI ISL 515706|H.1|South Africa|2020-07-22	Africa|hCoV-19/South Africa/R10166/2020|EPI ISL 490260|B.1.1.52|South Africa|2020-05-20	0.0002438564	Africa
Africa|hCoV-19/South Africa/KRISP-K002332/2020|EPI ISL 515707|B.1.1.206|South Africa|2020-07-23	Africa|hCoV-19/South Africa/R10166/2020|EPI ISL 490260|B.1.1.52|South Africa|2020-05-20	0.0003135351	Africa
Africa|hCoV-19/South Africa/KRISP-K002333/2020|EPI ISL 515708|B.1.1.206|South Africa|2020-07-22	Africa|hCoV-19/South Africa/R10166/2020|EPI ISL 490260|B.1.1.52|South Africa|2020-05-20	0.0004530242	Africa
Africa|hCoV-19/South Africa/KRISP-K002335/2020|EPI ISL 515709|B.1.1|South Africa|2020-07-23	Africa|hCoV-19/South Africa/R10166/2020|EPI ISL 490260|B.1.1.52|South Africa|2020-05-20	0.0001741716	Africa
Africa|hCoV-19/South Africa/KRISP-K002336/2020|EPI ISL 515710|C.1|South Africa|2020-07-23	Africa|hCoV-19/South Africa/R10166/2020|EPI ISL 490260|B.1.1.52|South Africa|2020-05-20	0.0004878179	Africa
Africa|hCoV-19/South Africa/KRISP-K002337/2020|EPI ISL 515711|B.1.1.99|South Africa|2020-07-22	Africa|hCoV-19/South Africa/R10166/2020|EPI ISL 490260|B.1.1.52|South Africa|2020-05-20	0.0002090060	Africa
Africa|hCoV-19/South Africa/KRISP-K002341/2020|EPI ISL 515714|B.1|South Africa|2020-07-22	Africa|hCoV-19/South Africa/R10166/2020|EPI ISL 490260|B.1.1.52|South Africa|2020-05-20	0.0003135505	Africa
Africa|hCoV-19/South Africa/KRISP-K002343/2020|EPI ISL 515716|B.1.1.206|South Africa|2020-07-23	Africa|hCoV-19/South Africa/R10166/2020|EPI ISL 490260|B.1.1.52|South Africa|2020-05-20	0.0003483882	Africa
Africa|hCoV-19/South Africa/KRISP-K002345/2020|EPI ISL 515717|B.1.1.206|South Africa|2020-07-21	Africa|hCoV-19/South Africa/R10166/2020|EPI ISL 490260|B.1.1.52|South Africa|2020-05-20	0.0005350645	Africa
Africa|hCoV-19/South Africa/KRISP-K002346/2020|EPI ISL 515718|B.1.1.273|South Africa|2020-07-23	Africa|hCoV-19/South Africa/R10166/2020|EPI ISL 490260|B.1.1.52|South Africa|2020-05-20	0.0003499206	Africa
Africa|hCoV-19/South Africa/KRISP-K002347/2020|EPI ISL 515719|B.1.1.206|South Africa|2020-07-23	Africa|hCoV-19/South Africa/R10166/2020|EPI ISL 490260|B.1.1.52|South Africa|2020-05-20	0.0003483964	Africa
Africa|hCoV-19/South Africa/KRISP-K002348/2020|EPI ISL 515720|B.1.1|South Africa|2020-07-22	Africa|hCoV-19/South Africa/R10166/2020|EPI ISL 490260|B.1.1.52|South Africa|2020-05-20	0.0003483882	Africa
Africa|hCoV-19/South Africa/KRISP-K002349/2020|EPI ISL 515721|B.1.1.206|South Africa|2020-07-10	Africa|hCoV-19/South Africa/R10166/2020|EPI ISL 490260|B.1.1.52|South Africa|2020-05-20	0.0003484125	Africa
Africa|hCoV-19/South Africa/KRISP-K002350/2020|EPI ISL 515722|B.1.1.34|South Africa|2020-07-21	Africa|hCoV-19/South Africa/R10166/2020|EPI ISL 490260|B.1.1.52|South Africa|2020-05-20	0.0004181212	Africa
Africa|hCoV-19/South Africa/KRISP-K002352/2020|EPI ISL 515724|C.9|South Africa|2020-07-21	Africa|hCoV-19/South Africa/R10166/2020|EPI ISL 490260|B.1.1.52|South Africa|2020-05-20	0.0005226729	Africa
Africa|hCoV-19/South Africa/KRISP-K002353/2020|EPI ISL 515725|C.1|South Africa|2020-07-22	Africa|hCoV-19/South Africa/R10166/2020|EPI ISL 490260|B.1.1.52|South Africa|2020-05-20	0.0004881361	Africa
Africa|hCoV-19/South Africa/KRISP-K002354/2020|EPI ISL 515726|B.1.1.206|South Africa|2020-07-21	Africa|hCoV-19/South Africa/R10166/2020|EPI ISL 490260|B.1.1.52|South Africa|2020-05-20	0.0002136820	Africa
Africa|hCoV-19/South Africa/KRISP-K002357/2020|EPI ISL 515728|B.1.1.273|South Africa|2020-07-21	Africa|hCoV-19/South Africa/R10166/2020|EPI ISL 490260|B.1.1.52|South Africa|2020-05-20	0.0004180748	Africa
Africa|hCoV-19/South Africa/KRISP-K002358/2020|EPI ISL 515729|B.1.1.206|South Africa|2020-07-21	Africa|hCoV-19/South Africa/R10166/2020|EPI ISL 490260|B.1.1.52|South Africa|2020-05-20	0.0003483639	Africa
Africa|hCoV-19/South Africa/KRISP-K002359/2020|EPI ISL 515730|B.1.1.206|South Africa|2020-07-22	Africa|hCoV-19/South Africa/R10166/2020|EPI ISL 490260|B.1.1.52|South Africa|2020-05-20	0.0003832522	Africa
Africa|hCoV-19/South Africa/KRISP-K002363/2020|EPI ISL 515731|B.1.1|South Africa|2020-07-21	Africa|hCoV-19/South Africa/R10166/2020|EPI ISL 490260|B.1.1.52|South Africa|2020-05-20	0.0002090009	Africa
Africa|hCoV-19/South Africa/KRISP-K002364/2020|EPI ISL 515732|B.1.1.206|South Africa|2020-07-14	Africa|hCoV-19/South Africa/R10166/2020|EPI ISL 490260|B.1.1.52|South Africa|2020-05-20	0.0003483724	Africa
Africa|hCoV-19/South Africa/KRISP-K002365/2020|EPI ISL 515733|B.1.1.273|South Africa|2020-07-22	Africa|hCoV-19/South Africa/R10166/2020|EPI ISL 490260|B.1.1.52|South Africa|2020-05-20	0.0004180934	Africa
Africa|hCoV-19/South Africa/KRISP-K002366/2020|EPI ISL 515734|B.1.1.206|South Africa|2020-07-21	Africa|hCoV-19/South Africa/R10166/2020|EPI ISL 490260|B.1.1.52|South Africa|2020-05-20	0.0002786921	Africa
Africa|hCoV-19/South Africa/KRISP-K002367/2020|EPI ISL 515735|C.1|South Africa|2020-07-22	Africa|hCoV-19/South Africa/R10166/2020|EPI ISL 490260|B.1.1.52|South Africa|2020-05-20	0.0004944721	Africa
Africa|hCoV-19/South Africa/KRISP-K002368/2020|EPI ISL 515736|B.1.1.206|South Africa|2020-07-22	Africa|hCoV-19/South Africa/R10166/2020|EPI ISL 490260|B.1.1.52|South Africa|2020-05-20	0.0002438453	Africa
Africa|hCoV-19/South Africa/KRISP-K002369/2020|EPI ISL 515737|C.1|South Africa|2020-07-22	Africa|hCoV-19/South Africa/R10166/2020|EPI ISL 490260|B.1.1.52|South Africa|2020-05-20	0.0004181209	Africa
Africa|hCoV-19/South Africa/KRISP-K002370/2020|EPI ISL 515738|B.1.1.62|South Africa|2020-07-22	Africa|hCoV-19/South Africa/R10166/2020|EPI ISL 490260|B.1.1.52|South Africa|2020-05-20	0.0002806184	Africa
Africa|hCoV-19/South Africa/KRISP-K002371/2020|EPI ISL 515739|C.1|South Africa|2020-07-22	Africa|hCoV-19/South Africa/R10166/2020|EPI ISL 490260|B.1.1.52|South Africa|2020-05-20	0.0004529642	Africa
Africa|hCoV-19/South Africa/KRISP-K002372/2020|EPI ISL 515740|H.1|South Africa|2020-07-20	Africa|hCoV-19/South Africa/R10166/2020|EPI ISL 490260|B.1.1.52|South Africa|2020-05-20	0.0002787056	Africa
Africa|hCoV-19/South Africa/KRISP-K002375/2020|EPI ISL 515741|B.1.1|South Africa|2020-07-21	Africa|hCoV-19/South Africa/R10166/2020|EPI ISL 490260|B.1.1.52|South Africa|2020-05-20	0.0002093873	Africa
Africa|hCoV-19/South Africa/KRISP-K002376/2020|EPI ISL 515742|B.1.1|South Africa|2020-07-22	Africa|hCoV-19/South Africa/R10166/2020|EPI ISL 490260|B.1.1.52|South Africa|2020-05-20	0.0001758275	Africa
Africa|hCoV-19/South Africa/KRISP-K002377/2020|EPI ISL 515743|B.1.1.206|South Africa|2020-07-22	Africa|hCoV-19/South Africa/R10166/2020|EPI ISL 490260|B.1.1.52|South Africa|2020-05-20	0.0004529630	Africa
Africa|hCoV-19/South Africa/KRISP-K002378/2020|EPI ISL 515744|B.1|South Africa|2020-07-20	Africa|hCoV-19/South Africa/R10166/2020|EPI ISL 490260|B.1.1.52|South Africa|2020-05-20	0.0004530165	Africa
Africa|hCoV-19/South Africa/KRISP-K002379/2020|EPI ISL 515745|C.1|South Africa|2020-07-22	Africa|hCoV-19/South Africa/R10166/2020|EPI ISL 490260|B.1.1.52|South Africa|2020-05-20	0.0003499728	Africa
Africa|hCoV-19/South Africa/KRISP-K002380/2020|EPI ISL 515746|B.1.1|South Africa|2020-07-22	Africa|hCoV-19/South Africa/R10166/2020|EPI ISL 490260|B.1.1.52|South Africa|2020-05-20	0.0001756379	Africa
Africa|hCoV-19/South Africa/KRISP-K002381/2020|EPI ISL 515747|B.1.1|South Africa|2020-07-17	Africa|hCoV-19/South Africa/R10166/2020|EPI ISL 490260|B.1.1.52|South Africa|2020-05-20	0.0003142465	Africa
Africa|hCoV-19/South Africa/KRISP-K002382/2020|EPI ISL 515748|B.1.1.206|South Africa|2020-07-22	Africa|hCoV-19/South Africa/R10166/2020|EPI ISL 490260|B.1.1.52|South Africa|2020-05-20	0.0003483881	Africa
Africa|hCoV-19/South Africa/KRISP-K002383/2020|EPI ISL 515749|B.1.1.206|South Africa|2020-07-20	Africa|hCoV-19/South Africa/R10166/2020|EPI ISL 490260|B.1.1.52|South Africa|2020-05-20	0.0003135428	Africa
Africa|hCoV-19/South Africa/KRISP-K002384/2020|EPI ISL 515750|B.1.1.273|South Africa|2020-07-22	Africa|hCoV-19/South Africa/R10166/2020|EPI ISL 490260|B.1.1.52|South Africa|2020-05-20	0.0002810284	Africa
Africa|hCoV-19/South Africa/KRISP-K002385/2020|EPI ISL 515751|B.1.1.206|South Africa|2020-07-22	Africa|hCoV-19/South Africa/R10166/2020|EPI ISL 490260|B.1.1.52|South Africa|2020-05-20	0.0002438394	Africa
Africa|hCoV-19/South Africa/KRISP-K002386/2020|EPI ISL 515752|B.1.1.206|South Africa|2020-07-21	Africa|hCoV-19/South Africa/R10166/2020|EPI ISL 490260|B.1.1.52|South Africa|2020-05-20	0.0003483639	Africa
Africa|hCoV-19/South Africa/KRISP-K002387/2020|EPI ISL 515753|B.1.1.64|South Africa|2020-07-22	Africa|hCoV-19/South Africa/R10166/2020|EPI ISL 490260|B.1.1.52|South Africa|2020-05-20	0.0002438395	Africa
Africa|hCoV-19/South Africa/KRISP-K002388/2020|EPI ISL 515754|B.1.1.206|South Africa|2020-07-22	Africa|hCoV-19/South Africa/R10166/2020|EPI ISL 490260|B.1.1.52|South Africa|2020-05-20	0.0003483796	Africa
Africa|hCoV-19/South Africa/KRISP-K002390/2020|EPI ISL 515755|B.1|South Africa|2020-07-25	Africa|hCoV-19/South Africa/R10166/2020|EPI ISL 490260|B.1.1.52|South Africa|2020-05-20	0.0002819363	Africa
Africa|hCoV-19/South Africa/KRISP-K002391/2020|EPI ISL 515756|B.1.1.57|South Africa|2020-07-21	Africa|hCoV-19/South Africa/R10166/2020|EPI ISL 490260|B.1.1.52|South Africa|2020-05-20	0.0003162270	Africa
Africa|hCoV-19/South Africa/KRISP-K002392/2020|EPI ISL 515757|B.1.1|South Africa|2020-07-27	Africa|hCoV-19/South Africa/R10166/2020|EPI ISL 490260|B.1.1.52|South Africa|2020-05-20	0.0003135430	Africa
Africa|hCoV-19/South Africa/KRISP-K002393/2020|EPI ISL 515758|B.1.1|South Africa|2020-07-28	Africa|hCoV-19/South Africa/R10166/2020|EPI ISL 490260|B.1.1.52|South Africa|2020-05-20	0.0001393281	Africa
Africa|hCoV-19/South Africa/KRISP-K002394/2020|EPI ISL 515759|C.1|South Africa|2020-07-28	Africa|hCoV-19/South Africa/R10166/2020|EPI ISL 490260|B.1.1.52|South Africa|2020-05-20	0.0005595998	Africa
Africa|hCoV-19/South Africa/KRISP-K002395/2020|EPI ISL 515760|B.1.1.273|South Africa|2020-07-28	Africa|hCoV-19/South Africa/R10166/2020|EPI ISL 490260|B.1.1.52|South Africa|2020-05-20	0.0005226496	Africa
Africa|hCoV-19/South Africa/KRISP-K002396/2020|EPI ISL 515761|H.1|South Africa|2020-07-30	Africa|hCoV-19/South Africa/R10166/2020|EPI ISL 490260|B.1.1.52|South Africa|2020-05-20	0.0002178608	Africa
Africa|hCoV-19/South Africa/KRISP-K002398/2020|EPI ISL 515762|B.1.1.117|South Africa|2020-07-27	Africa|hCoV-19/South Africa/R10166/2020|EPI ISL 490260|B.1.1.52|South Africa|2020-05-20	0.0002786921	Africa
Africa|hCoV-19/South Africa/KRISP-K002399/2020|EPI ISL 515763|B.1.1.62|South Africa|2020-07-30	Africa|hCoV-19/South Africa/R10166/2020|EPI ISL 490260|B.1.1.52|South Africa|2020-05-20	0.0002438453	Africa
Africa|hCoV-19/South Africa/KRISP-K002400/2020|EPI ISL 515764|B.1.1.206|South Africa|2020-07-30	Africa|hCoV-19/South Africa/R10166/2020|EPI ISL 490260|B.1.1.52|South Africa|2020-05-20	0.0003483639	Africa
Africa|hCoV-19/South Africa/KRISP-K002403/2020|EPI ISL 515767|B.1.1.117|South Africa|2020-07-24	Africa|hCoV-19/South Africa/R10166/2020|EPI ISL 490260|B.1.1.52|South Africa|2020-05-20	0.0002786920	Africa
Africa|hCoV-19/South Africa/KRISP-K002404/2020|EPI ISL 515768|C.1|South Africa|2020-07-27	Africa|hCoV-19/South Africa/R10166/2020|EPI ISL 490260|B.1.1.52|South Africa|2020-05-20	0.0005621351	Africa
Africa|hCoV-19/South Africa/KRISP-K002405/2020|EPI ISL 515769|B.1.1.273|South Africa|2020-07-27	Africa|hCoV-19/South Africa/R10166/2020|EPI ISL 490260|B.1.1.52|South Africa|2020-05-20	0.0002438563	Africa
Africa|hCoV-19/South Africa/KRISP-K002406/2020|EPI ISL 515770|B.1.1.57|South Africa|2020-07-29	Africa|hCoV-19/South Africa/R10166/2020|EPI ISL 490260|B.1.1.52|South Africa|2020-05-20	0.0002810880	Africa
Africa|hCoV-19/South Africa/KRISP-K002407/2020|EPI ISL 515771|B.1.1.273|South Africa|2020-07-30	Africa|hCoV-19/South Africa/R10166/2020|EPI ISL 490260|B.1.1.52|South Africa|2020-05-20	0.0003832699	Africa
Africa|hCoV-19/South Africa/KRISP-K002408/2020|EPI ISL 515772|B.1.5|South Africa|2020-07-28	Africa|hCoV-19/South Africa/R10166/2020|EPI ISL 490260|B.1.1.52|South Africa|2020-05-20	0.0002478594	Africa
Africa|hCoV-19/South Africa/KRISP-K002411/2020|EPI ISL 515773|C.9|South Africa|2020-07-29	Africa|hCoV-19/South Africa/R10166/2020|EPI ISL 490260|B.1.1.52|South Africa|2020-05-20	0.0004877839	Africa
Africa|hCoV-19/South Africa/KRISP-K002412/2020|EPI ISL 515774|B.1.1|South Africa|2020-07-28	Africa|hCoV-19/South Africa/R10166/2020|EPI ISL 490260|B.1.1.52|South Africa|2020-05-20	0.0002443305	Africa
Africa|hCoV-19/South Africa/KRISP-K002413/2020|EPI ISL 515775|B.1.1.206|South Africa|2020-07-24	Africa|hCoV-19/South Africa/R10166/2020|EPI ISL 490260|B.1.1.52|South Africa|2020-05-20	0.0004529630	Africa
Africa|hCoV-19/South Africa/KRISP-K002414/2020|EPI ISL 515776|B.1.1.206|South Africa|2020-07-24	Africa|hCoV-19/South Africa/R10166/2020|EPI ISL 490260|B.1.1.52|South Africa|2020-05-20	0.0002438395	Africa
Africa|hCoV-19/South Africa/KRISP-K002415/2020|EPI ISL 515777|B.1.1.206|South Africa|2020-07-29	Africa|hCoV-19/South Africa/R10166/2020|EPI ISL 490260|B.1.1.52|South Africa|2020-05-20	0.0003483881	Africa
Africa|hCoV-19/South Africa/KRISP-K002416/2020|EPI ISL 515778|B.1.1.206|South Africa|2020-07-30	Africa|hCoV-19/South Africa/R10166/2020|EPI ISL 490260|B.1.1.52|South Africa|2020-05-20	0.0004181021	Africa
Africa|hCoV-19/South Africa/KRISP-K002417/2020|EPI ISL 515779|B.1.1.206|South Africa|2020-07-30	Africa|hCoV-19/South Africa/R10166/2020|EPI ISL 490260|B.1.1.52|South Africa|2020-05-20	0.0002158547	Africa
Africa|hCoV-19/South Africa/KRISP-K002418/2020|EPI ISL 515780|B.1.1.206|South Africa|2020-07-30	Africa|hCoV-19/South Africa/R10166/2020|EPI ISL 490260|B.1.1.52|South Africa|2020-05-20	0.0002438395	Africa
Africa|hCoV-19/South Africa/KRISP-K002419/2020|EPI ISL 515781|B.1.1.206|South Africa|2020-07-30	Africa|hCoV-19/South Africa/R10166/2020|EPI ISL 490260|B.1.1.52|South Africa|2020-05-20	0.0002438395	Africa
Africa|hCoV-19/South Africa/KRISP-K002420/2020|EPI ISL 515782|B.1.1.206|South Africa|2020-07-30	Africa|hCoV-19/South Africa/R10166/2020|EPI ISL 490260|B.1.1.52|South Africa|2020-05-20	0.0002786921	Africa
Africa|hCoV-19/South Africa/KRISP-K002421/2020|EPI ISL 515783|B.1.1.206|South Africa|2020-07-30	Africa|hCoV-19/South Africa/R10166/2020|EPI ISL 490260|B.1.1.52|South Africa|2020-05-20	0.0002103340	Africa
Africa|hCoV-19/South Africa/KRISP-K002423/2020|EPI ISL 515784|B.1.1.117|South Africa|2020-07-30	Africa|hCoV-19/South Africa/R10166/2020|EPI ISL 490260|B.1.1.52|South Africa|2020-05-20	0.0002790613	Africa
Africa|hCoV-19/South Africa/KRISP-K002424/2020|EPI ISL 515785|B.1.1.57|South Africa|2020-07-30	Africa|hCoV-19/South Africa/R10166/2020|EPI ISL 490260|B.1.1.52|South Africa|2020-05-20	0.0002835615	Africa
Africa|hCoV-19/South Africa/KRISP-K002425/2020|EPI ISL 515786|B.1.1.57|South Africa|2020-07-29	Africa|hCoV-19/South Africa/R10166/2020|EPI ISL 490260|B.1.1.52|South Africa|2020-05-20	0.0004216973	Africa
Africa|hCoV-19/South Africa/KRISP-K002426/2020|EPI ISL 515787|C.1|South Africa|2020-07-29	Africa|hCoV-19/South Africa/R10166/2020|EPI ISL 490260|B.1.1.52|South Africa|2020-05-20	0.0004536123	Africa
Africa|hCoV-19/South Africa/KRISP-K002427/2020|EPI ISL 515788|B.1.1|South Africa|2020-07-30	Africa|hCoV-19/South Africa/R10166/2020|EPI ISL 490260|B.1.1.52|South Africa|2020-05-20	0.0003166973	Africa
Africa|hCoV-19/South Africa/KRISP-K002428/2020|EPI ISL 515789|B.1.1.273|South Africa|2020-07-30	Africa|hCoV-19/South Africa/R10166/2020|EPI ISL 490260|B.1.1.52|South Africa|2020-05-20	0.0003832267	Africa
Africa|hCoV-19/South Africa/KRISP-K002429/2020|EPI ISL 515790|B.1.1.206|South Africa|2020-07-30	Africa|hCoV-19/South Africa/R10166/2020|EPI ISL 490260|B.1.1.52|South Africa|2020-05-20	0.0003483809	Africa
Africa|hCoV-19/South Africa/KRISP-K002430/2020|EPI ISL 515791|B.1.1.206|South Africa|2020-07-30	Africa|hCoV-19/South Africa/R10166/2020|EPI ISL 490260|B.1.1.52|South Africa|2020-05-20	0.0003832443	Africa
Africa|hCoV-19/South Africa/KRISP-K002431/2020|EPI ISL 515792|C.1|South Africa|2020-07-29	Africa|hCoV-19/South Africa/R10166/2020|EPI ISL 490260|B.1.1.52|South Africa|2020-05-20	0.0005948384	Africa
Africa|hCoV-19/South Africa/KRISP-K002433/2020|EPI ISL 515793|B.1.1.206|South Africa|2020-07-30	Africa|hCoV-19/South Africa/R10166/2020|EPI ISL 490260|B.1.1.52|South Africa|2020-05-20	0.0002108213	Africa
Africa|hCoV-19/South Africa/KRISP-K002437/2020|EPI ISL 515794|B.1.1.62|South Africa|2020-07-30	Africa|hCoV-19/South Africa/R10166/2020|EPI ISL 490260|B.1.1.52|South Africa|2020-05-20	0.0001741677	Africa
Africa|hCoV-19/South Africa/KRISP-K002439/2020|EPI ISL 515795|B.1.1.206|South Africa|2020-07-30	Africa|hCoV-19/South Africa/R10166/2020|EPI ISL 490260|B.1.1.52|South Africa|2020-05-20	0.0002820915	Africa
Africa|hCoV-19/South Africa/KRISP-K002440/2020|EPI ISL 515796|B.1.1.40|South Africa|2020-07-29	Africa|hCoV-19/South Africa/R10166/2020|EPI ISL 490260|B.1.1.52|South Africa|2020-05-20	0.0003505023	Africa
Africa|hCoV-19/South Africa/KRISP-K002441/2020|EPI ISL 515797|C.1|South Africa|2020-07-30	Africa|hCoV-19/South Africa/R10166/2020|EPI ISL 490260|B.1.1.52|South Africa|2020-05-20	0.0004181204	Africa
Africa|hCoV-19/South Africa/KRISP-K002442/2020|EPI ISL 515798|B.1.1.99|South Africa|2020-07-30	Africa|hCoV-19/South Africa/R10166/2020|EPI ISL 490260|B.1.1.52|South Africa|2020-05-20	0.0002472726	Africa
Africa|hCoV-19/South Africa/KRISP-K002443/2020|EPI ISL 515799|C.1|South Africa|2020-07-29	Africa|hCoV-19/South Africa/R10166/2020|EPI ISL 490260|B.1.1.52|South Africa|2020-05-20	0.0004892348	Africa
Africa|hCoV-19/South Africa/KRISP-K002444/2020|EPI ISL 518034|B.1.1.57|South Africa|2020-07-07	Africa|hCoV-19/South Africa/R10166/2020|EPI ISL 490260|B.1.1.52|South Africa|2020-05-20	0.0002438504	Africa
Africa|hCoV-19/South Africa/KRISP-K002445/2020|EPI ISL 518035|H.1|South Africa|2020-07-07	Africa|hCoV-19/South Africa/R10166/2020|EPI ISL 490260|B.1.1.52|South Africa|2020-05-20	0.0003484281	Africa
Africa|hCoV-19/South Africa/KRISP-K002448/2020|EPI ISL 518037|B.1.1|South Africa|2020-07-17	Africa|hCoV-19/South Africa/R10166/2020|EPI ISL 490260|B.1.1.52|South Africa|2020-05-20	0.0001741638	Africa
Africa|hCoV-19/South Africa/KRISP-K002449/2020|EPI ISL 518038|B.1.1.57|South Africa|2020-07-17	Africa|hCoV-19/South Africa/R10166/2020|EPI ISL 490260|B.1.1.52|South Africa|2020-05-20	0.0002108167	Africa
Africa|hCoV-19/South Africa/KRISP-K002451/2020|EPI ISL 518039|B.1.1|South Africa|2020-07-18	Africa|hCoV-19/South Africa/R10166/2020|EPI ISL 490260|B.1.1.52|South Africa|2020-05-20	0.0001741639	Africa
Africa|hCoV-19/South Africa/KRISP-K002454/2020|EPI ISL 518040|H.1|South Africa|2020-07-13	Africa|hCoV-19/South Africa/R10166/2020|EPI ISL 490260|B.1.1.52|South Africa|2020-05-20	0.0002787057	Africa
Africa|hCoV-19/South Africa/KRISP-K002455/2020|EPI ISL 518041|B.1.1.273|South Africa|2020-07-13	Africa|hCoV-19/South Africa/R10166/2020|EPI ISL 490260|B.1.1.52|South Africa|2020-05-20	0.0003135286	Africa
Africa|hCoV-19/South Africa/KRISP-K002456/2020|EPI ISL 518042|B.1.1.273|South Africa|2020-07-09	Africa|hCoV-19/South Africa/R10166/2020|EPI ISL 490260|B.1.1.52|South Africa|2020-05-20	0.0003487941	Africa
Africa|hCoV-19/South Africa/KRISP-K002457/2020|EPI ISL 518043|B.1.1.273|South Africa|2020-07-07	Africa|hCoV-19/South Africa/R10166/2020|EPI ISL 490260|B.1.1.52|South Africa|2020-05-20	0.0003483810	Africa
Africa|hCoV-19/South Africa/KRISP-K002460/2020|EPI ISL 518044|H.1|South Africa|2020-07-06	Africa|hCoV-19/South Africa/R10166/2020|EPI ISL 490260|B.1.1.52|South Africa|2020-05-20	0.0002787057	Africa
Africa|hCoV-19/South Africa/KRISP-K002461/2020|EPI ISL 518045|B.1.106|South Africa|2020-07-06	Africa|hCoV-19/South Africa/R10166/2020|EPI ISL 490260|B.1.1.52|South Africa|2020-05-20	0.0003832536	Africa
Africa|hCoV-19/South Africa/KRISP-K002464/2020|EPI ISL 518047|B.1.1.273|South Africa|2020-07-14	Africa|hCoV-19/South Africa/R10166/2020|EPI ISL 490260|B.1.1.52|South Africa|2020-05-20	0.0003484039	Africa
Africa|hCoV-19/South Africa/KRISP-K002465/2020|EPI ISL 518048|B.1.1.273|South Africa|2020-06-25	Africa|hCoV-19/South Africa/R10166/2020|EPI ISL 490260|B.1.1.52|South Africa|2020-05-20	0.0003135427	Africa
Africa|hCoV-19/South Africa/KRISP-K002466/2020|EPI ISL 518049|B.1.1.62|South Africa|2020-06-23	Africa|hCoV-19/South Africa/R10166/2020|EPI ISL 490260|B.1.1.52|South Africa|2020-05-20	0.0001393281	Africa
Africa|hCoV-19/South Africa/KRISP-K002467/2020|EPI ISL 518050|B.1.5|South Africa|2020-07-01	Africa|hCoV-19/South Africa/R10166/2020|EPI ISL 490260|B.1.1.52|South Africa|2020-05-20	0.0003135581	Africa
Africa|hCoV-19/South Africa/KRISP-K002472/2020|EPI ISL 518051|B.1.5|South Africa|2020-07-14	Africa|hCoV-19/South Africa/R10166/2020|EPI ISL 490260|B.1.1.52|South Africa|2020-05-20	0.0004181312	Africa
Africa|hCoV-19/South Africa/KRISP-K002474/2020|EPI ISL 518052|B.1.1.273|South Africa|2020-06-29	Africa|hCoV-19/South Africa/R10166/2020|EPI ISL 490260|B.1.1.52|South Africa|2020-05-20	0.0002786988	Africa
Africa|hCoV-19/South Africa/KRISP-K002479/2020|EPI ISL 535390|C.1|South Africa|2020-08-07	Africa|hCoV-19/South Africa/R10166/2020|EPI ISL 490260|B.1.1.52|South Africa|2020-05-20	0.0004529737	Africa
Africa|hCoV-19/South Africa/KRISP-K002483/2020|EPI ISL 535391|H.1|South Africa|2020-08-07	Africa|hCoV-19/South Africa/R10166/2020|EPI ISL 490260|B.1.1.52|South Africa|2020-05-20	0.0003554039	Africa
Africa|hCoV-19/South Africa/KRISP-K002484/2020|EPI ISL 535392|B.1|South Africa|2020-08-07	Africa|hCoV-19/South Africa/R10166/2020|EPI ISL 490260|B.1.1.52|South Africa|2020-05-20	0.0005576444	Africa
Africa|hCoV-19/South Africa/KRISP-K002486/2020|EPI ISL 535393|H.1|South Africa|2020-08-07	Africa|hCoV-19/South Africa/R10166/2020|EPI ISL 490260|B.1.1.52|South Africa|2020-05-20	0.0004181123	Africa
Africa|hCoV-19/South Africa/KRISP-K002490/2020|EPI ISL 535394|B.1.1.10|South Africa|2020-08-07	Africa|hCoV-19/South Africa/R10166/2020|EPI ISL 490260|B.1.1.52|South Africa|2020-05-20	0.0002438674	Africa
Africa|hCoV-19/South Africa/KRISP-K002491/2020|EPI ISL 535395|B.1.1|South Africa|2020-08-07	Africa|hCoV-19/South Africa/R10166/2020|EPI ISL 490260|B.1.1.52|South Africa|2020-05-20	0.0003832695	Africa
Africa|hCoV-19/South Africa/KRISP-K002495/2020|EPI ISL 535396|B.1.1.273|South Africa|2020-08-06	Africa|hCoV-19/South Africa/R10166/2020|EPI ISL 490260|B.1.1.52|South Africa|2020-05-20	0.0004529738	Africa
Africa|hCoV-19/South Africa/KRISP-K002498/2020|EPI ISL 535397|B.1.1.206|South Africa|2020-08-05	Africa|hCoV-19/South Africa/R10166/2020|EPI ISL 490260|B.1.1.52|South Africa|2020-05-20	0.0002786921	Africa
Africa|hCoV-19/South Africa/KRISP-K002501/2020|EPI ISL 535398|B.1.1.273|South Africa|2020-08-07	Africa|hCoV-19/South Africa/R10166/2020|EPI ISL 490260|B.1.1.52|South Africa|2020-05-20	0.0002786931	Africa
Africa|hCoV-19/South Africa/KRISP-K002502/2020|EPI ISL 535399|B.1.1.206|South Africa|2020-08-05	Africa|hCoV-19/South Africa/R10166/2020|EPI ISL 490260|B.1.1.52|South Africa|2020-05-20	0.0003135428	Africa
Africa|hCoV-19/South Africa/KRISP-K002504/2020|EPI ISL 535400|B.1.1.40|South Africa|2020-08-06	Africa|hCoV-19/South Africa/R10166/2020|EPI ISL 490260|B.1.1.52|South Africa|2020-05-20	0.0002786862	Africa
Africa|hCoV-19/South Africa/KRISP-K002516/2020|EPI ISL 535402|C.1|South Africa|2020-08-07	Africa|hCoV-19/South Africa/R10166/2020|EPI ISL 490260|B.1.1.52|South Africa|2020-05-20	0.0004932115	Africa
Africa|hCoV-19/South Africa/KRISP-K002520/2020|EPI ISL 535403|B.1.1.206|South Africa|2020-08-07	Africa|hCoV-19/South Africa/R10166/2020|EPI ISL 490260|B.1.1.52|South Africa|2020-05-20	0.0003484041	Africa
Africa|hCoV-19/South Africa/KRISP-K002526/2020|EPI ISL 535404|B.1.1|South Africa|2020-08-07	Africa|hCoV-19/South Africa/R10166/2020|EPI ISL 490260|B.1.1.52|South Africa|2020-05-20	0.0004180918	Africa
Africa|hCoV-19/South Africa/KRISP-K002532/2020|EPI ISL 535405|B.1.1|South Africa|2020-07-30	Africa|hCoV-19/South Africa/R10166/2020|EPI ISL 490260|B.1.1.52|South Africa|2020-05-20	0.0003135493	Africa
Africa|hCoV-19/South Africa/KRISP-K002533/2020|EPI ISL 535406|B.1.1|South Africa|2020-07-30	Africa|hCoV-19/South Africa/R10166/2020|EPI ISL 490260|B.1.1.52|South Africa|2020-05-20	0.0003135493	Africa
Africa|hCoV-19/South Africa/KRISP-K002534/2020|EPI ISL 535407|B.1.1.206|South Africa|2020-07-30	Africa|hCoV-19/South Africa/R10166/2020|EPI ISL 490260|B.1.1.52|South Africa|2020-05-20	0.0003224224	Africa
Africa|hCoV-19/South Africa/KRISP-K002535/2020|EPI ISL 535408|B.1.1|South Africa|2020-07-30	Africa|hCoV-19/South Africa/R10166/2020|EPI ISL 490260|B.1.1.52|South Africa|2020-05-20	0.0003483732	Africa
Africa|hCoV-19/South Africa/KRISP-K002536/2020|EPI ISL 535409|C.1|South Africa|2020-07-30	Africa|hCoV-19/South Africa/R10166/2020|EPI ISL 490260|B.1.1.52|South Africa|2020-05-20	0.0004254338	Africa
Africa|hCoV-19/South Africa/KRISP-K002537/2020|EPI ISL 535410|B.1.1.206|South Africa|2020-07-30	Africa|hCoV-19/South Africa/R10166/2020|EPI ISL 490260|B.1.1.52|South Africa|2020-05-20	0.0003832619	Africa
Africa|hCoV-19/South Africa/KRISP-K002541/2020|EPI ISL 535411|B.1.1.57|South Africa|2020-07-30	Africa|hCoV-19/South Africa/R10166/2020|EPI ISL 490260|B.1.1.52|South Africa|2020-05-20	0.0003245456	Africa
Africa|hCoV-19/South Africa/KRISP-K002542/2020|EPI ISL 535412|B.1.1.206|South Africa|2020-07-30	Africa|hCoV-19/South Africa/R10166/2020|EPI ISL 490260|B.1.1.52|South Africa|2020-05-20	0.0003832180	Africa
Africa|hCoV-19/South Africa/KRISP-K002543/2020|EPI ISL 535413|C.1|South Africa|2020-07-30	Africa|hCoV-19/South Africa/R10166/2020|EPI ISL 490260|B.1.1.52|South Africa|2020-05-20	0.0003832442	Africa
Africa|hCoV-19/South Africa/KRISP-K002544/2020|EPI ISL 535414|B.1.1.206|South Africa|2020-07-30	Africa|hCoV-19/South Africa/R10166/2020|EPI ISL 490260|B.1.1.52|South Africa|2020-05-20	0.0003484039	Africa
Africa|hCoV-19/South Africa/KRISP-K002545/2020|EPI ISL 535415|B.1.1.254|South Africa|2020-07-30	Africa|hCoV-19/South Africa/R10166/2020|EPI ISL 490260|B.1.1.52|South Africa|2020-05-20	0.0002786862	Africa
Africa|hCoV-19/South Africa/KRISP-K002546/2020|EPI ISL 535416|B.1.1|South Africa|2020-07-30	Africa|hCoV-19/South Africa/R10166/2020|EPI ISL 490260|B.1.1.52|South Africa|2020-05-20	0.0002786920	Africa
Africa|hCoV-19/South Africa/KRISP-K002547/2020|EPI ISL 535417|C.1|South Africa|2020-07-30	Africa|hCoV-19/South Africa/R10166/2020|EPI ISL 490260|B.1.1.52|South Africa|2020-05-20	0.0003483881	Africa
Africa|hCoV-19/South Africa/KRISP-K002548/2020|EPI ISL 535418|B.1.1|South Africa|2020-07-30	Africa|hCoV-19/South Africa/R10166/2020|EPI ISL 490260|B.1.1.52|South Africa|2020-05-20	0.0003848785	Africa
Africa|hCoV-19/South Africa/KRISP-K002550/2020|EPI ISL 535420|B.1.1.206|South Africa|2020-07-29	Africa|hCoV-19/South Africa/R10166/2020|EPI ISL 490260|B.1.1.52|South Africa|2020-05-20	0.0002786796	Africa
Africa|hCoV-19/South Africa/KRISP-K002552/2020|EPI ISL 535421|B.1.1.206|South Africa|2020-07-30	Africa|hCoV-19/South Africa/R10166/2020|EPI ISL 490260|B.1.1.52|South Africa|2020-05-20	0.0003135209	Africa
Africa|hCoV-19/South Africa/KRISP-K002553/2020|EPI ISL 535422|C.1|South Africa|2020-07-29	Africa|hCoV-19/South Africa/R10166/2020|EPI ISL 490260|B.1.1.52|South Africa|2020-05-20	0.0004181020	Africa
Africa|hCoV-19/South Africa/KRISP-K002554/2020|EPI ISL 535423|B.1.1.273|South Africa|2020-07-30	Africa|hCoV-19/South Africa/R10166/2020|EPI ISL 490260|B.1.1.52|South Africa|2020-05-20	0.0003200835	Africa
Africa|hCoV-19/South Africa/KRISP-K002555/2020|EPI ISL 535424|B.1.1.57|South Africa|2020-07-30	Africa|hCoV-19/South Africa/R10166/2020|EPI ISL 490260|B.1.1.52|South Africa|2020-05-20	0.0002797244	Africa
Africa|hCoV-19/South Africa/KRISP-K002556/2020|EPI ISL 535425|B.1.1.273|South Africa|2020-07-29	Africa|hCoV-19/South Africa/R10166/2020|EPI ISL 490260|B.1.1.52|South Africa|2020-05-20	0.0002090104	Africa
Africa|hCoV-19/South Africa/KRISP-K002558/2020|EPI ISL 535426|B.1.1.273|South Africa|2020-07-30	Africa|hCoV-19/South Africa/R10166/2020|EPI ISL 490260|B.1.1.52|South Africa|2020-05-20	0.0003135505	Africa
Africa|hCoV-19/South Africa/KRISP-K002559/2020|EPI ISL 535427|B.1.1.206|South Africa|2020-07-29	Africa|hCoV-19/South Africa/R10166/2020|EPI ISL 490260|B.1.1.52|South Africa|2020-05-20	0.0003483882	Africa
Africa|hCoV-19/South Africa/KRISP-K002560/2020|EPI ISL 535428|B.1.1.206|South Africa|2020-07-31	Africa|hCoV-19/South Africa/R10166/2020|EPI ISL 490260|B.1.1.52|South Africa|2020-05-20	0.0002438454	Africa
Africa|hCoV-19/South Africa/KRISP-K002561/2020|EPI ISL 535429|C.1|South Africa|2020-07-30	Africa|hCoV-19/South Africa/R10166/2020|EPI ISL 490260|B.1.1.52|South Africa|2020-05-20	0.0004571048	Africa
Africa|hCoV-19/South Africa/KRISP-K002562/2020|EPI ISL 535430|H.1|South Africa|2020-07-30	Africa|hCoV-19/South Africa/R10166/2020|EPI ISL 490260|B.1.1.52|South Africa|2020-05-20	0.0003135646	Africa
Africa|hCoV-19/South Africa/KRISP-K002563/2020|EPI ISL 535431|H.1|South Africa|2020-07-30	Africa|hCoV-19/South Africa/R10166/2020|EPI ISL 490260|B.1.1.52|South Africa|2020-05-20	0.0003135427	Africa
Africa|hCoV-19/South Africa/KRISP-K002566/2020|EPI ISL 535432|C.1|South Africa|2020-07-29	Africa|hCoV-19/South Africa/R10166/2020|EPI ISL 490260|B.1.1.52|South Africa|2020-05-20	0.0004561743	Africa
Africa|hCoV-19/South Africa/KRISP-K002567/2020|EPI ISL 535433|B.1.1|South Africa|2020-07-29	Africa|hCoV-19/South Africa/R10166/2020|EPI ISL 490260|B.1.1.52|South Africa|2020-05-20	0.0002438504	Africa
Africa|hCoV-19/South Africa/KRISP-K002568/2020|EPI ISL 535434|B.1.1|South Africa|2020-07-29	Africa|hCoV-19/South Africa/R10166/2020|EPI ISL 490260|B.1.1.52|South Africa|2020-05-20	0.0002786989	Africa
Africa|hCoV-19/South Africa/KRISP-K002570/2020|EPI ISL 535436|B.1.5.19|South Africa|2020-07-29	Africa|hCoV-19/South Africa/R10166/2020|EPI ISL 490260|B.1.1.52|South Africa|2020-05-20	0.0005575546	Africa
Africa|hCoV-19/South Africa/KRISP-K002571/2020|EPI ISL 535437|B.1.1.206|South Africa|2020-07-30	Africa|hCoV-19/South Africa/R10166/2020|EPI ISL 490260|B.1.1.52|South Africa|2020-05-20	0.0002171245	Africa
Africa|hCoV-19/South Africa/KRISP-K002572/2020|EPI ISL 535438|B.1.1.206|South Africa|2020-07-30	Africa|hCoV-19/South Africa/R10166/2020|EPI ISL 490260|B.1.1.52|South Africa|2020-05-20	0.0003135210	Africa
Africa|hCoV-19/South Africa/KRISP-K002573/2020|EPI ISL 535439|B.1.1|South Africa|2020-07-29	Africa|hCoV-19/South Africa/R10166/2020|EPI ISL 490260|B.1.1.52|South Africa|2020-05-20	0.0002438454	Africa
Africa|hCoV-19/South Africa/KRISP-K002574/2020|EPI ISL 535440|H.1|South Africa|2020-07-31	Africa|hCoV-19/South Africa/R10166/2020|EPI ISL 490260|B.1.1.52|South Africa|2020-05-20	0.0002787114	Africa
Africa|hCoV-19/South Africa/KRISP-K002576/2020|EPI ISL 535441|H.1|South Africa|2020-07-28	Africa|hCoV-19/South Africa/R10166/2020|EPI ISL 490260|B.1.1.52|South Africa|2020-05-20	0.0002090060	Africa
Africa|hCoV-19/South Africa/KRISP-K002577/2020|EPI ISL 535442|H.1|South Africa|2020-07-31	Africa|hCoV-19/South Africa/R10166/2020|EPI ISL 490260|B.1.1.52|South Africa|2020-05-20	0.0003135711	Africa
Africa|hCoV-19/South Africa/KRISP-K002578/2020|EPI ISL 535443|H.1|South Africa|2020-07-31	Africa|hCoV-19/South Africa/R10166/2020|EPI ISL 490260|B.1.1.52|South Africa|2020-05-20	0.0002438454	Africa
Africa|hCoV-19/South Africa/KRISP-K002579/2020|EPI ISL 535444|B.1.1.117|South Africa|2020-07-29	Africa|hCoV-19/South Africa/R10166/2020|EPI ISL 490260|B.1.1.52|South Africa|2020-05-20	0.0002090103	Africa
Africa|hCoV-19/South Africa/KRISP-K002580/2020|EPI ISL 535445|C.9|South Africa|2020-07-30	Africa|hCoV-19/South Africa/R10166/2020|EPI ISL 490260|B.1.1.52|South Africa|2020-05-20	0.0005924554	Africa
Africa|hCoV-19/South Africa/KRISP-K002581/2020|EPI ISL 535446|B.1.1.273|South Africa|2020-07-31	Africa|hCoV-19/South Africa/R10166/2020|EPI ISL 490260|B.1.1.52|South Africa|2020-05-20	0.0003483881	Africa
Africa|hCoV-19/South Africa/KRISP-K002582/2020|EPI ISL 535447|B.1.1|South Africa|2020-07-31	Africa|hCoV-19/South Africa/R10166/2020|EPI ISL 490260|B.1.1.52|South Africa|2020-05-20	0.0003135350	Africa
Africa|hCoV-19/South Africa/KRISP-K002583/2020|EPI ISL 535448|B.1.1.273|South Africa|2020-08-01	Africa|hCoV-19/South Africa/R10166/2020|EPI ISL 490260|B.1.1.52|South Africa|2020-05-20	0.0003483724	Africa
Africa|hCoV-19/South Africa/KRISP-K002584/2020|EPI ISL 535449|B.1.1.1|South Africa|2020-08-01	Africa|hCoV-19/South Africa/R10166/2020|EPI ISL 490260|B.1.1.52|South Africa|2020-05-20	0.0005226601	Africa
Africa|hCoV-19/South Africa/KRISP-K002585/2020|EPI ISL 535450|B.1.1.206|South Africa|2020-07-31	Africa|hCoV-19/South Africa/R10166/2020|EPI ISL 490260|B.1.1.52|South Africa|2020-05-20	0.0003832084	Africa
Africa|hCoV-19/South Africa/KRISP-K002586/2020|EPI ISL 535451|H.1|South Africa|2020-08-01	Africa|hCoV-19/South Africa/R10166/2020|EPI ISL 490260|B.1.1.52|South Africa|2020-05-20	0.0002787114	Africa
Africa|hCoV-19/South Africa/KRISP-K002587/2020|EPI ISL 535452|H.1|South Africa|2020-07-29	Africa|hCoV-19/South Africa/R10166/2020|EPI ISL 490260|B.1.1.52|South Africa|2020-05-20	0.0002438454	Africa
Africa|hCoV-19/South Africa/KRISP-K002590/2020|EPI ISL 535455|H.1|South Africa|2020-07-31	Africa|hCoV-19/South Africa/R10166/2020|EPI ISL 490260|B.1.1.52|South Africa|2020-05-20	0.0002090060	Africa
Africa|hCoV-19/South Africa/KRISP-K002591/2020|EPI ISL 535456|B.1.5.31|South Africa|2020-07-28	Africa|hCoV-19/South Africa/R10166/2020|EPI ISL 490260|B.1.1.52|South Africa|2020-05-20	0.0005226730	Africa
Africa|hCoV-19/South Africa/KRISP-K002592/2020|EPI ISL 535457|B.1.1.206|South Africa|2020-07-30	Africa|hCoV-19/South Africa/R10166/2020|EPI ISL 490260|B.1.1.52|South Africa|2020-05-20	0.0002786795	Africa
Africa|hCoV-19/South Africa/KRISP-K002594/2020|EPI ISL 535459|B.1.1.62|South Africa|2020-07-28	Africa|hCoV-19/South Africa/R10166/2020|EPI ISL 490260|B.1.1.52|South Africa|2020-05-20	0.0002438564	Africa
Africa|hCoV-19/South Africa/KRISP-K002595/2020|EPI ISL 535460|B.1.1.62|South Africa|2020-07-29	Africa|hCoV-19/South Africa/R10166/2020|EPI ISL 490260|B.1.1.52|South Africa|2020-05-20	0.0002438454	Africa
Africa|hCoV-19/South Africa/KRISP-K002596/2020|EPI ISL 535461|B.1.1|South Africa|2020-07-29	Africa|hCoV-19/South Africa/R10166/2020|EPI ISL 490260|B.1.1.52|South Africa|2020-05-20	0.0002090009	Africa
Africa|hCoV-19/South Africa/KRISP-K002597/2020|EPI ISL 535462|B.1.1.206|South Africa|2020-07-31	Africa|hCoV-19/South Africa/R10166/2020|EPI ISL 490260|B.1.1.52|South Africa|2020-05-20	0.0003832349	Africa
Africa|hCoV-19/South Africa/KRISP-K002598/2020|EPI ISL 535463|H.1|South Africa|2020-07-30	Africa|hCoV-19/South Africa/R10166/2020|EPI ISL 490260|B.1.1.52|South Africa|2020-05-20	0.0002438454	Africa
Africa|hCoV-19/South Africa/KRISP-K002600/2020|EPI ISL 535464|B.1.1.34|South Africa|2020-07-31	Africa|hCoV-19/South Africa/R10166/2020|EPI ISL 490260|B.1.1.52|South Africa|2020-05-20	0.0002439949	Africa
Africa|hCoV-19/South Africa/KRISP-K002601/2020|EPI ISL 535465|B.1.1|South Africa|2020-07-30	Africa|hCoV-19/South Africa/R10166/2020|EPI ISL 490260|B.1.1.52|South Africa|2020-05-20	0.0002438504	Africa
Africa|hCoV-19/South Africa/KRISP-K002602/2020|EPI ISL 535466|H.1|South Africa|2020-07-31	Africa|hCoV-19/South Africa/R10166/2020|EPI ISL 490260|B.1.1.52|South Africa|2020-05-20	0.0004181500	Africa
Africa|hCoV-19/South Africa/KRISP-K002603/2020|EPI ISL 535467|B.1.1|South Africa|2020-07-30	Africa|hCoV-19/South Africa/R10166/2020|EPI ISL 490260|B.1.1.52|South Africa|2020-05-20	0.0001753055	Africa
Africa|hCoV-19/South Africa/KRISP-K002604/2020|EPI ISL 535468|H.1|South Africa|2020-07-31	Africa|hCoV-19/South Africa/R10166/2020|EPI ISL 490260|B.1.1.52|South Africa|2020-05-20	0.0003135428	Africa
Africa|hCoV-19/South Africa/KRISP-K002605/2020|EPI ISL 535469|B.1.1.206|South Africa|2020-07-30	Africa|hCoV-19/South Africa/R10166/2020|EPI ISL 490260|B.1.1.52|South Africa|2020-05-20	0.0003483809	Africa
Africa|hCoV-19/South Africa/KRISP-K002606/2020|EPI ISL 535470|H.1|South Africa|2020-07-31	Africa|hCoV-19/South Africa/R10166/2020|EPI ISL 490260|B.1.1.52|South Africa|2020-05-20	0.0002438454	Africa
Africa|hCoV-19/South Africa/KRISP-K002607/2020|EPI ISL 535471|H.1|South Africa|2020-07-30	Africa|hCoV-19/South Africa/R10166/2020|EPI ISL 490260|B.1.1.52|South Africa|2020-05-20	0.0002438564	Africa
Africa|hCoV-19/South Africa/KRISP-K002608/2020|EPI ISL 535472|B.1.5.31|South Africa|2020-08-01	Africa|hCoV-19/South Africa/R10166/2020|EPI ISL 490260|B.1.1.52|South Africa|2020-05-20	0.0004529960	Africa
Africa|hCoV-19/South Africa/KRISP-K002609/2020|EPI ISL 535473|B.1.5.16|South Africa|2020-07-30	Africa|hCoV-19/South Africa/R10166/2020|EPI ISL 490260|B.1.1.52|South Africa|2020-05-20	0.0005924412	Africa
Africa|hCoV-19/South Africa/KRISP-K002611/2020|EPI ISL 535475|B.1|South Africa|2020-07-29	Africa|hCoV-19/South Africa/R10166/2020|EPI ISL 490260|B.1.1.52|South Africa|2020-05-20	0.0005575703	Africa
Africa|hCoV-19/South Africa/KRISP-K002612/2020|EPI ISL 535476|C.1|South Africa|2020-07-23	Africa|hCoV-19/South Africa/R10166/2020|EPI ISL 490260|B.1.1.52|South Africa|2020-05-20	0.0003832348	Africa
Africa|hCoV-19/South Africa/KRISP-K002613/2020|EPI ISL 535477|B.1.5.31|South Africa|2020-07-28	Africa|hCoV-19/South Africa/R10166/2020|EPI ISL 490260|B.1.1.52|South Africa|2020-05-20	0.0005575936	Africa
Africa|hCoV-19/South Africa/KRISP-K002614/2020|EPI ISL 535478|B.1.5|South Africa|2020-07-30	Africa|hCoV-19/South Africa/R10166/2020|EPI ISL 490260|B.1.1.52|South Africa|2020-05-20	0.0002788387	Africa
Africa|hCoV-19/South Africa/KRISP-K002615/2020|EPI ISL 535479|B.1.1.206|South Africa|2020-07-31	Africa|hCoV-19/South Africa/R10166/2020|EPI ISL 490260|B.1.1.52|South Africa|2020-05-20	0.0002788347	Africa
Africa|hCoV-19/South Africa/KRISP-K002616/2020|EPI ISL 535480|B.1.1.56|South Africa|2020-08-01	Africa|hCoV-19/South Africa/R10166/2020|EPI ISL 490260|B.1.1.52|South Africa|2020-05-20	0.0003483953	Africa
Africa|hCoV-19/South Africa/KRISP-K002617/2020|EPI ISL 535481|C.1|South Africa|2020-07-29	Africa|hCoV-19/South Africa/R10166/2020|EPI ISL 490260|B.1.1.52|South Africa|2020-05-20	0.0004877958	Africa
Africa|hCoV-19/South Africa/KRISP-K002618/2020|EPI ISL 535482|B.1.1.273|South Africa|2020-07-29	Africa|hCoV-19/South Africa/R10166/2020|EPI ISL 490260|B.1.1.52|South Africa|2020-05-20	0.0003588330	Africa
Africa|hCoV-19/South Africa/KRISP-K002619/2020|EPI ISL 535483|B.1.1.273|South Africa|2020-07-31	Africa|hCoV-19/South Africa/R10166/2020|EPI ISL 490260|B.1.1.52|South Africa|2020-05-20	0.0003135358	Africa
Africa|hCoV-19/South Africa/KRISP-K002621/2020|EPI ISL 535484|B.1.1.206|South Africa|2020-07-30	Africa|hCoV-19/South Africa/R10166/2020|EPI ISL 490260|B.1.1.52|South Africa|2020-05-20	0.0003483967	Africa
Africa|hCoV-19/South Africa/KRISP-K002622/2020|EPI ISL 535485|H.1|South Africa|2020-07-31	Africa|hCoV-19/South Africa/R10166/2020|EPI ISL 490260|B.1.1.52|South Africa|2020-05-20	0.0003135646	Africa
Africa|hCoV-19/South Africa/KRISP-K002623/2020|EPI ISL 535486|B.1|South Africa|2020-08-01	Africa|hCoV-19/South Africa/R10166/2020|EPI ISL 490260|B.1.1.52|South Africa|2020-05-20	0.0004181414	Africa
Africa|hCoV-19/South Africa/KRISP-K002624/2020|EPI ISL 535487|B.1.1.206|South Africa|2020-08-01	Africa|hCoV-19/South Africa/R10166/2020|EPI ISL 490260|B.1.1.52|South Africa|2020-05-20	0.0004529834	Africa
Africa|hCoV-19/South Africa/KRISP-K002625/2020|EPI ISL 535488|B.1.1|South Africa|2020-07-29	Africa|hCoV-19/South Africa/R10166/2020|EPI ISL 490260|B.1.1.52|South Africa|2020-05-20	0.0002786920	Africa
Africa|hCoV-19/South Africa/KRISP-K002626/2020|EPI ISL 535496|H.1|South Africa|2020-08-01	Africa|hCoV-19/South Africa/R10166/2020|EPI ISL 490260|B.1.1.52|South Africa|2020-05-20	0.0002438514	Africa
Africa|hCoV-19/South Africa/KRISP-K002628/2020|EPI ISL 535498|H.1|South Africa|2020-07-27	Africa|hCoV-19/South Africa/R10166/2020|EPI ISL 490260|B.1.1.52|South Africa|2020-05-20	0.0002786988	Africa
Africa|hCoV-19/South Africa/KRISP-K002629/2020|EPI ISL 535499|C.9|South Africa|2020-07-31	Africa|hCoV-19/South Africa/R10166/2020|EPI ISL 490260|B.1.1.52|South Africa|2020-05-20	0.0005239379	Africa
Africa|hCoV-19/South Africa/KRISP-K002630/2020|EPI ISL 535500|H.1|South Africa|2020-07-31	Africa|hCoV-19/South Africa/R10166/2020|EPI ISL 490260|B.1.1.52|South Africa|2020-05-20	0.0003135711	Africa
Africa|hCoV-19/South Africa/KRISP-K002631/2020|EPI ISL 535501|H.1|South Africa|2020-08-02	Africa|hCoV-19/South Africa/R10166/2020|EPI ISL 490260|B.1.1.52|South Africa|2020-05-20	0.0003135505	Africa
Africa|hCoV-19/South Africa/KRISP-K002632/2020|EPI ISL 535502|B.1.1.62|South Africa|2020-07-31	Africa|hCoV-19/South Africa/R10166/2020|EPI ISL 490260|B.1.1.52|South Africa|2020-05-20	0.0002438453	Africa
Africa|hCoV-19/South Africa/KRISP-K002633/2020|EPI ISL 535503|B.1.1.206|South Africa|2020-08-03	Africa|hCoV-19/South Africa/R10166/2020|EPI ISL 490260|B.1.1.52|South Africa|2020-05-20	0.0003135351	Africa
Africa|hCoV-19/South Africa/KRISP-K002634/2020|EPI ISL 535504|B.1.1.273|South Africa|2020-08-03	Africa|hCoV-19/South Africa/R10166/2020|EPI ISL 490260|B.1.1.52|South Africa|2020-05-20	0.0003483881	Africa
Africa|hCoV-19/South Africa/KRISP-K002635/2020|EPI ISL 535505|B.1.1.40|South Africa|2020-08-04	Africa|hCoV-19/South Africa/R10166/2020|EPI ISL 490260|B.1.1.52|South Africa|2020-05-20	0.0003483881	Africa
Africa|hCoV-19/South Africa/KRISP-K002636/2020|EPI ISL 535506|C.1|South Africa|2020-08-02	Africa|hCoV-19/South Africa/R10166/2020|EPI ISL 490260|B.1.1.52|South Africa|2020-05-20	0.0004878280	Africa
Africa|hCoV-19/South Africa/KRISP-K002637/2020|EPI ISL 535507|B.1.1.206|South Africa|2020-08-02	Africa|hCoV-19/South Africa/R10166/2020|EPI ISL 490260|B.1.1.52|South Africa|2020-05-20	0.0002100660	Africa
Africa|hCoV-19/South Africa/KRISP-K002638/2020|EPI ISL 535508|B.1.1.206|South Africa|2020-08-04	Africa|hCoV-19/South Africa/R10166/2020|EPI ISL 490260|B.1.1.52|South Africa|2020-05-20	0.0002438394	Africa
Africa|hCoV-19/South Africa/KRISP-K002639/2020|EPI ISL 535509|B.1.1.34|South Africa|2020-08-03	Africa|hCoV-19/South Africa/R10166/2020|EPI ISL 490260|B.1.1.52|South Africa|2020-05-20	0.0002786921	Africa
Africa|hCoV-19/South Africa/KRISP-K002640/2020|EPI ISL 535510|B.1.1.206|South Africa|2020-08-04	Africa|hCoV-19/South Africa/R10166/2020|EPI ISL 490260|B.1.1.52|South Africa|2020-05-20	0.0003135210	Africa
Africa|hCoV-19/South Africa/KRISP-K002641/2020|EPI ISL 535511|B.1.1.34|South Africa|2020-08-02	Africa|hCoV-19/South Africa/R10166/2020|EPI ISL 490260|B.1.1.52|South Africa|2020-05-20	0.0003135351	Africa
Africa|hCoV-19/South Africa/KRISP-K002642/2020|EPI ISL 535512|B.1.1.273|South Africa|2020-08-02	Africa|hCoV-19/South Africa/R10166/2020|EPI ISL 490260|B.1.1.52|South Africa|2020-05-20	0.0003483724	Africa
Africa|hCoV-19/South Africa/KRISP-K002643/2020|EPI ISL 535513|B.1.1.206|South Africa|2020-08-01	Africa|hCoV-19/South Africa/R10166/2020|EPI ISL 490260|B.1.1.52|South Africa|2020-05-20	0.0002786795	Africa
Africa|hCoV-19/South Africa/KRISP-K002644/2020|EPI ISL 535514|B.1.1.206|South Africa|2020-08-02	Africa|hCoV-19/South Africa/R10166/2020|EPI ISL 490260|B.1.1.52|South Africa|2020-05-20	0.0003135428	Africa
Africa|hCoV-19/South Africa/KRISP-K002645/2020|EPI ISL 535515|H.1|South Africa|2020-08-01	Africa|hCoV-19/South Africa/R10166/2020|EPI ISL 490260|B.1.1.52|South Africa|2020-05-20	0.0002438454	Africa
Africa|hCoV-19/South Africa/KRISP-K002646/2020|EPI ISL 535516|B.1.1.34|South Africa|2020-08-03	Africa|hCoV-19/South Africa/R10166/2020|EPI ISL 490260|B.1.1.52|South Africa|2020-05-20	0.0003135493	Africa
Africa|hCoV-19/South Africa/KRISP-K002647/2020|EPI ISL 535517|B.1.1.206|South Africa|2020-08-04	Africa|hCoV-19/South Africa/R10166/2020|EPI ISL 490260|B.1.1.52|South Africa|2020-05-20	0.0001817266	Africa
Africa|hCoV-19/South Africa/KRISP-K002648/2020|EPI ISL 535518|B.1.1.206|South Africa|2020-08-04	Africa|hCoV-19/South Africa/R10166/2020|EPI ISL 490260|B.1.1.52|South Africa|2020-05-20	0.0001741636	Africa
Africa|hCoV-19/South Africa/KRISP-K002649/2020|EPI ISL 535519|B.1.1.34|South Africa|2020-08-02	Africa|hCoV-19/South Africa/R10166/2020|EPI ISL 490260|B.1.1.52|South Africa|2020-05-20	0.0003483796	Africa
Africa|hCoV-19/South Africa/KRISP-K002650/2020|EPI ISL 535520|H.1|South Africa|2020-08-03	Africa|hCoV-19/South Africa/R10166/2020|EPI ISL 490260|B.1.1.52|South Africa|2020-05-20	0.0003832788	Africa
Africa|hCoV-19/South Africa/KRISP-K002651/2020|EPI ISL 535521|B.1.1.206|South Africa|2020-08-04	Africa|hCoV-19/South Africa/R10166/2020|EPI ISL 490260|B.1.1.52|South Africa|2020-05-20	0.0002873700	Africa
Africa|hCoV-19/South Africa/KRISP-K002653/2020|EPI ISL 535522|B.1.1|South Africa|2020-08-02	Africa|hCoV-19/South Africa/R10166/2020|EPI ISL 490260|B.1.1.52|South Africa|2020-05-20	0.0002090664	Africa
Africa|hCoV-19/South Africa/KRISP-K002655/2020|EPI ISL 535523|C.9|South Africa|2020-08-03	Africa|hCoV-19/South Africa/R10166/2020|EPI ISL 490260|B.1.1.52|South Africa|2020-05-20	0.0004529533	Africa
Africa|hCoV-19/South Africa/KRISP-K002657/2020|EPI ISL 535525|B.1.1.1|South Africa|2020-08-03	Africa|hCoV-19/South Africa/R10166/2020|EPI ISL 490260|B.1.1.52|South Africa|2020-05-20	0.0002852531	Africa
Africa|hCoV-19/South Africa/KRISP-K002658/2020|EPI ISL 535526|B.1.1.56|South Africa|2020-08-03	Africa|hCoV-19/South Africa/R10166/2020|EPI ISL 490260|B.1.1.52|South Africa|2020-05-20	0.0003483950	Africa
Africa|hCoV-19/South Africa/KRISP-K002659/2020|EPI ISL 535527|C.9|South Africa|2020-08-03	Africa|hCoV-19/South Africa/R10166/2020|EPI ISL 490260|B.1.1.52|South Africa|2020-05-20	0.0004189148	Africa
Africa|hCoV-19/South Africa/KRISP-K002660/2020|EPI ISL 535528|B.1.1.316|South Africa|2020-08-03	Africa|hCoV-19/South Africa/R10166/2020|EPI ISL 490260|B.1.1.52|South Africa|2020-05-20	0.0002871770	Africa
Africa|hCoV-19/South Africa/KRISP-K002661/2020|EPI ISL 535529|C.9|South Africa|2020-08-03	Africa|hCoV-19/South Africa/R10166/2020|EPI ISL 490260|B.1.1.52|South Africa|2020-05-20	0.0004878181	Africa
Africa|hCoV-19/South Africa/KRISP-K002664/2020|EPI ISL 535530|B.1.5|South Africa|2020-08-02	Africa|hCoV-19/South Africa/R10166/2020|EPI ISL 490260|B.1.1.52|South Africa|2020-05-20	0.0004209532	Africa
Africa|hCoV-19/South Africa/KRISP-K002665/2020|EPI ISL 535531|C.1|South Africa|2020-08-03	Africa|hCoV-19/South Africa/R10166/2020|EPI ISL 490260|B.1.1.52|South Africa|2020-05-20	0.0003832527	Africa
Africa|hCoV-19/South Africa/KRISP-K002666/2020|EPI ISL 535532|B.1.1.206|South Africa|2020-08-01	Africa|hCoV-19/South Africa/R10166/2020|EPI ISL 490260|B.1.1.52|South Africa|2020-05-20	0.0002090009	Africa
Africa|hCoV-19/South Africa/KRISP-K002667/2020|EPI ISL 535533|B.1.1|South Africa|2020-08-04	Africa|hCoV-19/South Africa/R10166/2020|EPI ISL 490260|B.1.1.52|South Africa|2020-05-20	0.0001742791	Africa
Africa|hCoV-19/South Africa/KRISP-K002669/2020|EPI ISL 535535|B.1.1.206|South Africa|2020-08-03	Africa|hCoV-19/South Africa/R10166/2020|EPI ISL 490260|B.1.1.52|South Africa|2020-05-20	0.0002185758	Africa
Africa|hCoV-19/South Africa/KRISP-K002670/2020|EPI ISL 535536|B.1.1.206|South Africa|2020-08-02	Africa|hCoV-19/South Africa/R10166/2020|EPI ISL 490260|B.1.1.52|South Africa|2020-05-20	0.0005226695	Africa
Africa|hCoV-19/South Africa/KRISP-K002671/2020|EPI ISL 535537|B.1|South Africa|2020-08-02	Africa|hCoV-19/South Africa/R10166/2020|EPI ISL 490260|B.1.1.52|South Africa|2020-05-20	0.0004181415	Africa
Africa|hCoV-19/South Africa/KRISP-K002672/2020|EPI ISL 535538|B.1.1.206|South Africa|2020-08-03	Africa|hCoV-19/South Africa/R10166/2020|EPI ISL 490260|B.1.1.52|South Africa|2020-05-20	0.0002912964	Africa
Africa|hCoV-19/South Africa/KRISP-K002673/2020|EPI ISL 535539|B.1.1.254|South Africa|2020-08-01	Africa|hCoV-19/South Africa/R10166/2020|EPI ISL 490260|B.1.1.52|South Africa|2020-05-20	0.0002786990	Africa
Africa|hCoV-19/South Africa/KRISP-K002675/2020|EPI ISL 535540|C.9|South Africa|2020-08-03	Africa|hCoV-19/South Africa/R10166/2020|EPI ISL 490260|B.1.1.52|South Africa|2020-05-20	0.0004887544	Africa
Africa|hCoV-19/South Africa/KRISP-K002676/2020|EPI ISL 535541|C.1|South Africa|2020-08-02	Africa|hCoV-19/South Africa/R10166/2020|EPI ISL 490260|B.1.1.52|South Africa|2020-05-20	0.0004529327	Africa
Africa|hCoV-19/South Africa/KRISP-K002678/2020|EPI ISL 535542|B.1.1.254|South Africa|2020-08-03	Africa|hCoV-19/South Africa/R10166/2020|EPI ISL 490260|B.1.1.52|South Africa|2020-05-20	0.0003135439	Africa
Africa|hCoV-19/South Africa/KRISP-K002679/2020|EPI ISL 535543|B.1.1.273|South Africa|2020-08-02	Africa|hCoV-19/South Africa/R10166/2020|EPI ISL 490260|B.1.1.52|South Africa|2020-05-20	0.0004180934	Africa
Africa|hCoV-19/South Africa/KRISP-K002680/2020|EPI ISL 535544|B.1.1|South Africa|2020-08-03	Africa|hCoV-19/South Africa/R10166/2020|EPI ISL 490260|B.1.1.52|South Africa|2020-05-20	0.0005227311	Africa
Africa|hCoV-19/South Africa/KRISP-K002681/2020|EPI ISL 535545|B.1.1.254|South Africa|2020-08-01	Africa|hCoV-19/South Africa/R10166/2020|EPI ISL 490260|B.1.1.52|South Africa|2020-05-20	0.0003832695	Africa
Africa|hCoV-19/South Africa/KRISP-K002682/2020|EPI ISL 535546|B.1.1.206|South Africa|2020-08-01	Africa|hCoV-19/South Africa/R10166/2020|EPI ISL 490260|B.1.1.52|South Africa|2020-05-20	0.0002786795	Africa
Africa|hCoV-19/South Africa/KRISP-K002685/2020|EPI ISL 535548|B.1.1|South Africa|2020-08-02	Africa|hCoV-19/South Africa/R10166/2020|EPI ISL 490260|B.1.1.52|South Africa|2020-05-20	0.0002815091	Africa
Africa|hCoV-19/South Africa/KRISP-K002686/2020|EPI ISL 535549|B.1.1.273|South Africa|2020-08-04	Africa|hCoV-19/South Africa/R10166/2020|EPI ISL 490260|B.1.1.52|South Africa|2020-05-20	0.0003865026	Africa
Africa|hCoV-19/South Africa/KRISP-K002687/2020|EPI ISL 535550|B.1.1|South Africa|2020-08-03	Africa|hCoV-19/South Africa/R10166/2020|EPI ISL 490260|B.1.1.52|South Africa|2020-05-20	0.0002459470	Africa
Africa|hCoV-19/South Africa/KRISP-K002688/2020|EPI ISL 535551|B.1.1|South Africa|2020-08-03	Africa|hCoV-19/South Africa/R10166/2020|EPI ISL 490260|B.1.1.52|South Africa|2020-05-20	0.0003136232	Africa
Africa|hCoV-19/South Africa/KRISP-K002690/2020|EPI ISL 535552|B.1.1.273|South Africa|2020-07-27	Africa|hCoV-19/South Africa/R10166/2020|EPI ISL 490260|B.1.1.52|South Africa|2020-05-20	0.0005575411	Africa
Africa|hCoV-19/South Africa/KRISP-K002691/2020|EPI ISL 535553|B.1.1.206|South Africa|2020-07-27	Africa|hCoV-19/South Africa/R10166/2020|EPI ISL 490260|B.1.1.52|South Africa|2020-05-20	0.0003135428	Africa
Africa|hCoV-19/South Africa/KRISP-K002692/2020|EPI ISL 535554|B.1.1.206|South Africa|2020-07-27	Africa|hCoV-19/South Africa/R10166/2020|EPI ISL 490260|B.1.1.52|South Africa|2020-05-20	0.0003832255	Africa
Africa|hCoV-19/South Africa/KRISP-K002693/2020|EPI ISL 535555|C.2|South Africa|2020-07-27	Africa|hCoV-19/South Africa/R10166/2020|EPI ISL 490260|B.1.1.52|South Africa|2020-05-20	0.0003483881	Africa
Africa|hCoV-19/South Africa/KRISP-K002694/2020|EPI ISL 535556|B.1.1.273|South Africa|2020-07-27	Africa|hCoV-19/South Africa/R10166/2020|EPI ISL 490260|B.1.1.52|South Africa|2020-05-20	0.0003135286	Africa
Africa|hCoV-19/South Africa/KRISP-K002696/2020|EPI ISL 535557|B.1.1|South Africa|2020-07-27	Africa|hCoV-19/South Africa/R10166/2020|EPI ISL 490260|B.1.1.52|South Africa|2020-05-20	0.0003135286	Africa
Africa|hCoV-19/South Africa/KRISP-K002697/2020|EPI ISL 535558|B.1.1|South Africa|2020-07-27	Africa|hCoV-19/South Africa/R10166/2020|EPI ISL 490260|B.1.1.52|South Africa|2020-05-20	0.0002786794	Africa
Africa|hCoV-19/South Africa/KRISP-K002698/2020|EPI ISL 535559|B.1.1.206|South Africa|2020-07-30	Africa|hCoV-19/South Africa/R10166/2020|EPI ISL 490260|B.1.1.52|South Africa|2020-05-20	0.0004180643	Africa
Africa|hCoV-19/South Africa/KRISP-K002699/2020|EPI ISL 535560|C.1|South Africa|2020-07-30	Africa|hCoV-19/South Africa/R10166/2020|EPI ISL 490260|B.1.1.52|South Africa|2020-05-20	0.0003850496	Africa
Africa|hCoV-19/South Africa/KRISP-K002700/2020|EPI ISL 535561|B.1.1.206|South Africa|2020-07-30	Africa|hCoV-19/South Africa/R10166/2020|EPI ISL 490260|B.1.1.52|South Africa|2020-05-20	0.0003510609	Africa
Africa|hCoV-19/South Africa/KRISP-K002702/2020|EPI ISL 535562|B.1.1.273|South Africa|2020-07-30	Africa|hCoV-19/South Africa/R10166/2020|EPI ISL 490260|B.1.1.52|South Africa|2020-05-20	0.0003135423	Africa
Africa|hCoV-19/South Africa/KRISP-K002703/2020|EPI ISL 535563|B.1.1.273|South Africa|2020-07-30	Africa|hCoV-19/South Africa/R10166/2020|EPI ISL 490260|B.1.1.52|South Africa|2020-05-20	0.0003832364	Africa
Africa|hCoV-19/South Africa/KRISP-K002704/2020|EPI ISL 535564|H.1|South Africa|2020-07-30	Africa|hCoV-19/South Africa/R10166/2020|EPI ISL 490260|B.1.1.52|South Africa|2020-05-20	0.0002438564	Africa
Africa|hCoV-19/South Africa/KRISP-K002706/2020|EPI ISL 535565|B.1.1|South Africa|2020-07-30	Africa|hCoV-19/South Africa/R10166/2020|EPI ISL 490260|B.1.1.52|South Africa|2020-05-20	0.0002786795	Africa
Africa|hCoV-19/South Africa/KRISP-K002707/2020|EPI ISL 535566|B.1.1.206|South Africa|2020-07-30	Africa|hCoV-19/South Africa/R10166/2020|EPI ISL 490260|B.1.1.52|South Africa|2020-05-20	0.0002438395	Africa
Africa|hCoV-19/South Africa/KRISP-K002708/2020|EPI ISL 535567|C.1|South Africa|2020-07-30	Africa|hCoV-19/South Africa/R10166/2020|EPI ISL 490260|B.1.1.52|South Africa|2020-05-20	0.0005575660	Africa
Africa|hCoV-19/South Africa/KRISP-K002709/2020|EPI ISL 535568|H.1|South Africa|2020-07-30	Africa|hCoV-19/South Africa/R10166/2020|EPI ISL 490260|B.1.1.52|South Africa|2020-05-20	0.0002787114	Africa
Africa|hCoV-19/South Africa/KRISP-K002710/2020|EPI ISL 535569|B.1.1.99|South Africa|2020-07-30	Africa|hCoV-19/South Africa/R10166/2020|EPI ISL 490260|B.1.1.52|South Africa|2020-05-20	0.0003135427	Africa
Africa|hCoV-19/South Africa/KRISP-K002711/2020|EPI ISL 535570|B.1.1.273|South Africa|2020-07-30	Africa|hCoV-19/South Africa/R10166/2020|EPI ISL 490260|B.1.1.52|South Africa|2020-05-20	0.0004529440	Africa
Africa|hCoV-19/South Africa/KRISP-K002712/2020|EPI ISL 535571|B.1.1.84|South Africa|2020-07-30	Africa|hCoV-19/South Africa/R10166/2020|EPI ISL 490260|B.1.1.52|South Africa|2020-05-20	0.0002438394	Africa
Africa|hCoV-19/South Africa/KRISP-K002715/2020|EPI ISL 535572|B.1.1|South Africa|2020-07-30	Africa|hCoV-19/South Africa/R10166/2020|EPI ISL 490260|B.1.1.52|South Africa|2020-05-20	0.0004180831	Africa
Africa|hCoV-19/South Africa/KRISP-K002717/2020|EPI ISL 529720|B.1.1.64|South Africa|2020-08-14	Africa|hCoV-19/South Africa/R10166/2020|EPI ISL 490260|B.1.1.52|South Africa|2020-05-20	0.0002786989	Africa
Africa|hCoV-19/South Africa/KRISP-K002720/2020|EPI ISL 529721|C.1|South Africa|2020-08-16	Africa|hCoV-19/South Africa/R10166/2020|EPI ISL 490260|B.1.1.52|South Africa|2020-05-20	0.0004878078	Africa
Africa|hCoV-19/South Africa/KRISP-K002721/2020|EPI ISL 529722|B.1.1.1|South Africa|2020-08-14	Africa|hCoV-19/South Africa/R10166/2020|EPI ISL 490260|B.1.1.52|South Africa|2020-05-20	0.0003528993	Africa
Africa|hCoV-19/South Africa/KRISP-K002722/2020|EPI ISL 529723|C.1|South Africa|2020-08-15	Africa|hCoV-19/South Africa/R10166/2020|EPI ISL 490260|B.1.1.52|South Africa|2020-05-20	0.0004877958	Africa
Africa|hCoV-19/South Africa/KRISP-K002724/2020|EPI ISL 529724|B.1|South Africa|2020-08-12	Africa|hCoV-19/South Africa/R10166/2020|EPI ISL 490260|B.1.1.52|South Africa|2020-05-20	0.0005924968	Africa
Africa|hCoV-19/South Africa/KRISP-K002726/2020|EPI ISL 529725|B.1.1|South Africa|2020-08-14	Africa|hCoV-19/South Africa/R10166/2020|EPI ISL 490260|B.1.1.52|South Africa|2020-05-20	0.0001809526	Africa
Africa|hCoV-19/South Africa/KRISP-K002727/2020|EPI ISL 529726|B.1.1.206|South Africa|2020-08-14	Africa|hCoV-19/South Africa/R10166/2020|EPI ISL 490260|B.1.1.52|South Africa|2020-05-20	0.0003483720	Africa
Africa|hCoV-19/South Africa/KRISP-K002729/2020|EPI ISL 529728|B.1.1.206|South Africa|2020-08-14	Africa|hCoV-19/South Africa/R10166/2020|EPI ISL 490260|B.1.1.52|South Africa|2020-05-20	0.0003135351	Africa
Africa|hCoV-19/South Africa/KRISP-K002731/2020|EPI ISL 529729|B.1.1.273|South Africa|2020-08-16	Africa|hCoV-19/South Africa/R10166/2020|EPI ISL 490260|B.1.1.52|South Africa|2020-05-20	0.0003483809	Africa
Africa|hCoV-19/South Africa/KRISP-K002732/2020|EPI ISL 529730|B.1.1.34|South Africa|2020-08-15	Africa|hCoV-19/South Africa/R10166/2020|EPI ISL 490260|B.1.1.52|South Africa|2020-05-20	0.0002786920	Africa
Africa|hCoV-19/South Africa/KRISP-K002733/2020|EPI ISL 529731|B.1.5|South Africa|2020-08-16	Africa|hCoV-19/South Africa/R10166/2020|EPI ISL 490260|B.1.1.52|South Africa|2020-05-20	0.0004529850	Africa
Africa|hCoV-19/South Africa/KRISP-K002734/2020|EPI ISL 529732|B.1.1.117|South Africa|2020-08-16	Africa|hCoV-19/South Africa/R10166/2020|EPI ISL 490260|B.1.1.52|South Africa|2020-05-20	0.0003135351	Africa
Africa|hCoV-19/South Africa/KRISP-K002735/2020|EPI ISL 529733|B.1.1.34|South Africa|2020-08-16	Africa|hCoV-19/South Africa/R10166/2020|EPI ISL 490260|B.1.1.52|South Africa|2020-05-20	0.0002786920	Africa
Africa|hCoV-19/South Africa/KRISP-K002736/2020|EPI ISL 529734|B.1.1.273|South Africa|2020-08-15	Africa|hCoV-19/South Africa/R10166/2020|EPI ISL 490260|B.1.1.52|South Africa|2020-05-20	0.0003483809	Africa
Africa|hCoV-19/South Africa/KRISP-K002737/2020|EPI ISL 529735|B.1.1.206|South Africa|2020-08-14	Africa|hCoV-19/South Africa/R10166/2020|EPI ISL 490260|B.1.1.52|South Africa|2020-05-20	0.0003483809	Africa
Africa|hCoV-19/South Africa/KRISP-K002738/2020|EPI ISL 529736|B.1.1.99|South Africa|2020-08-14	Africa|hCoV-19/South Africa/R10166/2020|EPI ISL 490260|B.1.1.52|South Africa|2020-05-20	0.0002787046	Africa
Africa|hCoV-19/South Africa/KRISP-K002739/2020|EPI ISL 529737|B.1.1.34|South Africa|2020-08-13	Africa|hCoV-19/South Africa/R10166/2020|EPI ISL 490260|B.1.1.52|South Africa|2020-05-20	0.0003483796	Africa
Africa|hCoV-19/South Africa/KRISP-K002740/2020|EPI ISL 529738|B.1.1.273|South Africa|2020-08-14	Africa|hCoV-19/South Africa/R10166/2020|EPI ISL 490260|B.1.1.52|South Africa|2020-05-20	0.0002451629	Africa
Africa|hCoV-19/South Africa/KRISP-K002741/2020|EPI ISL 529739|B.1.1.273|South Africa|2020-08-15	Africa|hCoV-19/South Africa/R10166/2020|EPI ISL 490260|B.1.1.52|South Africa|2020-05-20	0.0003832349	Africa
Africa|hCoV-19/South Africa/KRISP-K002744/2020|EPI ISL 529740|B.1.1.206|South Africa|2020-08-15	Africa|hCoV-19/South Africa/R10166/2020|EPI ISL 490260|B.1.1.52|South Africa|2020-05-20	0.0004180833	Africa
Africa|hCoV-19/South Africa/KRISP-K002745/2020|EPI ISL 529741|B.1.1.1|South Africa|2020-08-15	Africa|hCoV-19/South Africa/R10166/2020|EPI ISL 490260|B.1.1.52|South Africa|2020-05-20	0.0003137252	Africa
Africa|hCoV-19/South Africa/KRISP-K002746/2020|EPI ISL 529742|C.1|South Africa|2020-08-13	Africa|hCoV-19/South Africa/R10166/2020|EPI ISL 490260|B.1.1.52|South Africa|2020-05-20	0.0004878178	Africa
Africa|hCoV-19/South Africa/KRISP-K002747/2020|EPI ISL 529743|C.1|South Africa|2020-08-15	Africa|hCoV-19/South Africa/R10166/2020|EPI ISL 490260|B.1.1.52|South Africa|2020-05-20	0.0004878060	Africa
Africa|hCoV-19/South Africa/KRISP-K002748/2020|EPI ISL 529744|C.1|South Africa|2020-08-15	Africa|hCoV-19/South Africa/R10166/2020|EPI ISL 490260|B.1.1.52|South Africa|2020-05-20	0.0004529533	Africa
Africa|hCoV-19/South Africa/KRISP-K002749/2020|EPI ISL 529745|B.1.1.273|South Africa|2020-08-16	Africa|hCoV-19/South Africa/R10166/2020|EPI ISL 490260|B.1.1.52|South Africa|2020-05-20	0.0004187832	Africa
Africa|hCoV-19/South Africa/KRISP-K002750/2020|EPI ISL 529746|B.1.1.273|South Africa|2020-08-16	Africa|hCoV-19/South Africa/R10166/2020|EPI ISL 490260|B.1.1.52|South Africa|2020-05-20	0.0002458603	Africa
Africa|hCoV-19/South Africa/KRISP-K002751/2020|EPI ISL 529747|H.1|South Africa|2020-08-14	Africa|hCoV-19/South Africa/R10166/2020|EPI ISL 490260|B.1.1.52|South Africa|2020-05-20	0.0002438514	Africa
Africa|hCoV-19/South Africa/KRISP-K002752/2020|EPI ISL 529748|B.1.140|South Africa|2020-08-17	Africa|hCoV-19/South Africa/R10166/2020|EPI ISL 490260|B.1.1.52|South Africa|2020-05-20	0.0005227223	Africa
Africa|hCoV-19/South Africa/KRISP-K002753/2020|EPI ISL 529749|H.1|South Africa|2020-08-15	Africa|hCoV-19/South Africa/R10166/2020|EPI ISL 490260|B.1.1.52|South Africa|2020-05-20	0.0004181123	Africa
Africa|hCoV-19/South Africa/KRISP-K002754/2020|EPI ISL 529750|H.1|South Africa|2020-08-16	Africa|hCoV-19/South Africa/R10166/2020|EPI ISL 490260|B.1.1.52|South Africa|2020-05-20	0.0004181020	Africa
Africa|hCoV-19/South Africa/KRISP-K002755/2020|EPI ISL 529751|B.1.1|South Africa|2020-08-12	Africa|hCoV-19/South Africa/R10166/2020|EPI ISL 490260|B.1.1.52|South Africa|2020-05-20	0.0001393281	Africa
Africa|hCoV-19/South Africa/KRISP-K002756/2020|EPI ISL 529752|B.1|South Africa|2020-08-14	Africa|hCoV-19/South Africa/R10166/2020|EPI ISL 490260|B.1.1.52|South Africa|2020-05-20	0.0004878640	Africa
Africa|hCoV-19/South Africa/KRISP-K002758/2020|EPI ISL 529754|B.1.1|South Africa|2020-08-12	Africa|hCoV-19/South Africa/R10166/2020|EPI ISL 490260|B.1.1.52|South Africa|2020-05-20	0.0002136037	Africa
Africa|hCoV-19/South Africa/KRISP-K002759/2020|EPI ISL 529755|B.1.1.34|South Africa|2020-08-15	Africa|hCoV-19/South Africa/R10166/2020|EPI ISL 490260|B.1.1.52|South Africa|2020-05-20	0.0003832526	Africa
Africa|hCoV-19/South Africa/KRISP-K002760/2020|EPI ISL 529756|H.1|South Africa|2020-08-16	Africa|hCoV-19/South Africa/R10166/2020|EPI ISL 490260|B.1.1.52|South Africa|2020-05-20	0.0002438564	Africa
Africa|hCoV-19/South Africa/KRISP-K002761/2020|EPI ISL 529757|B.1.1.56|South Africa|2020-08-15	Africa|hCoV-19/South Africa/R10166/2020|EPI ISL 490260|B.1.1.52|South Africa|2020-05-20	0.0005226838	Africa
Africa|hCoV-19/South Africa/KRISP-K002762/2020|EPI ISL 529758|C.1|South Africa|2020-08-15	Africa|hCoV-19/South Africa/R10166/2020|EPI ISL 490260|B.1.1.52|South Africa|2020-05-20	0.0005226366	Africa
Africa|hCoV-19/South Africa/KRISP-K002763/2020|EPI ISL 529759|H.1|South Africa|2020-08-16	Africa|hCoV-19/South Africa/R10166/2020|EPI ISL 490260|B.1.1.52|South Africa|2020-05-20	0.0002438564	Africa
Africa|hCoV-19/South Africa/KRISP-K002764/2020|EPI ISL 529760|B.1.1.206|South Africa|2020-08-12	Africa|hCoV-19/South Africa/R10166/2020|EPI ISL 490260|B.1.1.52|South Africa|2020-05-20	0.0005924022	Africa
Africa|hCoV-19/South Africa/KRISP-K002766/2020|EPI ISL 529762|B.1|South Africa|2020-08-12	Africa|hCoV-19/South Africa/R10166/2020|EPI ISL 490260|B.1.1.52|South Africa|2020-05-20	0.0004190318	Africa
Africa|hCoV-19/South Africa/KRISP-K002768/2020|EPI ISL 529763|C.9|South Africa|2020-08-21	Africa|hCoV-19/South Africa/R10166/2020|EPI ISL 490260|B.1.1.52|South Africa|2020-05-20	0.0004878060	Africa
Africa|hCoV-19/South Africa/KRISP-K002769/2020|EPI ISL 529764|B.1.1.206|South Africa|2020-08-21	Africa|hCoV-19/South Africa/R10166/2020|EPI ISL 490260|B.1.1.52|South Africa|2020-05-20	0.0002786921	Africa
Africa|hCoV-19/South Africa/KRISP-K002770/2020|EPI ISL 529765|C.9|South Africa|2020-08-21	Africa|hCoV-19/South Africa/R10166/2020|EPI ISL 490260|B.1.1.52|South Africa|2020-05-20	0.0004180832	Africa
Africa|hCoV-19/South Africa/KRISP-K002771/2020|EPI ISL 529766|H.1|South Africa|2020-08-21	Africa|hCoV-19/South Africa/R10166/2020|EPI ISL 490260|B.1.1.52|South Africa|2020-05-20	0.0004529849	Africa
Africa|hCoV-19/South Africa/KRISP-K002772/2020|EPI ISL 529767|B.1.1.206|South Africa|2020-08-21	Africa|hCoV-19/South Africa/R10166/2020|EPI ISL 490260|B.1.1.52|South Africa|2020-05-20	0.0004181296	Africa
Africa|hCoV-19/South Africa/KRISP-K002773/2020|EPI ISL 529768|B.1.1.1|South Africa|2020-08-21	Africa|hCoV-19/South Africa/R10166/2020|EPI ISL 490260|B.1.1.52|South Africa|2020-05-20	0.0004249816	Africa
Africa|hCoV-19/South Africa/KRISP-K002774/2020|EPI ISL 529769|B.1.1.206|South Africa|2020-08-21	Africa|hCoV-19/South Africa/R10166/2020|EPI ISL 490260|B.1.1.52|South Africa|2020-05-20	0.0003483796	Africa
Africa|hCoV-19/South Africa/KRISP-K002775/2020|EPI ISL 529770|B.1.1|South Africa|2020-08-21	Africa|hCoV-19/South Africa/R10166/2020|EPI ISL 490260|B.1.1.52|South Africa|2020-05-20	0.0004529628	Africa
Africa|hCoV-19/South Africa/KRISP-K002776/2020|EPI ISL 529771|C.1|South Africa|2020-08-21	Africa|hCoV-19/South Africa/R10166/2020|EPI ISL 490260|B.1.1.52|South Africa|2020-05-20	0.0005575798	Africa
Africa|hCoV-19/South Africa/KRISP-K002777/2020|EPI ISL 529772|C.1|South Africa|2020-08-21	Africa|hCoV-19/South Africa/R10166/2020|EPI ISL 490260|B.1.1.52|South Africa|2020-05-20	0.0005575546	Africa
Africa|hCoV-19/South Africa/KRISP-K002780/2020|EPI ISL 529774|B.1.1.273|South Africa|2020-08-20	Africa|hCoV-19/South Africa/R10166/2020|EPI ISL 490260|B.1.1.52|South Africa|2020-05-20	0.0003832616	Africa
Africa|hCoV-19/South Africa/KRISP-K002781/2020|EPI ISL 529775|B.1.1.206|South Africa|2020-08-21	Africa|hCoV-19/South Africa/R10166/2020|EPI ISL 490260|B.1.1.52|South Africa|2020-05-20	0.0002438395	Africa
Africa|hCoV-19/South Africa/KRISP-K002782/2020|EPI ISL 529776|B.1.1.206|South Africa|2020-08-20	Africa|hCoV-19/South Africa/R10166/2020|EPI ISL 490260|B.1.1.52|South Africa|2020-05-20	0.0002786795	Africa
Africa|hCoV-19/South Africa/KRISP-K002783/2020|EPI ISL 529777|B.1.1.206|South Africa|2020-08-20	Africa|hCoV-19/South Africa/R10166/2020|EPI ISL 490260|B.1.1.52|South Africa|2020-05-20	0.0003832176	Africa
Africa|hCoV-19/South Africa/KRISP-K002784/2020|EPI ISL 529778|B.1.1.206|South Africa|2020-08-24	Africa|hCoV-19/South Africa/R10166/2020|EPI ISL 490260|B.1.1.52|South Africa|2020-05-20	0.0003135286	Africa
Africa|hCoV-19/South Africa/KRISP-K002785/2020|EPI ISL 529779|B.1.1|South Africa|2020-08-24	Africa|hCoV-19/South Africa/R10166/2020|EPI ISL 490260|B.1.1.52|South Africa|2020-05-20	0.0002438505	Africa
Africa|hCoV-19/South Africa/KRISP-K002786/2020|EPI ISL 529780|B.1.1.206|South Africa|2020-08-23	Africa|hCoV-19/South Africa/R10166/2020|EPI ISL 490260|B.1.1.52|South Africa|2020-05-20	0.0003483796	Africa
Africa|hCoV-19/South Africa/KRISP-K002787/2020|EPI ISL 529781|B.1.1.1|South Africa|2020-08-23	Africa|hCoV-19/South Africa/R10166/2020|EPI ISL 490260|B.1.1.52|South Africa|2020-05-20	0.0003215046	Africa
Africa|hCoV-19/South Africa/KRISP-K002788/2020|EPI ISL 529782|C.1|South Africa|2020-08-24	Africa|hCoV-19/South Africa/R10166/2020|EPI ISL 490260|B.1.1.52|South Africa|2020-05-20	0.0003832438	Africa
Africa|hCoV-19/South Africa/KRISP-K002789/2020|EPI ISL 529783|B.1.1.206|South Africa|2020-08-21	Africa|hCoV-19/South Africa/R10166/2020|EPI ISL 490260|B.1.1.52|South Africa|2020-05-20	0.0004180833	Africa
Africa|hCoV-19/South Africa/KRISP-K002790/2020|EPI ISL 529784|H.1|South Africa|2020-08-23	Africa|hCoV-19/South Africa/R10166/2020|EPI ISL 490260|B.1.1.52|South Africa|2020-05-20	0.0003484353	Africa
Africa|hCoV-19/South Africa/KRISP-K002792/2020|EPI ISL 529786|B.1.1.206|South Africa|2020-08-23	Africa|hCoV-19/South Africa/R10166/2020|EPI ISL 490260|B.1.1.52|South Africa|2020-05-20	0.0002788377	Africa
Africa|hCoV-19/South Africa/KRISP-K002793/2020|EPI ISL 529787|H.1|South Africa|2020-08-24	Africa|hCoV-19/South Africa/R10166/2020|EPI ISL 490260|B.1.1.52|South Africa|2020-05-20	0.0004181207	Africa
Africa|hCoV-19/South Africa/KRISP-K002794/2020|EPI ISL 529788|B.1.1|South Africa|2020-08-24	Africa|hCoV-19/South Africa/R10166/2020|EPI ISL 490260|B.1.1.52|South Africa|2020-05-20	0.0003483795	Africa
Africa|hCoV-19/South Africa/KRISP-K002795/2020|EPI ISL 529789|B.1.1.34|South Africa|2020-08-23	Africa|hCoV-19/South Africa/R10166/2020|EPI ISL 490260|B.1.1.52|South Africa|2020-05-20	0.0003135493	Africa
Africa|hCoV-19/South Africa/KRISP-K002796/2020|EPI ISL 529790|B.1.1.206|South Africa|2020-08-24	Africa|hCoV-19/South Africa/R10166/2020|EPI ISL 490260|B.1.1.52|South Africa|2020-05-20	0.0003135286	Africa
Africa|hCoV-19/South Africa/KRISP-K002797/2020|EPI ISL 529791|H.1|South Africa|2020-08-24	Africa|hCoV-19/South Africa/R10166/2020|EPI ISL 490260|B.1.1.52|South Africa|2020-05-20	0.0003484051	Africa
Africa|hCoV-19/South Africa/KRISP-K002798/2020|EPI ISL 529792|H.1|South Africa|2020-08-24	Africa|hCoV-19/South Africa/R10166/2020|EPI ISL 490260|B.1.1.52|South Africa|2020-05-20	0.0003832522	Africa
Africa|hCoV-19/South Africa/KRISP-K002799/2020|EPI ISL 529793|C.1|South Africa|2020-08-24	Africa|hCoV-19/South Africa/R10166/2020|EPI ISL 490260|B.1.1.52|South Africa|2020-05-20	0.0005945389	Africa
Africa|hCoV-19/South Africa/KRISP-K002800/2020|EPI ISL 529794|H.1|South Africa|2020-08-24	Africa|hCoV-19/South Africa/R10166/2020|EPI ISL 490260|B.1.1.52|South Africa|2020-05-20	0.0003832693	Africa
Africa|hCoV-19/South Africa/KRISP-K002801/2020|EPI ISL 529795|B.1.1|South Africa|2020-08-24	Africa|hCoV-19/South Africa/R10166/2020|EPI ISL 490260|B.1.1.52|South Africa|2020-05-20	0.0002112404	Africa
Africa|hCoV-19/South Africa/KRISP-K002802/2020|EPI ISL 529796|B.1.1|South Africa|2020-08-20	Africa|hCoV-19/South Africa/R10166/2020|EPI ISL 490260|B.1.1.52|South Africa|2020-05-20	0.0001741681	Africa
Africa|hCoV-19/South Africa/KRISP-K002803/2020|EPI ISL 529797|B.1.1.159|South Africa|2020-08-24	Africa|hCoV-19/South Africa/R10166/2020|EPI ISL 490260|B.1.1.52|South Africa|2020-05-20	0.0003483954	Africa
Africa|hCoV-19/South Africa/KRISP-K002804/2020|EPI ISL 529798|H.1|South Africa|2020-08-24	Africa|hCoV-19/South Africa/R10166/2020|EPI ISL 490260|B.1.1.52|South Africa|2020-05-20	0.0002787114	Africa
Africa|hCoV-19/South Africa/KRISP-K002805/2020|EPI ISL 529799|B.1.1|South Africa|2020-08-24	Africa|hCoV-19/South Africa/R10166/2020|EPI ISL 490260|B.1.1.52|South Africa|2020-05-20	0.0002438513	Africa
Africa|hCoV-19/South Africa/KRISP-K002806/2020|EPI ISL 529800|B.1.1|South Africa|2020-08-25	Africa|hCoV-19/South Africa/R10166/2020|EPI ISL 490260|B.1.1.52|South Africa|2020-05-20	0.0002438505	Africa
Africa|hCoV-19/South Africa/KRISP-K002807/2020|EPI ISL 529801|B.1.1.206|South Africa|2020-08-25	Africa|hCoV-19/South Africa/R10166/2020|EPI ISL 490260|B.1.1.52|South Africa|2020-05-20	0.0003483954	Africa
Africa|hCoV-19/South Africa/KRISP-K002808/2020|EPI ISL 529802|C.1|South Africa|2020-08-25	Africa|hCoV-19/South Africa/R10166/2020|EPI ISL 490260|B.1.1.52|South Africa|2020-05-20	0.0005923606	Africa
Africa|hCoV-19/South Africa/KRISP-K002809/2020|EPI ISL 529803|B.1|South Africa|2020-08-24	Africa|hCoV-19/South Africa/R10166/2020|EPI ISL 490260|B.1.1.52|South Africa|2020-05-20	0.0002115173	Africa
Africa|hCoV-19/South Africa/LR00001/2020|EPI ISL 515133|B.1.1.206|South Africa|2020-07-03	Africa|hCoV-19/South Africa/R10166/2020|EPI ISL 490260|B.1.1.52|South Africa|2020-05-20	0.0002446594	Africa
Africa|hCoV-19/South Africa/LR00003/2020|EPI ISL 515135|B.1.1.206|South Africa|2020-07-03	Africa|hCoV-19/South Africa/R10166/2020|EPI ISL 490260|B.1.1.52|South Africa|2020-05-20	0.0004241453	Africa
Africa|hCoV-19/South Africa/LR00008/2020|EPI ISL 515138|B.1|South Africa|2020-06-30	Africa|hCoV-19/South Africa/R10166/2020|EPI ISL 490260|B.1.1.52|South Africa|2020-05-20	0.0004566711	Africa
Africa|hCoV-19/South Africa/LR00010/2020|EPI ISL 515140|B.1.5|South Africa|2020-07-03	Africa|hCoV-19/South Africa/R10166/2020|EPI ISL 490260|B.1.1.52|South Africa|2020-05-20	0.0004272053	Africa
Africa|hCoV-19/South Africa/LR00017/2020|EPI ISL 515147|B.1.1.52|South Africa|2020-07-03	Africa|hCoV-19/South Africa/R10166/2020|EPI ISL 490260|B.1.1.52|South Africa|2020-05-20	0.0003514610	Africa
Africa|hCoV-19/South Africa/LR00018/2020|EPI ISL 515148|B.1.1.52|South Africa|2020-07-03	Africa|hCoV-19/South Africa/R10166/2020|EPI ISL 490260|B.1.1.52|South Africa|2020-05-20	0.0003901899	Africa
Africa|hCoV-19/South Africa/LR00020/2020|EPI ISL 515149|B.1.1.206|South Africa|2020-07-03	Africa|hCoV-19/South Africa/R10166/2020|EPI ISL 490260|B.1.1.52|South Africa|2020-05-20	0.0003135353	Africa
Africa|hCoV-19/South Africa/LR00021/2020|EPI ISL 515150|C.1|South Africa|2020-07-02	Africa|hCoV-19/South Africa/R10166/2020|EPI ISL 490260|B.1.1.52|South Africa|2020-05-20	0.0004979649	Africa
Africa|hCoV-19/South Africa/LR00022/2020|EPI ISL 515151|C.1|South Africa|2020-07-02	Africa|hCoV-19/South Africa/R10166/2020|EPI ISL 490260|B.1.1.52|South Africa|2020-05-20	0.0005320260	Africa
Africa|hCoV-19/South Africa/LR00023/2020|EPI ISL 515152|B.1.1|South Africa|2020-07-04	Africa|hCoV-19/South Africa/R10166/2020|EPI ISL 490260|B.1.1.52|South Africa|2020-05-20	0.0003135898	Africa
Africa|hCoV-19/South Africa/LR00024/2020|EPI ISL 515153|B.1.1.53|South Africa|2020-07-05	Africa|hCoV-19/South Africa/R10166/2020|EPI ISL 490260|B.1.1.52|South Africa|2020-05-20	0.0003146376	Africa
Africa|hCoV-19/South Africa/LR00027/2020|EPI ISL 515156|B.1.1.99|South Africa|2020-07-01	Africa|hCoV-19/South Africa/R10166/2020|EPI ISL 490260|B.1.1.52|South Africa|2020-05-20	0.0002438395	Africa
Africa|hCoV-19/South Africa/LR00030/2020|EPI ISL 515159|B.1.1.52|South Africa|2020-07-03	Africa|hCoV-19/South Africa/R10166/2020|EPI ISL 490260|B.1.1.52|South Africa|2020-05-20	0.0003154725	Africa
Africa|hCoV-19/South Africa/LR00032/2020|EPI ISL 515160|C.1|South Africa|2020-07-04	Africa|hCoV-19/South Africa/R10166/2020|EPI ISL 490260|B.1.1.52|South Africa|2020-05-20	0.0004969592	Africa
Africa|hCoV-19/South Africa/LR00033/2020|EPI ISL 515161|B.1.1.52|South Africa|2020-07-01	Africa|hCoV-19/South Africa/R10166/2020|EPI ISL 490260|B.1.1.52|South Africa|2020-05-20	0.0002795489	Africa
Africa|hCoV-19/South Africa/LR00034/2020|EPI ISL 515162|B.1.1.52|South Africa|2020-07-04	Africa|hCoV-19/South Africa/R10166/2020|EPI ISL 490260|B.1.1.52|South Africa|2020-05-20	0.0003862799	Africa
Africa|hCoV-19/South Africa/LR00037/2020|EPI ISL 515164|C.2|South Africa|2020-07-05	Africa|hCoV-19/South Africa/R10166/2020|EPI ISL 490260|B.1.1.52|South Africa|2020-05-20	0.0004213859	Africa
Africa|hCoV-19/South Africa/LR00039/2020|EPI ISL 515166|B.1.1.99|South Africa|2020-07-05	Africa|hCoV-19/South Africa/R10166/2020|EPI ISL 490260|B.1.1.52|South Africa|2020-05-20	0.0002786920	Africa
Africa|hCoV-19/South Africa/LR00040/2020|EPI ISL 515167|B.1.1.156|South Africa|2020-07-04	Africa|hCoV-19/South Africa/R10166/2020|EPI ISL 490260|B.1.1.52|South Africa|2020-05-20	0.0003152999	Africa
Africa|hCoV-19/South Africa/LR00042/2020|EPI ISL 515169|B.1.1.52|South Africa|2020-07-06	Africa|hCoV-19/South Africa/R10166/2020|EPI ISL 490260|B.1.1.52|South Africa|2020-05-20	0.0002787115	Africa
Africa|hCoV-19/South Africa/LR00043/2020|EPI ISL 515170|C.1|South Africa|2020-07-06	Africa|hCoV-19/South Africa/R10166/2020|EPI ISL 490260|B.1.1.52|South Africa|2020-05-20	0.0006636641	Africa
Africa|hCoV-19/South Africa/LR00044/2020|EPI ISL 515171|C.1|South Africa|2020-07-05	Africa|hCoV-19/South Africa/R10166/2020|EPI ISL 490260|B.1.1.52|South Africa|2020-05-20	0.0004589927	Africa
Africa|hCoV-19/South Africa/LR00045/2020|EPI ISL 515172|C.1|South Africa|2020-07-10	Africa|hCoV-19/South Africa/R10166/2020|EPI ISL 490260|B.1.1.52|South Africa|2020-05-20	0.0004879130	Africa
Africa|hCoV-19/South Africa/LR00055/2020|EPI ISL 515176|B.1.1.206|South Africa|2020-07-07	Africa|hCoV-19/South Africa/R10166/2020|EPI ISL 490260|B.1.1.52|South Africa|2020-05-20	0.0003159784	Africa
Africa|hCoV-19/South Africa/LR00056/2020|EPI ISL 515177|C.1|South Africa|2020-07-10	Africa|hCoV-19/South Africa/R10166/2020|EPI ISL 490260|B.1.1.52|South Africa|2020-05-20	0.0006332742	Africa
Africa|hCoV-19/South Africa/LR00057/2020|EPI ISL 515178|C.1|South Africa|2020-07-08	Africa|hCoV-19/South Africa/R10166/2020|EPI ISL 490260|B.1.1.52|South Africa|2020-05-20	0.0006688494	Africa
Africa|hCoV-19/South Africa/LR00059/2020|EPI ISL 515179|B.1.1|South Africa|2020-07-07	Africa|hCoV-19/South Africa/R10166/2020|EPI ISL 490260|B.1.1.52|South Africa|2020-05-20	0.0003484160	Africa
Africa|hCoV-19/South Africa/LR00060/2020|EPI ISL 515180|C.1|South Africa|2020-07-10	Africa|hCoV-19/South Africa/R10166/2020|EPI ISL 490260|B.1.1.52|South Africa|2020-05-20	0.0003854907	Africa
Africa|hCoV-19/South Africa/LR00062/2020|EPI ISL 514375|B.1.1.206|South Africa|2020-07-13	Africa|hCoV-19/South Africa/R10166/2020|EPI ISL 490260|B.1.1.52|South Africa|2020-05-20	0.0003832429	Africa
Africa|hCoV-19/South Africa/LR00063/2020|EPI ISL 514376|B.1.1|South Africa|2020-07-13	Africa|hCoV-19/South Africa/R10166/2020|EPI ISL 490260|B.1.1.52|South Africa|2020-05-20	0.0002441762	Africa
Africa|hCoV-19/South Africa/LR00064/2020|EPI ISL 514377|C.1|South Africa|2020-07-13	Africa|hCoV-19/South Africa/R10166/2020|EPI ISL 490260|B.1.1.52|South Africa|2020-05-20	0.0006628396	Africa
Africa|hCoV-19/South Africa/LR00067/2020|EPI ISL 514379|B.1.1.53|South Africa|2020-07-13	Africa|hCoV-19/South Africa/R10166/2020|EPI ISL 490260|B.1.1.52|South Africa|2020-05-20	0.0004184372	Africa
Africa|hCoV-19/South Africa/LR00068/2020|EPI ISL 514380|B.1.1.52|South Africa|2020-07-13	Africa|hCoV-19/South Africa/R10166/2020|EPI ISL 490260|B.1.1.52|South Africa|2020-05-20	0.0004529330	Africa
Africa|hCoV-19/South Africa/LR00069/2020|EPI ISL 514381|B.1.1.52|South Africa|2020-07-13	Africa|hCoV-19/South Africa/R10166/2020|EPI ISL 490260|B.1.1.52|South Africa|2020-05-20	0.0003543449	Africa
Africa|hCoV-19/South Africa/LR00070/2020|EPI ISL 514382|B.1.1|South Africa|2020-07-13	Africa|hCoV-19/South Africa/R10166/2020|EPI ISL 490260|B.1.1.52|South Africa|2020-05-20	0.0003135496	Africa
Africa|hCoV-19/South Africa/LR00071/2020|EPI ISL 514383|B.1.1.206|South Africa|2020-07-13	Africa|hCoV-19/South Africa/R10166/2020|EPI ISL 490260|B.1.1.52|South Africa|2020-05-20	0.0004877943	Africa
Africa|hCoV-19/South Africa/LR00073/2020|EPI ISL 514384|B.1.1.206|South Africa|2020-07-13	Africa|hCoV-19/South Africa/R10166/2020|EPI ISL 490260|B.1.1.52|South Africa|2020-05-20	0.0003843907	Africa
Africa|hCoV-19/South Africa/LR00074/2020|EPI ISL 514385|B.1.1|South Africa|2020-07-13	Africa|hCoV-19/South Africa/R10166/2020|EPI ISL 490260|B.1.1.52|South Africa|2020-05-20	0.0003135572	Africa
Africa|hCoV-19/South Africa/LR00075/2020|EPI ISL 514386|C.1|South Africa|2020-07-13	Africa|hCoV-19/South Africa/R10166/2020|EPI ISL 490260|B.1.1.52|South Africa|2020-05-20	0.0005958124	Africa
Africa|hCoV-19/South Africa/LR00076/2020|EPI ISL 514387|B.1.1.52|South Africa|2020-07-13	Africa|hCoV-19/South Africa/R10166/2020|EPI ISL 490260|B.1.1.52|South Africa|2020-05-20	0.0004911668	Africa
Africa|hCoV-19/South Africa/LR00077/2020|EPI ISL 514388|B.1.1.52|South Africa|2020-07-13	Africa|hCoV-19/South Africa/R10166/2020|EPI ISL 490260|B.1.1.52|South Africa|2020-05-20	0.0002792369	Africa
Africa|hCoV-19/South Africa/LR00078/2020|EPI ISL 514389|C.2|South Africa|2020-07-13	Africa|hCoV-19/South Africa/R10166/2020|EPI ISL 490260|B.1.1.52|South Africa|2020-05-20	0.0004894842	Africa
Africa|hCoV-19/South Africa/LR00079/2020|EPI ISL 514390|B.1.1.52|South Africa|2020-07-13	Africa|hCoV-19/South Africa/R10166/2020|EPI ISL 490260|B.1.1.52|South Africa|2020-05-20	0.0003485060	Africa
Africa|hCoV-19/South Africa/LR00080/2020|EPI ISL 514391|B.1.5.19|South Africa|2020-07-13	Africa|hCoV-19/South Africa/R10166/2020|EPI ISL 490260|B.1.1.52|South Africa|2020-05-20	0.0004538452	Africa
Africa|hCoV-19/South Africa/LR00081/2020|EPI ISL 514392|B.1.1.52|South Africa|2020-07-13	Africa|hCoV-19/South Africa/R10166/2020|EPI ISL 490260|B.1.1.52|South Africa|2020-05-20	0.0003139320	Africa
Africa|hCoV-19/South Africa/LR00083/2020|EPI ISL 514393|B.1.1.52|South Africa|2020-07-13	Africa|hCoV-19/South Africa/R10166/2020|EPI ISL 490260|B.1.1.52|South Africa|2020-05-20	0.0003832790	Africa
Africa|hCoV-19/South Africa/LR00094/2020|EPI ISL 514396|B.1.1.52|South Africa|2020-07-15	Africa|hCoV-19/South Africa/R10166/2020|EPI ISL 490260|B.1.1.52|South Africa|2020-05-20	0.0003495936	Africa
Africa|hCoV-19/South Africa/LR00098/2020|EPI ISL 514398|C.1|South Africa|2020-07-15	Africa|hCoV-19/South Africa/R10166/2020|EPI ISL 490260|B.1.1.52|South Africa|2020-05-20	0.0005639150	Africa
Africa|hCoV-19/South Africa/LR00101/2020|EPI ISL 514400|B.1.1.52|South Africa|2020-07-14	Africa|hCoV-19/South Africa/R10166/2020|EPI ISL 490260|B.1.1.52|South Africa|2020-05-20	0.0002825800	Africa
Africa|hCoV-19/South Africa/LR00102/2020|EPI ISL 514401|B.1.1.52|South Africa|2020-07-14	Africa|hCoV-19/South Africa/R10166/2020|EPI ISL 490260|B.1.1.52|South Africa|2020-05-20	0.0004573301	Africa
Africa|hCoV-19/South Africa/LR00105/2020|EPI ISL 514402|C.1|South Africa|2020-07-15	Africa|hCoV-19/South Africa/R10166/2020|EPI ISL 490260|B.1.1.52|South Africa|2020-05-20	0.0005255607	Africa
Africa|hCoV-19/South Africa/LR00106/2020|EPI ISL 514403|C.1|South Africa|2020-07-15	Africa|hCoV-19/South Africa/R10166/2020|EPI ISL 490260|B.1.1.52|South Africa|2020-05-20	0.0005591441	Africa
Africa|hCoV-19/South Africa/LR00107/2020|EPI ISL 514404|B.1.1.53|South Africa|2020-07-14	Africa|hCoV-19/South Africa/R10166/2020|EPI ISL 490260|B.1.1.52|South Africa|2020-05-20	0.0003832698	Africa
Africa|hCoV-19/South Africa/LR00111/2020|EPI ISL 514405|B.1.1.53|South Africa|2020-07-20	Africa|hCoV-19/South Africa/R10166/2020|EPI ISL 490260|B.1.1.52|South Africa|2020-05-20	0.0002787184	Africa
Africa|hCoV-19/South Africa/LR00112/2020|EPI ISL 514406|B.1.1.52|South Africa|2020-07-20	Africa|hCoV-19/South Africa/R10166/2020|EPI ISL 490260|B.1.1.52|South Africa|2020-05-20	0.0004561471	Africa
Africa|hCoV-19/South Africa/LR00113/2020|EPI ISL 514407|B.1.1.206|South Africa|2020-07-20	Africa|hCoV-19/South Africa/R10166/2020|EPI ISL 490260|B.1.1.52|South Africa|2020-05-20	0.0004879029	Africa
Africa|hCoV-19/South Africa/LR00115/2020|EPI ISL 514409|B.1.1.52|South Africa|2020-07-20	Africa|hCoV-19/South Africa/R10166/2020|EPI ISL 490260|B.1.1.52|South Africa|2020-05-20	0.0004201028	Africa
Africa|hCoV-19/South Africa/LR00117/2020|EPI ISL 514410|C.1|South Africa|2020-07-20	Africa|hCoV-19/South Africa/R10166/2020|EPI ISL 490260|B.1.1.52|South Africa|2020-05-20	0.0005307165	Africa
Africa|hCoV-19/South Africa/LR00118/2020|EPI ISL 514411|B.1.1.53|South Africa|2020-07-20	Africa|hCoV-19/South Africa/R10166/2020|EPI ISL 490260|B.1.1.52|South Africa|2020-05-20	0.0003144631	Africa
Africa|hCoV-19/South Africa/LR00119/2020|EPI ISL 514412|B.1.5|South Africa|2020-07-20	Africa|hCoV-19/South Africa/R10166/2020|EPI ISL 490260|B.1.1.52|South Africa|2020-05-20	0.0004214893	Africa
Africa|hCoV-19/South Africa/LR00122/2020|EPI ISL 514355|B.1.1|South Africa|2020-07-20	Africa|hCoV-19/South Africa/R10166/2020|EPI ISL 490260|B.1.1.52|South Africa|2020-05-20	0.0001741638	Africa
Africa|hCoV-19/South Africa/LR00125/2020|EPI ISL 514357|C.1|South Africa|2020-07-20	Africa|hCoV-19/South Africa/R10166/2020|EPI ISL 490260|B.1.1.52|South Africa|2020-05-20	0.0005626323	Africa
Africa|hCoV-19/South Africa/LR00126/2020|EPI ISL 514358|B.1.1.206|South Africa|2020-07-20	Africa|hCoV-19/South Africa/R10166/2020|EPI ISL 490260|B.1.1.52|South Africa|2020-05-20	0.0004898766	Africa
Africa|hCoV-19/South Africa/LR00127/2020|EPI ISL 514359|B.1.1.52|South Africa|2020-07-20	Africa|hCoV-19/South Africa/R10166/2020|EPI ISL 490260|B.1.1.52|South Africa|2020-05-20	0.0004192661	Africa
Africa|hCoV-19/South Africa/LR00128/2020|EPI ISL 514360|B.1.1|South Africa|2020-07-20	Africa|hCoV-19/South Africa/R10166/2020|EPI ISL 490260|B.1.1.52|South Africa|2020-05-20	0.0003135493	Africa
Africa|hCoV-19/South Africa/LR00131/2020|EPI ISL 514363|B.1.1.52|South Africa|2020-07-20	Africa|hCoV-19/South Africa/R10166/2020|EPI ISL 490260|B.1.1.52|South Africa|2020-05-20	0.0003176703	Africa
Africa|hCoV-19/South Africa/LR00133/2020|EPI ISL 514364|C.1|South Africa|2020-07-20	Africa|hCoV-19/South Africa/R10166/2020|EPI ISL 490260|B.1.1.52|South Africa|2020-05-20	0.0006631552	Africa
Africa|hCoV-19/South Africa/LR00135/2020|EPI ISL 514366|B.1.1.52|South Africa|2020-07-20	Africa|hCoV-19/South Africa/R10166/2020|EPI ISL 490260|B.1.1.52|South Africa|2020-05-20	0.0003553443	Africa
Africa|hCoV-19/South Africa/LR00136/2020|EPI ISL 514367|C.1|South Africa|2020-07-20	Africa|hCoV-19/South Africa/R10166/2020|EPI ISL 490260|B.1.1.52|South Africa|2020-05-20	0.0005924762	Africa
Africa|hCoV-19/South Africa/LR00139/2020|EPI ISL 514370|B.1.1.52|South Africa|2020-07-20	Africa|hCoV-19/South Africa/R10166/2020|EPI ISL 490260|B.1.1.52|South Africa|2020-05-20	0.0003840417	Africa
Africa|hCoV-19/South Africa/LR00140/2020|EPI ISL 514371|B.1|South Africa|2020-07-20	Africa|hCoV-19/South Africa/R10166/2020|EPI ISL 490260|B.1.1.52|South Africa|2020-05-20	0.0005583851	Africa
Africa|hCoV-19/South Africa/LR00141/2020|EPI ISL 514372|B.1.1.52|South Africa|2020-07-20	Africa|hCoV-19/South Africa/R10166/2020|EPI ISL 490260|B.1.1.52|South Africa|2020-05-20	0.0004183891	Africa
Africa|hCoV-19/South Africa/LR00142/2020|EPI ISL 514373|B.1.1.52|South Africa|2020-07-20	Africa|hCoV-19/South Africa/R10166/2020|EPI ISL 490260|B.1.1.52|South Africa|2020-05-20	0.0003516374	Africa
Africa|hCoV-19/South Africa/LR00145/2020|EPI ISL 514374|B.1.1.52|South Africa|2020-07-20	Africa|hCoV-19/South Africa/R10166/2020|EPI ISL 490260|B.1.1.52|South Africa|2020-05-20	0.0004543351	Africa
Africa|hCoV-19/South Africa/LR00146/2020|EPI ISL 514414|B.1.1.52|South Africa|2020-07-20	Africa|hCoV-19/South Africa/R10166/2020|EPI ISL 490260|B.1.1.52|South Africa|2020-05-20	0.0004592622	Africa
Africa|hCoV-19/South Africa/LR00147/2020|EPI ISL 514415|C.1|South Africa|2020-07-20	Africa|hCoV-19/South Africa/R10166/2020|EPI ISL 490260|B.1.1.52|South Africa|2020-05-20	0.0006359303	Africa
Africa|hCoV-19/South Africa/LR00148/2020|EPI ISL 514416|B.1.1.206|South Africa|2020-07-20	Africa|hCoV-19/South Africa/R10166/2020|EPI ISL 490260|B.1.1.52|South Africa|2020-05-20	0.0002438457	Africa
Africa|hCoV-19/South Africa/LR00149/2020|EPI ISL 514417|B.1.1.52|South Africa|2020-07-21	Africa|hCoV-19/South Africa/R10166/2020|EPI ISL 490260|B.1.1.52|South Africa|2020-05-20	0.0004537912	Africa
Africa|hCoV-19/South Africa/LR00150/2020|EPI ISL 514418|B.1.1.52|South Africa|2020-07-24	Africa|hCoV-19/South Africa/R10166/2020|EPI ISL 490260|B.1.1.52|South Africa|2020-05-20	0.0003496621	Africa
Africa|hCoV-19/South Africa/LR00151/2020|EPI ISL 514419|B.1.1.52|South Africa|2020-07-21	Africa|hCoV-19/South Africa/R10166/2020|EPI ISL 490260|B.1.1.52|South Africa|2020-05-20	0.0002788933	Africa
Africa|hCoV-19/South Africa/LR00152/2020|EPI ISL 514420|C.1|South Africa|2020-07-24	Africa|hCoV-19/South Africa/R10166/2020|EPI ISL 490260|B.1.1.52|South Africa|2020-05-20	0.0004203678	Africa
Africa|hCoV-19/South Africa/LR00153/2020|EPI ISL 514421|B.1.1.52|South Africa|2020-07-23	Africa|hCoV-19/South Africa/R10166/2020|EPI ISL 490260|B.1.1.52|South Africa|2020-05-20	0.0003484563	Africa
Africa|hCoV-19/South Africa/LR00155/2020|EPI ISL 514423|C.1|South Africa|2020-07-21	Africa|hCoV-19/South Africa/R10166/2020|EPI ISL 490260|B.1.1.52|South Africa|2020-05-20	0.0005947765	Africa
Africa|hCoV-19/South Africa/LR00157/2020|EPI ISL 514424|B.1.1|South Africa|2020-07-26	Africa|hCoV-19/South Africa/R10166/2020|EPI ISL 490260|B.1.1.52|South Africa|2020-05-20	0.0002090103	Africa
Africa|hCoV-19/South Africa/R02827/2020|EPI ISL 430297|B|South Africa|2020-03-06	Africa|hCoV-19/South Africa/R10166/2020|EPI ISL 490260|B.1.1.52|South Africa|2020-05-20	0.0003832539	Africa
Africa|hCoV-19/South Africa/R03006/2020|EPI ISL 417186|B.1|South Africa|2020-03-07	Africa|hCoV-19/South Africa/R10166/2020|EPI ISL 490260|B.1.1.52|South Africa|2020-05-20	0.0003135504	Africa
Africa|hCoV-19/South Africa/R04827/2020|EPI ISL 450296|B.1.1|South Africa|2020-03-17	Africa|hCoV-19/South Africa/R10166/2020|EPI ISL 490260|B.1.1.52|South Africa|2020-05-20	0.0002796302	Africa
Africa|hCoV-19/South Africa/R05204/2020|EPI ISL 450297|B.52|South Africa|2020-03-19	Africa|hCoV-19/South Africa/R10166/2020|EPI ISL 490260|B.1.1.52|South Africa|2020-05-20	0.0005634203	Africa
Africa|hCoV-19/South Africa/R05360/2020|EPI ISL 450298|B.1|South Africa|2020-03-19	Africa|hCoV-19/South Africa/R10166/2020|EPI ISL 490260|B.1.1.52|South Africa|2020-05-20	0.0003537696	Africa
Africa|hCoV-19/South Africa/R05929/2020|EPI ISL 450495|B.1.1|South Africa|2020-03-25	Africa|hCoV-19/South Africa/R10166/2020|EPI ISL 490260|B.1.1.52|South Africa|2020-05-20	0.0001771768	Africa
Africa|hCoV-19/South Africa/R06812/2020|EPI ISL 490256|B.1.1.75|South Africa|2020-04-23	Africa|hCoV-19/South Africa/R10166/2020|EPI ISL 490260|B.1.1.52|South Africa|2020-05-20	0.0003141414	Africa
Africa|hCoV-19/South Africa/R06878/2020|EPI ISL 490257|B.1.1.57|South Africa|2020-04-30	Africa|hCoV-19/South Africa/R10166/2020|EPI ISL 490260|B.1.1.52|South Africa|2020-05-20	0.0001747298	Africa
Africa|hCoV-19/South Africa/R07552/2020|EPI ISL 450299|B.1|South Africa|2020-03-31	Africa|hCoV-19/South Africa/R10166/2020|EPI ISL 490260|B.1.1.52|South Africa|2020-05-20	0.0003173307	Africa
Africa|hCoV-19/South Africa/R07601/2020|EPI ISL 450300|B.1.8|South Africa|2020-03-30	Africa|hCoV-19/South Africa/R10166/2020|EPI ISL 490260|B.1.1.52|South Africa|2020-05-20	0.0002814279	Africa
Africa|hCoV-19/South Africa/R07719/2020|EPI ISL 450301|B.1|South Africa|2020-04-01	Africa|hCoV-19/South Africa/R10166/2020|EPI ISL 490260|B.1.1.52|South Africa|2020-05-20	0.0003490325	Africa
Africa|hCoV-19/South Africa/R09085/2020|EPI ISL 470878|B.6|South Africa|2020-04-28	Africa|hCoV-19/South Africa/R10166/2020|EPI ISL 490260|B.1.1.52|South Africa|2020-05-20	0.0007326583	Africa
Africa|hCoV-19/South Africa/R09103/2020|EPI ISL 470879|B|South Africa|2020-04-28	Africa|hCoV-19/South Africa/R10166/2020|EPI ISL 490260|B.1.1.52|South Africa|2020-05-20	0.0005318402	Africa
Africa|hCoV-19/South Africa/R09126/2020|EPI ISL 470880|B.6|South Africa|2020-04-28	Africa|hCoV-19/South Africa/R10166/2020|EPI ISL 490260|B.1.1.52|South Africa|2020-05-20	0.0006643081	Africa
Africa|hCoV-19/South Africa/R10007/2020|EPI ISL 490258|B.1.1.53|South Africa|2020-05-08	Africa|hCoV-19/South Africa/R10166/2020|EPI ISL 490260|B.1.1.52|South Africa|2020-05-20	0.0002104102	Africa
Africa|hCoV-19/South Africa/R10139/2020|EPI ISL 490259|B.1.1.57|South Africa|2020-05-21	Africa|hCoV-19/South Africa/R10166/2020|EPI ISL 490260|B.1.1.52|South Africa|2020-05-20	0.0002440997	Africa
Africa|hCoV-19/Algeria/G0638 2264/2020|EPI ISL 418241|B.1|Algeria|2020-03-02	Africa|hCoV-19/South Africa/R10178/2020|EPI ISL 490261|B.1.1.206|South Africa|2020-05-20	0.0004891516	Africa
Africa|hCoV-19/Algeria/G0640 2265/2020|EPI ISL 418242|B.1|Algeria|2020-03-08	Africa|hCoV-19/South Africa/R10178/2020|EPI ISL 490261|B.1.1.206|South Africa|2020-05-20	0.0004184223	Africa
Africa|hCoV-19/Algeria/G0860 2262/2020|EPI ISL 420037|B.1|Algeria|2020-03-02	Africa|hCoV-19/South Africa/R10178/2020|EPI ISL 490261|B.1.1.206|South Africa|2020-05-20	0.0004184222	Africa
Africa|hCoV-19/Benin/1022/2020|EPI ISL 476826|B.1|Benin|2020-03-25	Africa|hCoV-19/South Africa/R10178/2020|EPI ISL 490261|B.1.1.206|South Africa|2020-05-20	0.0003835819	Africa
Africa|hCoV-19/Benin/1092/2020|EPI ISL 476827|B.1|Benin|2020-03-27	Africa|hCoV-19/South Africa/R10178/2020|EPI ISL 490261|B.1.1.206|South Africa|2020-05-20	0.0004534993	Africa
Africa|hCoV-19/Benin/1408/2020|EPI ISL 476825|B.1.356|Benin|2020-04-04	Africa|hCoV-19/South Africa/R10178/2020|EPI ISL 490261|B.1.1.206|South Africa|2020-05-20	0.0003835725	Africa
Africa|hCoV-19/Benin/1409/2020|EPI ISL 476828|B.1|Benin|2020-04-06	Africa|hCoV-19/South Africa/R10178/2020|EPI ISL 490261|B.1.1.206|South Africa|2020-05-20	0.0003864189	Africa
Africa|hCoV-19/Benin/1950/2020|EPI ISL 476830|A|Benin|2020-04-15	Africa|hCoV-19/South Africa/R10178/2020|EPI ISL 490261|B.1.1.206|South Africa|2020-05-20	0.0006278744	Africa
Africa|hCoV-19/Benin/197/2020|EPI ISL 476822|B.1.178|Benin|2020-03-15	Africa|hCoV-19/South Africa/R10178/2020|EPI ISL 490261|B.1.1.206|South Africa|2020-05-20	0.0003836261	Africa
Africa|hCoV-19/Benin/2012/2020|EPI ISL 476831|A|Benin|2020-04-15	Africa|hCoV-19/South Africa/R10178/2020|EPI ISL 490261|B.1.1.206|South Africa|2020-05-20	0.0006626943	Africa
Africa|hCoV-19/Benin/260/2020|EPI ISL 476823|B.1.292|Benin|2020-03-17	Africa|hCoV-19/South Africa/R10178/2020|EPI ISL 490261|B.1.1.206|South Africa|2020-05-20	0.0004882239	Africa
Africa|hCoV-19/Benin/314/2020|EPI ISL 476834|B.1.5|Benin|2020-03-17	Africa|hCoV-19/South Africa/R10178/2020|EPI ISL 490261|B.1.1.206|South Africa|2020-05-20	0.0004208827	Africa
Africa|hCoV-19/Benin/461/2020|EPI ISL 476833|A|Benin|2020-03-17	Africa|hCoV-19/South Africa/R10178/2020|EPI ISL 490261|B.1.1.206|South Africa|2020-05-20	0.0006277737	Africa
Africa|hCoV-19/Benin/501/2020|EPI ISL 476824|B.1.356|Benin|2020-03-17	Africa|hCoV-19/South Africa/R10178/2020|EPI ISL 490261|B.1.1.206|South Africa|2020-05-20	0.0003835458	Africa
Africa|hCoV-19/Benin/843/2020|EPI ISL 476829|A|Benin|2020-03-19	Africa|hCoV-19/South Africa/R10178/2020|EPI ISL 490261|B.1.1.206|South Africa|2020-05-20	0.0005580564	Africa
Africa|hCoV-19/Botswana/BOT0455/2020|EPI ISL 560386|B.1|Botswana|2020-03-28	Africa|hCoV-19/South Africa/R10178/2020|EPI ISL 490261|B.1.1.206|South Africa|2020-05-20	0.0003486707	Africa
Africa|hCoV-19/Botswana/BOT2254/2020|EPI ISL 560390|B.1.1|Botswana|2020-04-08	Africa|hCoV-19/South Africa/R10178/2020|EPI ISL 490261|B.1.1.206|South Africa|2020-05-20	0.0002095797	Africa
Africa|hCoV-19/Botswana/BOT2283/2020|EPI ISL 560385|B.1|Botswana|2020-04-07	Africa|hCoV-19/South Africa/R10178/2020|EPI ISL 490261|B.1.1.206|South Africa|2020-05-20	0.0004596254	Africa
Africa|hCoV-19/Botswana/BOT2624/2020|EPI ISL 560387|B.1.1|Botswana|2020-04-05	Africa|hCoV-19/South Africa/R10178/2020|EPI ISL 490261|B.1.1.206|South Africa|2020-05-20	0.0002120832	Africa
Africa|hCoV-19/Botswana/BOT4161/2020|EPI ISL 560388|B.1.1.220|Botswana|2020-04-16	Africa|hCoV-19/South Africa/R10178/2020|EPI ISL 490261|B.1.1.206|South Africa|2020-05-20	0.0002470863	Africa
Africa|hCoV-19/DRC/04186/2020|EPI ISL 471411|A|Democratic Republic of the Congo|2020-04-25	Africa|hCoV-19/South Africa/R10178/2020|EPI ISL 490261|B.1.1.206|South Africa|2020-05-20	0.0006277739	Africa
Africa|hCoV-19/DRC/04188/2020|EPI ISL 471413|A|Democratic Republic of the Congo|2020-04-25	Africa|hCoV-19/South Africa/R10178/2020|EPI ISL 490261|B.1.1.206|South Africa|2020-05-20	0.0007150669	Africa
Africa|hCoV-19/DRC/10041/2020|EPI ISL 527543|B.1.1.275|Democratic Republic of the Congo|2020-05-22	Africa|hCoV-19/South Africa/R10178/2020|EPI ISL 490261|B.1.1.206|South Africa|2020-05-20	0.0002455631	Africa
Africa|hCoV-19/DRC/10057/2020|EPI ISL 527538|B.1.1.275|Democratic Republic of the Congo|2020-05-22	Africa|hCoV-19/South Africa/R10178/2020|EPI ISL 490261|B.1.1.206|South Africa|2020-05-20	0.0003618997	Africa
Africa|hCoV-19/DRC/10061/2020|EPI ISL 527521|B.1.1.275|Democratic Republic of the Congo|2020-05-22	Africa|hCoV-19/South Africa/R10178/2020|EPI ISL 490261|B.1.1.206|South Africa|2020-05-20	0.0002144859	Africa
Africa|hCoV-19/DRC/10070/2020|EPI ISL 527544|B.1.178|Democratic Republic of the Congo|2020-05-22	Africa|hCoV-19/South Africa/R10178/2020|EPI ISL 490261|B.1.1.206|South Africa|2020-05-20	0.0004905228	Africa
Africa|hCoV-19/DRC/10120/2020|EPI ISL 513624|B.1.1.275|Democratic Republic of the Congo|2020-05-22	Africa|hCoV-19/South Africa/R10178/2020|EPI ISL 490261|B.1.1.206|South Africa|2020-05-20	0.0002903238	Africa
Africa|hCoV-19/DRC/10127/2020|EPI ISL 513625|B.1.1.275|Democratic Republic of the Congo|2020-05-22	Africa|hCoV-19/South Africa/R10178/2020|EPI ISL 490261|B.1.1.206|South Africa|2020-05-20	0.0002864468	Africa
Africa|hCoV-19/DRC/10242/2020|EPI ISL 513626|B.1.84|Democratic Republic of the Congo|2020-05-22	Africa|hCoV-19/South Africa/R10178/2020|EPI ISL 490261|B.1.1.206|South Africa|2020-05-20	0.0003866963	Africa
Africa|hCoV-19/DRC/10251/2020|EPI ISL 513627|B.1.128|Democratic Republic of the Congo|2020-05-22	Africa|hCoV-19/South Africa/R10178/2020|EPI ISL 490261|B.1.1.206|South Africa|2020-05-20	0.0005279329	Africa
Africa|hCoV-19/DRC/10324/2020|EPI ISL 527545|B.1.214|Democratic Republic of the Congo|2020-05-22	Africa|hCoV-19/South Africa/R10178/2020|EPI ISL 490261|B.1.1.206|South Africa|2020-05-20	0.0004560510	Africa
Africa|hCoV-19/DRC/10346/2020|EPI ISL 527546|B.1.214|Democratic Republic of the Congo|2020-05-22	Africa|hCoV-19/South Africa/R10178/2020|EPI ISL 490261|B.1.1.206|South Africa|2020-05-20	0.0004609157	Africa
Africa|hCoV-19/DRC/10364/2020|EPI ISL 527498|B.1|Democratic Republic of the Congo|2020-05-22	Africa|hCoV-19/South Africa/R10178/2020|EPI ISL 490261|B.1.1.206|South Africa|2020-05-20	0.0003528977	Africa
Africa|hCoV-19/DRC/10371/2020|EPI ISL 527489|B.1.178|Democratic Republic of the Congo|2020-05-22	Africa|hCoV-19/South Africa/R10178/2020|EPI ISL 490261|B.1.1.206|South Africa|2020-05-20	0.0004913878	Africa
Africa|hCoV-19/DRC/10373/2020|EPI ISL 527495|B.1.159|Democratic Republic of the Congo|2020-05-22	Africa|hCoV-19/South Africa/R10178/2020|EPI ISL 490261|B.1.1.206|South Africa|2020-05-20	0.0004568935	Africa
Africa|hCoV-19/DRC/10374/2020|EPI ISL 527539|B.1.84|Democratic Republic of the Congo|2020-05-22	Africa|hCoV-19/South Africa/R10178/2020|EPI ISL 490261|B.1.1.206|South Africa|2020-05-20	0.0006802553	Africa
Africa|hCoV-19/DRC/10375/2020|EPI ISL 527499|B.1.84|Democratic Republic of the Congo|2020-05-22	Africa|hCoV-19/South Africa/R10178/2020|EPI ISL 490261|B.1.1.206|South Africa|2020-05-20	0.0005633329	Africa
Africa|hCoV-19/DRC/10399/2020|EPI ISL 527491|B.1.214|Democratic Republic of the Congo|2020-05-22	Africa|hCoV-19/South Africa/R10178/2020|EPI ISL 490261|B.1.1.206|South Africa|2020-05-20	0.0003508531	Africa
Africa|hCoV-19/DRC/10502/2020|EPI ISL 527547|B.1.5|Democratic Republic of the Congo|2020-05-20	Africa|hCoV-19/South Africa/R10178/2020|EPI ISL 490261|B.1.1.206|South Africa|2020-05-20	0.0002803979	Africa
Africa|hCoV-19/DRC/10506/2020|EPI ISL 527524|B.1.5|Democratic Republic of the Congo|2020-05-18	Africa|hCoV-19/South Africa/R10178/2020|EPI ISL 490261|B.1.1.206|South Africa|2020-05-20	0.0002871400	Africa
Africa|hCoV-19/DRC/10507/2020|EPI ISL 527492|B.1.5|Democratic Republic of the Congo|2020-05-18	Africa|hCoV-19/South Africa/R10178/2020|EPI ISL 490261|B.1.1.206|South Africa|2020-05-20	0.0003159784	Africa
Africa|hCoV-19/DRC/10508/2020|EPI ISL 527494|B.1.5|Democratic Republic of the Congo|2020-05-20	Africa|hCoV-19/South Africa/R10178/2020|EPI ISL 490261|B.1.1.206|South Africa|2020-05-20	0.0003491212	Africa
Africa|hCoV-19/DRC/10532/2020|EPI ISL 527532|B.1.5|Democratic Republic of the Congo|2020-05-20	Africa|hCoV-19/South Africa/R10178/2020|EPI ISL 490261|B.1.1.206|South Africa|2020-05-20	0.0002871194	Africa
Africa|hCoV-19/DRC/10533/2020|EPI ISL 527548|B.1.5|Democratic Republic of the Congo|2020-05-20	Africa|hCoV-19/South Africa/R10178/2020|EPI ISL 490261|B.1.1.206|South Africa|2020-05-20	0.0003154768	Africa
Africa|hCoV-19/DRC/10621/2020|EPI ISL 527526|B.1.214|Democratic Republic of the Congo|2020-05-23	Africa|hCoV-19/South Africa/R10178/2020|EPI ISL 490261|B.1.1.206|South Africa|2020-05-20	0.0004303254	Africa
Africa|hCoV-19/DRC/10640/2020|EPI ISL 527541|B.1|Democratic Republic of the Congo|2020-05-22	Africa|hCoV-19/South Africa/R10178/2020|EPI ISL 490261|B.1.1.206|South Africa|2020-05-20	0.0005770212	Africa
Africa|hCoV-19/DRC/10644/2020|EPI ISL 527549|B.1|Democratic Republic of the Congo|2020-05-22	Africa|hCoV-19/South Africa/R10178/2020|EPI ISL 490261|B.1.1.206|South Africa|2020-05-20	0.0005609810	Africa
Africa|hCoV-19/DRC/10728/2020|EPI ISL 513628|B.1.5|Democratic Republic of the Congo|2020-05-23	Africa|hCoV-19/South Africa/R10178/2020|EPI ISL 490261|B.1.1.206|South Africa|2020-05-20	0.0003274458	Africa
Africa|hCoV-19/DRC/10731/2020|EPI ISL 513629|B.1.1.1|Democratic Republic of the Congo|2020-05-23	Africa|hCoV-19/South Africa/R10178/2020|EPI ISL 490261|B.1.1.206|South Africa|2020-05-20	0.0003665703	Africa
Africa|hCoV-19/DRC/10733/2020|EPI ISL 513630|B.1|Democratic Republic of the Congo|2020-05-23	Africa|hCoV-19/South Africa/R10178/2020|EPI ISL 490261|B.1.1.206|South Africa|2020-05-20	0.0004557146	Africa
Africa|hCoV-19/DRC/108/2020|EPI ISL 417948|B.1.128|Democratic Republic of the Congo|2020-03-19	Africa|hCoV-19/South Africa/R10178/2020|EPI ISL 490261|B.1.1.206|South Africa|2020-05-20	0.0004539034	Africa
Africa|hCoV-19/DRC/10885/2020|EPI ISL 513631|B.1.84|Democratic Republic of the Congo|2020-05-23	Africa|hCoV-19/South Africa/R10178/2020|EPI ISL 490261|B.1.1.206|South Africa|2020-05-20	0.0004591210	Africa
Africa|hCoV-19/DRC/10902/2020|EPI ISL 527490|B.1.178|Democratic Republic of the Congo|2020-05-23	Africa|hCoV-19/South Africa/R10178/2020|EPI ISL 490261|B.1.1.206|South Africa|2020-05-20	0.0004208576	Africa
Africa|hCoV-19/DRC/10913/2020|EPI ISL 527507|B.1.84|Democratic Republic of the Congo|2020-05-24	Africa|hCoV-19/South Africa/R10178/2020|EPI ISL 490261|B.1.1.206|South Africa|2020-05-20	0.0005314783	Africa
Africa|hCoV-19/DRC/11005/2020|EPI ISL 527550|B.1.159|Democratic Republic of the Congo|2020-05-24	Africa|hCoV-19/South Africa/R10178/2020|EPI ISL 490261|B.1.1.206|South Africa|2020-05-20	0.0005611567	Africa
Africa|hCoV-19/DRC/11008/2020|EPI ISL 527503|B.1.159|Democratic Republic of the Congo|2020-05-24	Africa|hCoV-19/South Africa/R10178/2020|EPI ISL 490261|B.1.1.206|South Africa|2020-05-20	0.0004955258	Africa
Africa|hCoV-19/DRC/11022/2020|EPI ISL 527551|B.1.214|Democratic Republic of the Congo|2020-05-24	Africa|hCoV-19/South Africa/R10178/2020|EPI ISL 490261|B.1.1.206|South Africa|2020-05-20	0.0005262702	Africa
Africa|hCoV-19/DRC/11024/2020|EPI ISL 527552|B.1.149|Democratic Republic of the Congo|2020-05-24	Africa|hCoV-19/South Africa/R10178/2020|EPI ISL 490261|B.1.1.206|South Africa|2020-05-20	0.0005664018	Africa
Africa|hCoV-19/DRC/11026/2020|EPI ISL 527553|B.1.149|Democratic Republic of the Congo|2020-05-24	Africa|hCoV-19/South Africa/R10178/2020|EPI ISL 490261|B.1.1.206|South Africa|2020-05-20	0.0004208128	Africa
Africa|hCoV-19/DRC/11031/2020|EPI ISL 527554|B.1.214|Democratic Republic of the Congo|2020-05-24	Africa|hCoV-19/South Africa/R10178/2020|EPI ISL 490261|B.1.1.206|South Africa|2020-05-20	0.0004562380	Africa
Africa|hCoV-19/DRC/11041/2020|EPI ISL 527555|B.1|Democratic Republic of the Congo|2020-05-24	Africa|hCoV-19/South Africa/R10178/2020|EPI ISL 490261|B.1.1.206|South Africa|2020-05-20	0.0004210010	Africa
Africa|hCoV-19/DRC/11057/2020|EPI ISL 527528|B.1.5|Democratic Republic of the Congo|2020-05-24	Africa|hCoV-19/South Africa/R10178/2020|EPI ISL 490261|B.1.1.206|South Africa|2020-05-20	0.0003576949	Africa
Africa|hCoV-19/DRC/11078/2020|EPI ISL 527514|B.1|Democratic Republic of the Congo|2020-05-24	Africa|hCoV-19/South Africa/R10178/2020|EPI ISL 490261|B.1.1.206|South Africa|2020-05-20	0.0004250010	Africa
Africa|hCoV-19/DRC/11079/2020|EPI ISL 527500|B.1.214|Democratic Republic of the Congo|2020-05-24	Africa|hCoV-19/South Africa/R10178/2020|EPI ISL 490261|B.1.1.206|South Africa|2020-05-20	0.0003880426	Africa
Africa|hCoV-19/DRC/11093/2020|EPI ISL 527527|B.1.5|Democratic Republic of the Congo|2020-05-24	Africa|hCoV-19/South Africa/R10178/2020|EPI ISL 490261|B.1.1.206|South Africa|2020-05-20	0.0004322181	Africa
Africa|hCoV-19/DRC/11096/2020|EPI ISL 527522|B.1|Democratic Republic of the Congo|2020-05-24	Africa|hCoV-19/South Africa/R10178/2020|EPI ISL 490261|B.1.1.206|South Africa|2020-05-20	0.0003933965	Africa
Africa|hCoV-19/DRC/11114/2020|EPI ISL 527534|B.1.214|Democratic Republic of the Congo|2020-05-25	Africa|hCoV-19/South Africa/R10178/2020|EPI ISL 490261|B.1.1.206|South Africa|2020-05-20	0.0005032640	Africa
Africa|hCoV-19/DRC/11123/2020|EPI ISL 527496|B.1.84|Democratic Republic of the Congo|2020-05-24	Africa|hCoV-19/South Africa/R10178/2020|EPI ISL 490261|B.1.1.206|South Africa|2020-05-20	0.0004217812	Africa
Africa|hCoV-19/DRC/11134/2020|EPI ISL 527518|B.1.5|Democratic Republic of the Congo|2020-05-24	Africa|hCoV-19/South Africa/R10178/2020|EPI ISL 490261|B.1.1.206|South Africa|2020-05-20	0.0003210146	Africa
Africa|hCoV-19/DRC/11143/2020|EPI ISL 527556|B.1|Democratic Republic of the Congo|2020-05-24	Africa|hCoV-19/South Africa/R10178/2020|EPI ISL 490261|B.1.1.206|South Africa|2020-05-20	0.0005612272	Africa
Africa|hCoV-19/DRC/11145/2020|EPI ISL 527501|B.1.214|Democratic Republic of the Congo|2020-05-24	Africa|hCoV-19/South Africa/R10178/2020|EPI ISL 490261|B.1.1.206|South Africa|2020-05-20	0.0005295970	Africa
Africa|hCoV-19/DRC/11148/2020|EPI ISL 527525|B.1.178|Democratic Republic of the Congo|2020-05-24	Africa|hCoV-19/South Africa/R10178/2020|EPI ISL 490261|B.1.1.206|South Africa|2020-05-20	0.0005718526	Africa
Africa|hCoV-19/DRC/11157/2020|EPI ISL 527530|B.1|Democratic Republic of the Congo|2020-05-25	Africa|hCoV-19/South Africa/R10178/2020|EPI ISL 490261|B.1.1.206|South Africa|2020-05-20	0.0004977107	Africa
Africa|hCoV-19/DRC/11187/2020|EPI ISL 527523|B.1.1.275|Democratic Republic of the Congo|2020-05-23	Africa|hCoV-19/South Africa/R10178/2020|EPI ISL 490261|B.1.1.206|South Africa|2020-05-20	0.0003200904	Africa
Africa|hCoV-19/DRC/11191/2020|EPI ISL 527506|B.1.1.275|Democratic Republic of the Congo|2020-05-23	Africa|hCoV-19/South Africa/R10178/2020|EPI ISL 490261|B.1.1.206|South Africa|2020-05-20	0.0002473565	Africa
Africa|hCoV-19/DRC/11252/2020|EPI ISL 527557|B.1.1.275|Democratic Republic of the Congo|2020-05-21	Africa|hCoV-19/South Africa/R10178/2020|EPI ISL 490261|B.1.1.206|South Africa|2020-05-20	0.0003855887	Africa
Africa|hCoV-19/DRC/11260/2020|EPI ISL 527558|B.1.1.275|Democratic Republic of the Congo|2020-05-23	Africa|hCoV-19/South Africa/R10178/2020|EPI ISL 490261|B.1.1.206|South Africa|2020-05-20	0.0002454489	Africa
Africa|hCoV-19/DRC/1131/2020|EPI ISL 429255|B.1.5|Democratic Republic of the Congo|2020-04-05	Africa|hCoV-19/South Africa/R10178/2020|EPI ISL 490261|B.1.1.206|South Africa|2020-05-20	0.0003486951	Africa
Africa|hCoV-19/DRC/11310/2020|EPI ISL 527529|B.1.149|Democratic Republic of the Congo|2020-05-25	Africa|hCoV-19/South Africa/R10178/2020|EPI ISL 490261|B.1.1.206|South Africa|2020-05-20	0.0004282098	Africa
Africa|hCoV-19/DRC/11318/2020|EPI ISL 527559|B.1.149|Democratic Republic of the Congo|2020-05-25	Africa|hCoV-19/South Africa/R10178/2020|EPI ISL 490261|B.1.1.206|South Africa|2020-05-20	0.0004533578	Africa
Africa|hCoV-19/DRC/11326/2020|EPI ISL 527508|B.1|Democratic Republic of the Congo|2020-05-25	Africa|hCoV-19/South Africa/R10178/2020|EPI ISL 490261|B.1.1.206|South Africa|2020-05-20	0.0003896719	Africa
Africa|hCoV-19/DRC/11334/2020|EPI ISL 527504|B.1.178|Democratic Republic of the Congo|2020-05-25	Africa|hCoV-19/South Africa/R10178/2020|EPI ISL 490261|B.1.1.206|South Africa|2020-05-20	0.0004244681	Africa
Africa|hCoV-19/DRC/11337/2020|EPI ISL 527510|B.1.84|Democratic Republic of the Congo|2020-05-25	Africa|hCoV-19/South Africa/R10178/2020|EPI ISL 490261|B.1.1.206|South Africa|2020-05-20	0.0004967463	Africa
Africa|hCoV-19/DRC/11341/2020|EPI ISL 527509|B.1.1.275|Democratic Republic of the Congo|2020-05-25	Africa|hCoV-19/South Africa/R10178/2020|EPI ISL 490261|B.1.1.206|South Africa|2020-05-20	0.0003188575	Africa
Africa|hCoV-19/DRC/11348/2020|EPI ISL 527560|B.1.149|Democratic Republic of the Congo|2020-05-25	Africa|hCoV-19/South Africa/R10178/2020|EPI ISL 490261|B.1.1.206|South Africa|2020-05-20	0.0004537856	Africa
Africa|hCoV-19/DRC/11369/2020|EPI ISL 527537|B.1.214|Democratic Republic of the Congo|2020-05-25	Africa|hCoV-19/South Africa/R10178/2020|EPI ISL 490261|B.1.1.206|South Africa|2020-05-20	0.0004680338	Africa
Africa|hCoV-19/DRC/11376/2020|EPI ISL 527513|B.1.214|Democratic Republic of the Congo|2020-05-25	Africa|hCoV-19/South Africa/R10178/2020|EPI ISL 490261|B.1.1.206|South Africa|2020-05-20	0.0004972049	Africa
Africa|hCoV-19/DRC/11411/2020|EPI ISL 527561|B.1.5|Democratic Republic of the Congo|2020-05-25	Africa|hCoV-19/South Africa/R10178/2020|EPI ISL 490261|B.1.1.206|South Africa|2020-05-20	0.0003855982	Africa
Africa|hCoV-19/DRC/11450/2020|EPI ISL 527516|B.1.5|Democratic Republic of the Congo|2020-05-25	Africa|hCoV-19/South Africa/R10178/2020|EPI ISL 490261|B.1.1.206|South Africa|2020-05-20	0.0003241925	Africa
Africa|hCoV-19/DRC/11458/2020|EPI ISL 527497|B.1.5|Democratic Republic of the Congo|2020-05-25	Africa|hCoV-19/South Africa/R10178/2020|EPI ISL 490261|B.1.1.206|South Africa|2020-05-20	0.0004602175	Africa
Africa|hCoV-19/DRC/11460/2020|EPI ISL 527562|B.1.214|Democratic Republic of the Congo|2020-05-25	Africa|hCoV-19/South Africa/R10178/2020|EPI ISL 490261|B.1.1.206|South Africa|2020-05-20	0.0006028147	Africa
Africa|hCoV-19/DRC/11472/2020|EPI ISL 527502|B.1.214|Democratic Republic of the Congo|2020-05-25	Africa|hCoV-19/South Africa/R10178/2020|EPI ISL 490261|B.1.1.206|South Africa|2020-05-20	0.0005290107	Africa
Africa|hCoV-19/DRC/11477/2020|EPI ISL 527563|B.1.84|Democratic Republic of the Congo|2020-05-25	Africa|hCoV-19/South Africa/R10178/2020|EPI ISL 490261|B.1.1.206|South Africa|2020-05-20	0.0003502017	Africa
Africa|hCoV-19/DRC/11486/2020|EPI ISL 527564|B.1.214|Democratic Republic of the Congo|2020-05-25	Africa|hCoV-19/South Africa/R10178/2020|EPI ISL 490261|B.1.1.206|South Africa|2020-05-20	0.0005261314	Africa
Africa|hCoV-19/DRC/11487/2020|EPI ISL 527505|B.1|Democratic Republic of the Congo|2020-05-25	Africa|hCoV-19/South Africa/R10178/2020|EPI ISL 490261|B.1.1.206|South Africa|2020-05-20	0.0004606429	Africa
Africa|hCoV-19/DRC/11507/2020|EPI ISL 527512|B.1|Democratic Republic of the Congo|2020-05-25	Africa|hCoV-19/South Africa/R10178/2020|EPI ISL 490261|B.1.1.206|South Africa|2020-05-20	0.0005315331	Africa
Africa|hCoV-19/DRC/1151/2020|EPI ISL 447596|B.38|Democratic Republic of the Congo|2020-04-05	Africa|hCoV-19/South Africa/R10178/2020|EPI ISL 490261|B.1.1.206|South Africa|2020-05-20	0.0006990807	Africa
Africa|hCoV-19/DRC/11511/2020|EPI ISL 527511|B.1.214|Democratic Republic of the Congo|2020-05-25	Africa|hCoV-19/South Africa/R10178/2020|EPI ISL 490261|B.1.1.206|South Africa|2020-05-20	0.0004966408	Africa
Africa|hCoV-19/DRC/11572/2020|EPI ISL 527565|B.1.214|Democratic Republic of the Congo|2020-05-25	Africa|hCoV-19/South Africa/R10178/2020|EPI ISL 490261|B.1.1.206|South Africa|2020-05-20	0.0004203622	Africa
Africa|hCoV-19/DRC/11576/2020|EPI ISL 527517|B.1|Democratic Republic of the Congo|2020-05-25	Africa|hCoV-19/South Africa/R10178/2020|EPI ISL 490261|B.1.1.206|South Africa|2020-05-20	0.0004282446	Africa
Africa|hCoV-19/DRC/11583/2020|EPI ISL 527542|B.1|Democratic Republic of the Congo|2020-05-25	Africa|hCoV-19/South Africa/R10178/2020|EPI ISL 490261|B.1.1.206|South Africa|2020-05-20	0.0005055274	Africa
Africa|hCoV-19/DRC/11616/2020|EPI ISL 527519|B.1|Democratic Republic of the Congo|2020-05-25	Africa|hCoV-19/South Africa/R10178/2020|EPI ISL 490261|B.1.1.206|South Africa|2020-05-20	0.0003911171	Africa
Africa|hCoV-19/DRC/11623/2020|EPI ISL 527566|B.1.5|Democratic Republic of the Congo|2020-05-25	Africa|hCoV-19/South Africa/R10178/2020|EPI ISL 490261|B.1.1.206|South Africa|2020-05-20	0.0004209981	Africa
Africa|hCoV-19/DRC/11624/2020|EPI ISL 527567|B.1.149|Democratic Republic of the Congo|2020-05-25	Africa|hCoV-19/South Africa/R10178/2020|EPI ISL 490261|B.1.1.206|South Africa|2020-05-20	0.0004208490	Africa
Africa|hCoV-19/DRC/11631/2020|EPI ISL 527568|B.1.149|Democratic Republic of the Congo|2020-05-25	Africa|hCoV-19/South Africa/R10178/2020|EPI ISL 490261|B.1.1.206|South Africa|2020-05-20	0.0004210558	Africa
Africa|hCoV-19/DRC/11632/2020|EPI ISL 527493|B.1|Democratic Republic of the Congo|2020-05-25	Africa|hCoV-19/South Africa/R10178/2020|EPI ISL 490261|B.1.1.206|South Africa|2020-05-20	0.0004214002	Africa
Africa|hCoV-19/DRC/11635/2020|EPI ISL 527540|B.1.214|Democratic Republic of the Congo|2020-05-25	Africa|hCoV-19/South Africa/R10178/2020|EPI ISL 490261|B.1.1.206|South Africa|2020-05-20	0.0004311400	Africa
Africa|hCoV-19/DRC/11640/2020|EPI ISL 527535|B.1.178|Democratic Republic of the Congo|2020-05-25	Africa|hCoV-19/South Africa/R10178/2020|EPI ISL 490261|B.1.1.206|South Africa|2020-05-20	0.0005344056	Africa
Africa|hCoV-19/DRC/11643/2020|EPI ISL 527520|B.1.5|Democratic Republic of the Congo|2020-05-25	Africa|hCoV-19/South Africa/R10178/2020|EPI ISL 490261|B.1.1.206|South Africa|2020-05-20	0.0004253883	Africa
Africa|hCoV-19/DRC/11648/2020|EPI ISL 527569|B.1.6|Democratic Republic of the Congo|2020-05-25	Africa|hCoV-19/South Africa/R10178/2020|EPI ISL 490261|B.1.1.206|South Africa|2020-05-20	0.0004891755	Africa
Africa|hCoV-19/DRC/11652/2020|EPI ISL 527570|B.1.149|Democratic Republic of the Congo|2020-05-25	Africa|hCoV-19/South Africa/R10178/2020|EPI ISL 490261|B.1.1.206|South Africa|2020-05-20	0.0004206707	Africa
Africa|hCoV-19/DRC/11653/2020|EPI ISL 527533|B.1.84|Democratic Republic of the Congo|2020-05-25	Africa|hCoV-19/South Africa/R10178/2020|EPI ISL 490261|B.1.1.206|South Africa|2020-05-20	0.0003925742	Africa
Africa|hCoV-19/DRC/11676/2020|EPI ISL 527531|B.1|Democratic Republic of the Congo|2020-05-26	Africa|hCoV-19/South Africa/R10178/2020|EPI ISL 490261|B.1.1.206|South Africa|2020-05-20	0.0006093090	Africa
Africa|hCoV-19/DRC/11677/2020|EPI ISL 527515|B.1.214|Democratic Republic of the Congo|2020-05-26	Africa|hCoV-19/South Africa/R10178/2020|EPI ISL 490261|B.1.1.206|South Africa|2020-05-20	0.0004277774	Africa
Africa|hCoV-19/DRC/11732/2020|EPI ISL 527536|B.1.214|Democratic Republic of the Congo|2020-05-26	Africa|hCoV-19/South Africa/R10178/2020|EPI ISL 490261|B.1.1.206|South Africa|2020-05-20	0.0003209655	Africa
Africa|hCoV-19/DRC/11733/2020|EPI ISL 527571|B.1.149|Democratic Republic of the Congo|2020-05-26	Africa|hCoV-19/South Africa/R10178/2020|EPI ISL 490261|B.1.1.206|South Africa|2020-05-20	0.0004533322	Africa
Africa|hCoV-19/DRC/11806/2020|EPI ISL 527572|B.1.214|Democratic Republic of the Congo|2020-05-26	Africa|hCoV-19/South Africa/R10178/2020|EPI ISL 490261|B.1.1.206|South Africa|2020-05-20	0.0005258731	Africa
Africa|hCoV-19/DRC/1234/2020|EPI ISL 429258|B.1.5|Democratic Republic of the Congo|2020-04-06	Africa|hCoV-19/South Africa/R10178/2020|EPI ISL 490261|B.1.1.206|South Africa|2020-05-20	0.0002919271	Africa
Africa|hCoV-19/DRC/1249/2020|EPI ISL 429259|B.1.5|Democratic Republic of the Congo|2020-04-06	Africa|hCoV-19/South Africa/R10178/2020|EPI ISL 490261|B.1.1.206|South Africa|2020-05-20	0.0003502579	Africa
Africa|hCoV-19/DRC/1319/2020|EPI ISL 431011|B.1.128|Democratic Republic of the Congo|2020-04-07	Africa|hCoV-19/South Africa/R10178/2020|EPI ISL 490261|B.1.1.206|South Africa|2020-05-20	0.0004548495	Africa
Africa|hCoV-19/DRC/1324/2020|EPI ISL 435033|B.1.128|Democratic Republic of the Congo|2020-04-07	Africa|hCoV-19/South Africa/R10178/2020|EPI ISL 490261|B.1.1.206|South Africa|2020-05-20	0.0004540082	Africa
Africa|hCoV-19/DRC/1326/2020|EPI ISL 435116|B.1|Democratic Republic of the Congo|2020-04-07	Africa|hCoV-19/South Africa/R10178/2020|EPI ISL 490261|B.1.1.206|South Africa|2020-05-20	0.0004274522	Africa
Africa|hCoV-19/DRC/1375/2020|EPI ISL 435117|B.1.1.1|Democratic Republic of the Congo|2020-04-07	Africa|hCoV-19/South Africa/R10178/2020|EPI ISL 490261|B.1.1.206|South Africa|2020-05-20	0.0003905116	Africa
Africa|hCoV-19/DRC/1376/2020|EPI ISL 431012|B.1.1.1|Democratic Republic of the Congo|2020-04-07	Africa|hCoV-19/South Africa/R10178/2020|EPI ISL 490261|B.1.1.206|South Africa|2020-05-20	0.0003518846	Africa
Africa|hCoV-19/DRC/1377/2020|EPI ISL 434678|B.1.1.1|Democratic Republic of the Congo|2020-04-07	Africa|hCoV-19/South Africa/R10178/2020|EPI ISL 490261|B.1.1.206|South Africa|2020-05-20	0.0003139580	Africa
Africa|hCoV-19/DRC/1378/2020|EPI ISL 435118|B.1.1.1|Democratic Republic of the Congo|2020-04-07	Africa|hCoV-19/South Africa/R10178/2020|EPI ISL 490261|B.1.1.206|South Africa|2020-05-20	0.0003507914	Africa
Africa|hCoV-19/DRC/1382/2020|EPI ISL 435113|B.1.1.1|Democratic Republic of the Congo|2020-04-07	Africa|hCoV-19/South Africa/R10178/2020|EPI ISL 490261|B.1.1.206|South Africa|2020-05-20	0.0003551459	Africa
Africa|hCoV-19/DRC/1397/2020|EPI ISL 434679|B.1.1.1|Democratic Republic of the Congo|2020-04-07	Africa|hCoV-19/South Africa/R10178/2020|EPI ISL 490261|B.1.1.206|South Africa|2020-05-20	0.0003519715	Africa
Africa|hCoV-19/DRC/1398/2020|EPI ISL 435114|B.1.1.1|Democratic Republic of the Congo|2020-04-07	Africa|hCoV-19/South Africa/R10178/2020|EPI ISL 490261|B.1.1.206|South Africa|2020-05-20	0.0003137612	Africa
Africa|hCoV-19/DRC/1422/2020|EPI ISL 434680|B.1.149|Democratic Republic of the Congo|2020-04-08	Africa|hCoV-19/South Africa/R10178/2020|EPI ISL 490261|B.1.1.206|South Africa|2020-05-20	0.0004604368	Africa
Africa|hCoV-19/DRC/1423/2020|EPI ISL 434710|B.1.149|Democratic Republic of the Congo|2020-04-08	Africa|hCoV-19/South Africa/R10178/2020|EPI ISL 490261|B.1.1.206|South Africa|2020-05-20	0.0004184703	Africa
Africa|hCoV-19/DRC/1486/2020|EPI ISL 434711|B.1|Democratic Republic of the Congo|2020-04-08	Africa|hCoV-19/South Africa/R10178/2020|EPI ISL 490261|B.1.1.206|South Africa|2020-05-20	0.0003925646	Africa
Africa|hCoV-19/DRC/1516/2020|EPI ISL 435032|B.1.5|Democratic Republic of the Congo|2020-04-09	Africa|hCoV-19/South Africa/R10178/2020|EPI ISL 490261|B.1.1.206|South Africa|2020-05-20	0.0003486708	Africa
Africa|hCoV-19/DRC/1565/2020|EPI ISL 434681|B.1|Democratic Republic of the Congo|2020-04-09	Africa|hCoV-19/South Africa/R10178/2020|EPI ISL 490261|B.1.1.206|South Africa|2020-05-20	0.0003881368	Africa
Africa|hCoV-19/DRC/158/2020|EPI ISL 417950|B.40|Democratic Republic of the Congo|2020-03-20	Africa|hCoV-19/South Africa/R10178/2020|EPI ISL 490261|B.1.1.206|South Africa|2020-05-20	0.0006627212	Africa
Africa|hCoV-19/DRC/1715/2020|EPI ISL 435156|B.1.84|Democratic Republic of the Congo|2020-04-10	Africa|hCoV-19/South Africa/R10178/2020|EPI ISL 490261|B.1.1.206|South Africa|2020-05-20	0.0004192866	Africa
Africa|hCoV-19/DRC/1767/2020|EPI ISL 435157|B.1.5|Democratic Republic of the Congo|2020-04-10	Africa|hCoV-19/South Africa/R10178/2020|EPI ISL 490261|B.1.1.206|South Africa|2020-05-20	0.0003230383	Africa
Africa|hCoV-19/DRC/1779/2020|EPI ISL 435158|C.14|Democratic Republic of the Congo|2020-04-10	Africa|hCoV-19/South Africa/R10178/2020|EPI ISL 490261|B.1.1.206|South Africa|2020-05-20	0.0004268784	Africa
Africa|hCoV-19/DRC/191/2020|EPI ISL 417955|B.1.128|Democratic Republic of the Congo|2020-03-21	Africa|hCoV-19/South Africa/R10178/2020|EPI ISL 490261|B.1.1.206|South Africa|2020-05-20	0.0004536821	Africa
Africa|hCoV-19/DRC/1952/2020|EPI ISL 435159|B.1.5|Democratic Republic of the Congo|2020-04-11	Africa|hCoV-19/South Africa/R10178/2020|EPI ISL 490261|B.1.1.206|South Africa|2020-05-20	0.0003540016	Africa
Africa|hCoV-19/DRC/1982/2020|EPI ISL 435160|B.1|Democratic Republic of the Congo|2020-04-12	Africa|hCoV-19/South Africa/R10178/2020|EPI ISL 490261|B.1.1.206|South Africa|2020-05-20	0.0003879682	Africa
Africa|hCoV-19/DRC/2047/2020|EPI ISL 435161|B.1.1.1|Democratic Republic of the Congo|2020-04-12	Africa|hCoV-19/South Africa/R10178/2020|EPI ISL 490261|B.1.1.206|South Africa|2020-05-20	0.0003171996	Africa
Africa|hCoV-19/DRC/2063/2020|EPI ISL 435162|B.1|Democratic Republic of the Congo|2020-04-12	Africa|hCoV-19/South Africa/R10178/2020|EPI ISL 490261|B.1.1.206|South Africa|2020-05-20	0.0003528369	Africa
Africa|hCoV-19/DRC/2120/2020|EPI ISL 435163|B.1.149|Democratic Republic of the Congo|2020-04-12	Africa|hCoV-19/South Africa/R10178/2020|EPI ISL 490261|B.1.1.206|South Africa|2020-05-20	0.0004190255	Africa
Africa|hCoV-19/DRC/2121/2020|EPI ISL 435164|B.1.149|Democratic Republic of the Congo|2020-04-12	Africa|hCoV-19/South Africa/R10178/2020|EPI ISL 490261|B.1.1.206|South Africa|2020-05-20	0.0004225365	Africa
Africa|hCoV-19/DRC/2122/2020|EPI ISL 435165|B.1.149|Democratic Republic of the Congo|2020-04-13	Africa|hCoV-19/South Africa/R10178/2020|EPI ISL 490261|B.1.1.206|South Africa|2020-05-20	0.0005019029	Africa
Africa|hCoV-19/DRC/2125/2020|EPI ISL 435166|B.1.149|Democratic Republic of the Congo|2020-04-13	Africa|hCoV-19/South Africa/R10178/2020|EPI ISL 490261|B.1.1.206|South Africa|2020-05-20	0.0003914226	Africa
Africa|hCoV-19/DRC/2128/2020|EPI ISL 435167|B.1|Democratic Republic of the Congo|2020-04-13	Africa|hCoV-19/South Africa/R10178/2020|EPI ISL 490261|B.1.1.206|South Africa|2020-05-20	0.0003245057	Africa
Africa|hCoV-19/DRC/2133/2020|EPI ISL 435168|B.1.128|Democratic Republic of the Congo|2020-04-13	Africa|hCoV-19/South Africa/R10178/2020|EPI ISL 490261|B.1.1.206|South Africa|2020-05-20	0.0004289664	Africa
Africa|hCoV-19/DRC/214/2020|EPI ISL 420030|B.1.6|Democratic Republic of the Congo|2020-03-21	Africa|hCoV-19/South Africa/R10178/2020|EPI ISL 490261|B.1.1.206|South Africa|2020-05-20	0.0003499720	Africa
Africa|hCoV-19/DRC/215/2020|EPI ISL 420031|B.1.1.1|Democratic Republic of the Congo|2020-03-21	Africa|hCoV-19/South Africa/R10178/2020|EPI ISL 490261|B.1.1.206|South Africa|2020-05-20	0.0003174648	Africa
Africa|hCoV-19/DRC/2169/2020|EPI ISL 436194|B.1.5|Democratic Republic of the Congo|2020-04-13	Africa|hCoV-19/South Africa/R10178/2020|EPI ISL 490261|B.1.1.206|South Africa|2020-05-20	0.0003931911	Africa
Africa|hCoV-19/DRC/2299/2020|EPI ISL 436412|B.1.5|Democratic Republic of the Congo|2020-04-14	Africa|hCoV-19/South Africa/R10178/2020|EPI ISL 490261|B.1.1.206|South Africa|2020-05-20	0.0004184801	Africa
Africa|hCoV-19/DRC/236/2020|EPI ISL 420032|B.1.128|Democratic Republic of the Congo|2020-03-22	Africa|hCoV-19/South Africa/R10178/2020|EPI ISL 490261|B.1.1.206|South Africa|2020-05-20	0.0004545910	Africa
Africa|hCoV-19/DRC/2363/2020|EPI ISL 437194|B.1.84|Democratic Republic of the Congo|2020-04-14	Africa|hCoV-19/South Africa/R10178/2020|EPI ISL 490261|B.1.1.206|South Africa|2020-05-20	0.0003835650	Africa
Africa|hCoV-19/DRC/2384/2020|EPI ISL 437196|B.1.149|Democratic Republic of the Congo|2020-04-14	Africa|hCoV-19/South Africa/R10178/2020|EPI ISL 490261|B.1.1.206|South Africa|2020-05-20	0.0004233861	Africa
Africa|hCoV-19/DRC/241/2020|EPI ISL 420033|B.1.1.75|Democratic Republic of the Congo|2020-03-22	Africa|hCoV-19/South Africa/R10178/2020|EPI ISL 490261|B.1.1.206|South Africa|2020-05-20	0.0002447395	Africa
Africa|hCoV-19/DRC/243/2020|EPI ISL 420034|B.1|Democratic Republic of the Congo|2020-03-22	Africa|hCoV-19/South Africa/R10178/2020|EPI ISL 490261|B.1.1.206|South Africa|2020-05-20	0.0003556033	Africa
Africa|hCoV-19/DRC/248/2020|EPI ISL 420035|B.1.5|Democratic Republic of the Congo|2020-03-22	Africa|hCoV-19/South Africa/R10178/2020|EPI ISL 490261|B.1.1.206|South Africa|2020-05-20	0.0003146818	Africa
Africa|hCoV-19/DRC/2496/2020|EPI ISL 437337|B.1.149|Democratic Republic of the Congo|2020-04-15	Africa|hCoV-19/South Africa/R10178/2020|EPI ISL 490261|B.1.1.206|South Africa|2020-05-20	0.0004533208	Africa
Africa|hCoV-19/DRC/2529/2020|EPI ISL 437338|B.1.178|Democratic Republic of the Congo|2020-04-15	Africa|hCoV-19/South Africa/R10178/2020|EPI ISL 490261|B.1.1.206|South Africa|2020-05-20	0.0004184412	Africa
Africa|hCoV-19/DRC/253/2020|EPI ISL 420838|B.1.5|Democratic Republic of the Congo|2020-03-22	Africa|hCoV-19/South Africa/R10178/2020|EPI ISL 490261|B.1.1.206|South Africa|2020-05-20	0.0003144079	Africa
Africa|hCoV-19/DRC/2536/2020|EPI ISL 437339|B.1|Democratic Republic of the Congo|2020-04-15	Africa|hCoV-19/South Africa/R10178/2020|EPI ISL 490261|B.1.1.206|South Africa|2020-05-20	0.0004184415	Africa
Africa|hCoV-19/DRC/254/2020|EPI ISL 420839|B.1|Democratic Republic of the Congo|2020-03-22	Africa|hCoV-19/South Africa/R10178/2020|EPI ISL 490261|B.1.1.206|South Africa|2020-05-20	0.0003857282	Africa
Africa|hCoV-19/DRC/2563/2020|EPI ISL 437340|B.1.9|Democratic Republic of the Congo|2020-04-15	Africa|hCoV-19/South Africa/R10178/2020|EPI ISL 490261|B.1.1.206|South Africa|2020-05-20	0.0005928263	Africa
Africa|hCoV-19/DRC/2580/2020|EPI ISL 437341|B.1.5|Democratic Republic of the Congo|2020-04-15	Africa|hCoV-19/South Africa/R10178/2020|EPI ISL 490261|B.1.1.206|South Africa|2020-05-20	0.0003487401	Africa
Africa|hCoV-19/DRC/2644/2020|EPI ISL 437342|B.1.84|Democratic Republic of the Congo|2020-04-15	Africa|hCoV-19/South Africa/R10178/2020|EPI ISL 490261|B.1.1.206|South Africa|2020-05-20	0.0004576134	Africa
Africa|hCoV-19/DRC/2670/2020|EPI ISL 437343|B.1.9|Democratic Republic of the Congo|2020-04-15	Africa|hCoV-19/South Africa/R10178/2020|EPI ISL 490261|B.1.1.206|South Africa|2020-05-20	0.0006277540	Africa
Africa|hCoV-19/DRC/2727/2020|EPI ISL 437344|B.1|Democratic Republic of the Congo|2020-04-16	Africa|hCoV-19/South Africa/R10178/2020|EPI ISL 490261|B.1.1.206|South Africa|2020-05-20	0.0003545883	Africa
Africa|hCoV-19/DRC/2728/2020|EPI ISL 437345|B.1.84|Democratic Republic of the Congo|2020-04-16	Africa|hCoV-19/South Africa/R10178/2020|EPI ISL 490261|B.1.1.206|South Africa|2020-05-20	0.0004224835	Africa
Africa|hCoV-19/DRC/2813/2020|EPI ISL 437346|C.14|Democratic Republic of the Congo|2020-04-16	Africa|hCoV-19/South Africa/R10178/2020|EPI ISL 490261|B.1.1.206|South Africa|2020-05-20	0.0004533049	Africa
Africa|hCoV-19/DRC/2819/2020|EPI ISL 437347|B.1|Democratic Republic of the Congo|2020-04-16	Africa|hCoV-19/South Africa/R10178/2020|EPI ISL 490261|B.1.1.206|South Africa|2020-05-20	0.0004576720	Africa
Africa|hCoV-19/DRC/2827/2020|EPI ISL 437348|B.1|Democratic Republic of the Congo|2020-04-16	Africa|hCoV-19/South Africa/R10178/2020|EPI ISL 490261|B.1.1.206|South Africa|2020-05-20	0.0003486549	Africa
Africa|hCoV-19/DRC/2855/2020|EPI ISL 437350|B.1|Democratic Republic of the Congo|2020-04-16	Africa|hCoV-19/South Africa/R10178/2020|EPI ISL 490261|B.1.1.206|South Africa|2020-05-20	0.0003835631	Africa
Africa|hCoV-19/DRC/2864/2020|EPI ISL 437351|B.1|Democratic Republic of the Congo|2020-04-16	Africa|hCoV-19/South Africa/R10178/2020|EPI ISL 490261|B.1.1.206|South Africa|2020-05-20	0.0003844036	Africa
Africa|hCoV-19/DRC/2904/2020|EPI ISL 437352|B.1|Democratic Republic of the Congo|2020-04-17	Africa|hCoV-19/South Africa/R10178/2020|EPI ISL 490261|B.1.1.206|South Africa|2020-05-20	0.0003486708	Africa
Africa|hCoV-19/DRC/2938/2020|EPI ISL 437353|B.1.275|Democratic Republic of the Congo|2020-04-17	Africa|hCoV-19/South Africa/R10178/2020|EPI ISL 490261|B.1.1.206|South Africa|2020-05-20	0.0005684875	Africa
Africa|hCoV-19/DRC/2939/2020|EPI ISL 437354|B.1|Democratic Republic of the Congo|2020-04-17	Africa|hCoV-19/South Africa/R10178/2020|EPI ISL 490261|B.1.1.206|South Africa|2020-05-20	0.0004882038	Africa
Africa|hCoV-19/DRC/2942/2020|EPI ISL 437355|B.1|Democratic Republic of the Congo|2020-04-17	Africa|hCoV-19/South Africa/R10178/2020|EPI ISL 490261|B.1.1.206|South Africa|2020-05-20	0.0004945695	Africa
Africa|hCoV-19/DRC/299/2020|EPI ISL 420840|B.4|Democratic Republic of the Congo|2020-03-20	Africa|hCoV-19/South Africa/R10178/2020|EPI ISL 490261|B.1.1.206|South Africa|2020-05-20	0.0008096690	Africa
Africa|hCoV-19/DRC/300/2020|EPI ISL 420841|A|Democratic Republic of the Congo|2020-03-22	Africa|hCoV-19/South Africa/R10178/2020|EPI ISL 490261|B.1.1.206|South Africa|2020-05-20	0.0006282423	Africa
Africa|hCoV-19/DRC/3041/2020|EPI ISL 437356|B.1|Democratic Republic of the Congo|2020-04-18	Africa|hCoV-19/South Africa/R10178/2020|EPI ISL 490261|B.1.1.206|South Africa|2020-05-20	0.0004533006	Africa
Africa|hCoV-19/DRC/307/2020|EPI ISL 420842|B.1.9|Democratic Republic of the Congo|2020-03	Africa|hCoV-19/South Africa/R10178/2020|EPI ISL 490261|B.1.1.206|South Africa|2020-05-20	0.0004634681	Africa
Africa|hCoV-19/DRC/3070/2020|EPI ISL 437357|B.1.214|Democratic Republic of the Congo|2020-04-18	Africa|hCoV-19/South Africa/R10178/2020|EPI ISL 490261|B.1.1.206|South Africa|2020-05-20	0.0004882153	Africa
Africa|hCoV-19/DRC/3089/2020|EPI ISL 437358|B.1.84|Democratic Republic of the Congo|2020-04-19	Africa|hCoV-19/South Africa/R10178/2020|EPI ISL 490261|B.1.1.206|South Africa|2020-05-20	0.0004184138	Africa
Africa|hCoV-19/DRC/3440/2020|EPI ISL 447597|B.1.84|Democratic Republic of the Congo|2020-04-22	Africa|hCoV-19/South Africa/R10178/2020|EPI ISL 490261|B.1.1.206|South Africa|2020-05-20	0.0004201126	Africa
Africa|hCoV-19/DRC/3451/2020|EPI ISL 447598|B.1.178|Democratic Republic of the Congo|2020-04-22	Africa|hCoV-19/South Africa/R10178/2020|EPI ISL 490261|B.1.1.206|South Africa|2020-05-20	0.0004204598	Africa
Africa|hCoV-19/DRC/3453/2020|EPI ISL 447599|B.1.84|Democratic Republic of the Congo|2020-04-22	Africa|hCoV-19/South Africa/R10178/2020|EPI ISL 490261|B.1.1.206|South Africa|2020-05-20	0.0003853380	Africa
Africa|hCoV-19/DRC/3481/2020|EPI ISL 447600|B.1|Democratic Republic of the Congo|2020-04-22	Africa|hCoV-19/South Africa/R10178/2020|EPI ISL 490261|B.1.1.206|South Africa|2020-05-20	0.0003213975	Africa
Africa|hCoV-19/DRC/3482/2020|EPI ISL 447601|B.1|Democratic Republic of the Congo|2020-04-22	Africa|hCoV-19/South Africa/R10178/2020|EPI ISL 490261|B.1.1.206|South Africa|2020-05-20	0.0003533225	Africa
Africa|hCoV-19/DRC/3483/2020|EPI ISL 447602|B.1|Democratic Republic of the Congo|2020-04-22	Africa|hCoV-19/South Africa/R10178/2020|EPI ISL 490261|B.1.1.206|South Africa|2020-05-20	0.0003208934	Africa
Africa|hCoV-19/DRC/3490/2020|EPI ISL 447603|B.1|Democratic Republic of the Congo|2020-04-22	Africa|hCoV-19/South Africa/R10178/2020|EPI ISL 490261|B.1.1.206|South Africa|2020-05-20	0.0003508118	Africa
Africa|hCoV-19/DRC/3504/2020|EPI ISL 447604|B.1.149|Democratic Republic of the Congo|2020-04-23	Africa|hCoV-19/South Africa/R10178/2020|EPI ISL 490261|B.1.1.206|South Africa|2020-05-20	0.0003926003	Africa
Africa|hCoV-19/DRC/352/2020|EPI ISL 420850|B.1.5|Democratic Republic of the Congo|2020-03	Africa|hCoV-19/South Africa/R10178/2020|EPI ISL 490261|B.1.1.206|South Africa|2020-05-20	0.0003855656	Africa
Africa|hCoV-19/DRC/353/2020|EPI ISL 420843|B.1.5|Democratic Republic of the Congo|2020-03	Africa|hCoV-19/South Africa/R10178/2020|EPI ISL 490261|B.1.1.206|South Africa|2020-05-20	0.0002804077	Africa
Africa|hCoV-19/DRC/355/2020|EPI ISL 420844|B.1|Democratic Republic of the Congo|2020-03	Africa|hCoV-19/South Africa/R10178/2020|EPI ISL 490261|B.1.1.206|South Africa|2020-05-20	0.0003496910	Africa
Africa|hCoV-19/DRC/3552/2020|EPI ISL 447605|B.1.84|Democratic Republic of the Congo|2020-04-23	Africa|hCoV-19/South Africa/R10178/2020|EPI ISL 490261|B.1.1.206|South Africa|2020-05-20	0.0003900881	Africa
Africa|hCoV-19/DRC/3595/2020|EPI ISL 447606|B.1.5|Democratic Republic of the Congo|2020-04-23	Africa|hCoV-19/South Africa/R10178/2020|EPI ISL 490261|B.1.1.206|South Africa|2020-05-20	0.0003843359	Africa
Africa|hCoV-19/DRC/3632/2020|EPI ISL 447607|B.1.5|Democratic Republic of the Congo|2020-04-23	Africa|hCoV-19/South Africa/R10178/2020|EPI ISL 490261|B.1.1.206|South Africa|2020-05-20	0.0003505368	Africa
Africa|hCoV-19/DRC/3633/2020|EPI ISL 447230|B.1.5|Democratic Republic of the Congo|2020-04-23	Africa|hCoV-19/South Africa/R10178/2020|EPI ISL 490261|B.1.1.206|South Africa|2020-05-20	0.0003539602	Africa
Africa|hCoV-19/DRC/3653/2020|EPI ISL 447231|B.1.128|Democratic Republic of the Congo|2020-04-23	Africa|hCoV-19/South Africa/R10178/2020|EPI ISL 490261|B.1.1.206|South Africa|2020-05-20	0.0004907802	Africa
Africa|hCoV-19/DRC/3659/2020|EPI ISL 447232|B.1.128|Democratic Republic of the Congo|2020-04-23	Africa|hCoV-19/South Africa/R10178/2020|EPI ISL 490261|B.1.1.206|South Africa|2020-05-20	0.0004912451	Africa
Africa|hCoV-19/DRC/3661/2020|EPI ISL 447233|B.1.128|Democratic Republic of the Congo|2020-04-23	Africa|hCoV-19/South Africa/R10178/2020|EPI ISL 490261|B.1.1.206|South Africa|2020-05-20	0.0004911765	Africa
Africa|hCoV-19/DRC/3662/2020|EPI ISL 447234|B.1.128|Democratic Republic of the Congo|2020-04-23	Africa|hCoV-19/South Africa/R10178/2020|EPI ISL 490261|B.1.1.206|South Africa|2020-05-20	0.0004908150	Africa
Africa|hCoV-19/DRC/3664/2020|EPI ISL 447235|B.1.128|Democratic Republic of the Congo|2020-04-23	Africa|hCoV-19/South Africa/R10178/2020|EPI ISL 490261|B.1.1.206|South Africa|2020-05-20	0.0004908840	Africa
Africa|hCoV-19/DRC/3683/2020|EPI ISL 447236|B.1.5|Democratic Republic of the Congo|2020-04-24	Africa|hCoV-19/South Africa/R10178/2020|EPI ISL 490261|B.1.1.206|South Africa|2020-05-20	0.0003856065	Africa
Africa|hCoV-19/DRC/3688/2020|EPI ISL 447237|B.1.128|Democratic Republic of the Congo|2020-04-24	Africa|hCoV-19/South Africa/R10178/2020|EPI ISL 490261|B.1.1.206|South Africa|2020-05-20	0.0005241757	Africa
Africa|hCoV-19/DRC/376/2020|EPI ISL 420851|B.1.6|Democratic Republic of the Congo|2020-03-25	Africa|hCoV-19/South Africa/R10178/2020|EPI ISL 490261|B.1.1.206|South Africa|2020-05-20	0.0004194418	Africa
Africa|hCoV-19/DRC/3764/2020|EPI ISL 447238|B.1.84|Democratic Republic of the Congo|2020-04-24	Africa|hCoV-19/South Africa/R10178/2020|EPI ISL 490261|B.1.1.206|South Africa|2020-05-20	0.0004550793	Africa
Africa|hCoV-19/DRC/3768/2020|EPI ISL 447239|B.1.84|Democratic Republic of the Congo|2020-04-24	Africa|hCoV-19/South Africa/R10178/2020|EPI ISL 490261|B.1.1.206|South Africa|2020-05-20	0.0003853555	Africa
Africa|hCoV-19/DRC/3778/2020|EPI ISL 447240|B.1.128|Democratic Republic of the Congo|2020-04-24	Africa|hCoV-19/South Africa/R10178/2020|EPI ISL 490261|B.1.1.206|South Africa|2020-05-20	0.0005231338	Africa
Africa|hCoV-19/DRC/3787/2020|EPI ISL 447241|B.1|Democratic Republic of the Congo|2020-04-24	Africa|hCoV-19/South Africa/R10178/2020|EPI ISL 490261|B.1.1.206|South Africa|2020-05-20	0.0003552466	Africa
Africa|hCoV-19/DRC/3791/2020|EPI ISL 447242|B.1|Democratic Republic of the Congo|2020-04-24	Africa|hCoV-19/South Africa/R10178/2020|EPI ISL 490261|B.1.1.206|South Africa|2020-05-20	0.0004309369	Africa
Africa|hCoV-19/DRC/3803/2020|EPI ISL 447243|B.1|Democratic Republic of the Congo|2020-04-24	Africa|hCoV-19/South Africa/R10178/2020|EPI ISL 490261|B.1.1.206|South Africa|2020-05-20	0.0003207339	Africa
Africa|hCoV-19/DRC/3806/2020|EPI ISL 447244|B.1|Democratic Republic of the Congo|2020-04-24	Africa|hCoV-19/South Africa/R10178/2020|EPI ISL 490261|B.1.1.206|South Africa|2020-05-20	0.0003207220	Africa
Africa|hCoV-19/DRC/3827/2020|EPI ISL 447245|B.1|Democratic Republic of the Congo|2020-04-24	Africa|hCoV-19/South Africa/R10178/2020|EPI ISL 490261|B.1.1.206|South Africa|2020-05-20	0.0004557354	Africa
Africa|hCoV-19/DRC/3829/2020|EPI ISL 447246|B.1|Democratic Republic of the Congo|2020-04-24	Africa|hCoV-19/South Africa/R10178/2020|EPI ISL 490261|B.1.1.206|South Africa|2020-05-20	0.0004212314	Africa
Africa|hCoV-19/DRC/3834/2020|EPI ISL 447247|A|Democratic Republic of the Congo|2020-04-25	Africa|hCoV-19/South Africa/R10178/2020|EPI ISL 490261|B.1.1.206|South Africa|2020-05-20	0.0006351848	Africa
Africa|hCoV-19/DRC/3837/2020|EPI ISL 447248|B.1.128|Democratic Republic of the Congo|2020-04-25	Africa|hCoV-19/South Africa/R10178/2020|EPI ISL 490261|B.1.1.206|South Africa|2020-05-20	0.0004905571	Africa
Africa|hCoV-19/DRC/3841/2020|EPI ISL 447249|B.1.128|Democratic Republic of the Congo|2020-04-25	Africa|hCoV-19/South Africa/R10178/2020|EPI ISL 490261|B.1.1.206|South Africa|2020-05-20	0.0005593336	Africa
Africa|hCoV-19/DRC/3842/2020|EPI ISL 471396|B.1.128|Democratic Republic of the Congo|2020-04-25	Africa|hCoV-19/South Africa/R10178/2020|EPI ISL 490261|B.1.1.206|South Africa|2020-05-20	0.0005580078	Africa
Africa|hCoV-19/DRC/3846/2020|EPI ISL 471397|B.1.84|Democratic Republic of the Congo|2020-04-25	Africa|hCoV-19/South Africa/R10178/2020|EPI ISL 490261|B.1.1.206|South Africa|2020-05-20	0.0004881917	Africa
Africa|hCoV-19/DRC/3937/2020|EPI ISL 471398|B.1|Democratic Republic of the Congo|2020-04-25	Africa|hCoV-19/South Africa/R10178/2020|EPI ISL 490261|B.1.1.206|South Africa|2020-05-20	0.0004533115	Africa
Africa|hCoV-19/DRC/3941/2020|EPI ISL 471399|B.1.128|Democratic Republic of the Congo|2020-04-25	Africa|hCoV-19/South Africa/R10178/2020|EPI ISL 490261|B.1.1.206|South Africa|2020-05-20	0.0005264880	Africa
Africa|hCoV-19/DRC/3947/2020|EPI ISL 471400|B.1.214|Democratic Republic of the Congo|2020-04-25	Africa|hCoV-19/South Africa/R10178/2020|EPI ISL 490261|B.1.1.206|South Africa|2020-05-20	0.0005579705	Africa
Africa|hCoV-19/DRC/3949/2020|EPI ISL 471401|B.1.84|Democratic Republic of the Congo|2020-04-26	Africa|hCoV-19/South Africa/R10178/2020|EPI ISL 490261|B.1.1.206|South Africa|2020-05-20	0.0003835648	Africa
Africa|hCoV-19/DRC/396/2020|EPI ISL 420852|B.1.6|Democratic Republic of the Congo|2020-03-26	Africa|hCoV-19/South Africa/R10178/2020|EPI ISL 490261|B.1.1.206|South Africa|2020-05-20	0.0003843056	Africa
Africa|hCoV-19/DRC/397/2020|EPI ISL 420845|B.1.6|Democratic Republic of the Congo|2020-03-26	Africa|hCoV-19/South Africa/R10178/2020|EPI ISL 490261|B.1.1.206|South Africa|2020-05-20	0.0003835954	Africa
Africa|hCoV-19/DRC/400/2020|EPI ISL 420846|B.1.5|Democratic Republic of the Congo|2020-03	Africa|hCoV-19/South Africa/R10178/2020|EPI ISL 490261|B.1.1.206|South Africa|2020-05-20	0.0003496546	Africa
Africa|hCoV-19/DRC/4012/2020|EPI ISL 471402|B.1|Democratic Republic of the Congo|2020-04-26	Africa|hCoV-19/South Africa/R10178/2020|EPI ISL 490261|B.1.1.206|South Africa|2020-05-20	0.0005230972	Africa
Africa|hCoV-19/DRC/402/2020|EPI ISL 420853|B.1|Democratic Republic of the Congo|2020-03-26	Africa|hCoV-19/South Africa/R10178/2020|EPI ISL 490261|B.1.1.206|South Africa|2020-05-20	0.0003631348	Africa
Africa|hCoV-19/DRC/4020/2020|EPI ISL 471403|B.1.5|Democratic Republic of the Congo|2020-04-26	Africa|hCoV-19/South Africa/R10178/2020|EPI ISL 490261|B.1.1.206|South Africa|2020-05-20	0.0004533299	Africa
Africa|hCoV-19/DRC/4026/2020|EPI ISL 471404|B.1.84|Democratic Republic of the Congo|2020-04-27	Africa|hCoV-19/South Africa/R10178/2020|EPI ISL 490261|B.1.1.206|South Africa|2020-05-20	0.0004203965	Africa
Africa|hCoV-19/DRC/4060/2020|EPI ISL 471405|B.1|Democratic Republic of the Congo|2020-04-27	Africa|hCoV-19/South Africa/R10178/2020|EPI ISL 490261|B.1.1.206|South Africa|2020-05-20	0.0004533004	Africa
Africa|hCoV-19/DRC/4075/2020|EPI ISL 471406|B.1.214|Democratic Republic of the Congo|2020-04-27	Africa|hCoV-19/South Africa/R10178/2020|EPI ISL 490261|B.1.1.206|South Africa|2020-05-20	0.0004882479	Africa
Africa|hCoV-19/DRC/4084/2020|EPI ISL 471407|B.1.214|Democratic Republic of the Congo|2020-04-27	Africa|hCoV-19/South Africa/R10178/2020|EPI ISL 490261|B.1.1.206|South Africa|2020-05-20	0.0005579706	Africa
Africa|hCoV-19/DRC/4132/2020|EPI ISL 471408|B.1|Democratic Republic of the Congo|2020-04-27	Africa|hCoV-19/South Africa/R10178/2020|EPI ISL 490261|B.1.1.206|South Africa|2020-05-20	0.0004881798	Africa
Africa|hCoV-19/DRC/4141/2020|EPI ISL 471409|B.1.128|Democratic Republic of the Congo|2020-04-27	Africa|hCoV-19/South Africa/R10178/2020|EPI ISL 490261|B.1.1.206|South Africa|2020-05-20	0.0005230973	Africa
Africa|hCoV-19/DRC/4145/2020|EPI ISL 471410|B.1|Democratic Republic of the Congo|2020-04-27	Africa|hCoV-19/South Africa/R10178/2020|EPI ISL 490261|B.1.1.206|South Africa|2020-05-20	0.0004184325	Africa
Africa|hCoV-19/DRC/4194/2020|EPI ISL 471414|B.1.5|Democratic Republic of the Congo|2020-04-28	Africa|hCoV-19/South Africa/R10178/2020|EPI ISL 490261|B.1.1.206|South Africa|2020-05-20	0.0004533002	Africa
Africa|hCoV-19/DRC/4250/2020|EPI ISL 471415|B.1.1.1|Democratic Republic of the Congo|2020-04-28	Africa|hCoV-19/South Africa/R10178/2020|EPI ISL 490261|B.1.1.206|South Africa|2020-05-20	0.0004184035	Africa
Africa|hCoV-19/DRC/4279/2020|EPI ISL 514114|B.1|Democratic Republic of the Congo|2020-04-28	Africa|hCoV-19/South Africa/R10178/2020|EPI ISL 490261|B.1.1.206|South Africa|2020-05-20	0.0004206705	Africa
Africa|hCoV-19/DRC/4282/2020|EPI ISL 514103|B.1.128|Democratic Republic of the Congo|2020-04-08	Africa|hCoV-19/South Africa/R10178/2020|EPI ISL 490261|B.1.1.206|South Africa|2020-05-20	0.0004557793	Africa
Africa|hCoV-19/DRC/4284/2020|EPI ISL 514115|B.1.128|Democratic Republic of the Congo|2020-04-28	Africa|hCoV-19/South Africa/R10178/2020|EPI ISL 490261|B.1.1.206|South Africa|2020-05-20	0.0004557474	Africa
Africa|hCoV-19/DRC/431/2020|EPI ISL 420847|B.1.147|Democratic Republic of the Congo|2020-03-26	Africa|hCoV-19/South Africa/R10178/2020|EPI ISL 490261|B.1.1.206|South Africa|2020-05-20	0.0003841405	Africa
Africa|hCoV-19/DRC/4418/2020|EPI ISL 496506|B.1.128|Democratic Republic of the Congo|2020-04-29	Africa|hCoV-19/South Africa/R10178/2020|EPI ISL 490261|B.1.1.206|South Africa|2020-05-20	0.0004908325	Africa
Africa|hCoV-19/DRC/4422/2020|EPI ISL 496507|B.1.128|Democratic Republic of the Congo|2020-04-29	Africa|hCoV-19/South Africa/R10178/2020|EPI ISL 490261|B.1.1.206|South Africa|2020-05-20	0.0004610800	Africa
Africa|hCoV-19/DRC/4427/2020|EPI ISL 496508|B.1.128|Democratic Republic of the Congo|2020-04-29	Africa|hCoV-19/South Africa/R10178/2020|EPI ISL 490261|B.1.1.206|South Africa|2020-05-20	0.0004652364	Africa
Africa|hCoV-19/DRC/4429/2020|EPI ISL 513589|B.1.128|Democratic Republic of the Congo|2020-04-29	Africa|hCoV-19/South Africa/R10178/2020|EPI ISL 490261|B.1.1.206|South Africa|2020-05-20	0.0004653697	Africa
Africa|hCoV-19/DRC/4430/2020|EPI ISL 496509|B.1.128|Democratic Republic of the Congo|2020-04-29	Africa|hCoV-19/South Africa/R10178/2020|EPI ISL 490261|B.1.1.206|South Africa|2020-05-20	0.0004561775	Africa
Africa|hCoV-19/DRC/4437/2020|EPI ISL 513590|B.1.128|Democratic Republic of the Congo|2020-05-02	Africa|hCoV-19/South Africa/R10178/2020|EPI ISL 490261|B.1.1.206|South Africa|2020-05-20	0.0005012677	Africa
Africa|hCoV-19/DRC/4442/2020|EPI ISL 496510|B.1.128|Democratic Republic of the Congo|2020-04-29	Africa|hCoV-19/South Africa/R10178/2020|EPI ISL 490261|B.1.1.206|South Africa|2020-05-20	0.0004614553	Africa
Africa|hCoV-19/DRC/4444/2020|EPI ISL 514104|B.1.128|Democratic Republic of the Congo|2020-04-29	Africa|hCoV-19/South Africa/R10178/2020|EPI ISL 490261|B.1.1.206|South Africa|2020-05-20	0.0004557462	Africa
Africa|hCoV-19/DRC/445/2020|EPI ISL 420848|B.1|Democratic Republic of the Congo|2020-03	Africa|hCoV-19/South Africa/R10178/2020|EPI ISL 490261|B.1.1.206|South Africa|2020-05-20	0.0003600672	Africa
Africa|hCoV-19/DRC/4501/2020|EPI ISL 513591|B.1.5|Democratic Republic of the Congo|2020-05-30	Africa|hCoV-19/South Africa/R10178/2020|EPI ISL 490261|B.1.1.206|South Africa|2020-05-20	0.0003580332	Africa
Africa|hCoV-19/DRC/4516/2020|EPI ISL 487192|B.1.1.275|Democratic Republic of the Congo|2020-04-28	Africa|hCoV-19/South Africa/R10178/2020|EPI ISL 490261|B.1.1.206|South Africa|2020-05-20	0.0002446846	Africa
Africa|hCoV-19/DRC/4524/2020|EPI ISL 513597|A|Democratic Republic of the Congo|2020-04-30	Africa|hCoV-19/South Africa/R10178/2020|EPI ISL 490261|B.1.1.206|South Africa|2020-05-20	0.0007043667	Africa
Africa|hCoV-19/DRC/4541/2020|EPI ISL 513598|B.1|Democratic Republic of the Congo|2020-04-30	Africa|hCoV-19/South Africa/R10178/2020|EPI ISL 490261|B.1.1.206|South Africa|2020-05-20	0.0004533614	Africa
Africa|hCoV-19/DRC/4551/2020|EPI ISL 513599|B.1.178|Democratic Republic of the Congo|2020-04-30	Africa|hCoV-19/South Africa/R10178/2020|EPI ISL 490261|B.1.1.206|South Africa|2020-05-20	0.0005286956	Africa
Africa|hCoV-19/DRC/4561/2020|EPI ISL 513600|B.1|Democratic Republic of the Congo|2020-04-30	Africa|hCoV-19/South Africa/R10178/2020|EPI ISL 490261|B.1.1.206|South Africa|2020-05-20	0.0004533004	Africa
Africa|hCoV-19/DRC/4562/2020|EPI ISL 513601|B.1.214|Democratic Republic of the Congo|2020-04-30	Africa|hCoV-19/South Africa/R10178/2020|EPI ISL 490261|B.1.1.206|South Africa|2020-05-20	0.0004533113	Africa
Africa|hCoV-19/DRC/4568/2020|EPI ISL 513602|B.1|Democratic Republic of the Congo|2020-04-30	Africa|hCoV-19/South Africa/R10178/2020|EPI ISL 490261|B.1.1.206|South Africa|2020-05-20	0.0004582688	Africa
Africa|hCoV-19/DRC/4578/2020|EPI ISL 513603|B.1|Democratic Republic of the Congo|2020-04-30	Africa|hCoV-19/South Africa/R10178/2020|EPI ISL 490261|B.1.1.206|South Africa|2020-05-20	0.0004968050	Africa
Africa|hCoV-19/DRC/4613/2020|EPI ISL 513604|B.1.214|Democratic Republic of the Congo|2020-04-30	Africa|hCoV-19/South Africa/R10178/2020|EPI ISL 490261|B.1.1.206|South Africa|2020-05-20	0.0004927263	Africa
Africa|hCoV-19/DRC/4614/2020|EPI ISL 513605|B.1|Democratic Republic of the Congo|2020-04-30	Africa|hCoV-19/South Africa/R10178/2020|EPI ISL 490261|B.1.1.206|South Africa|2020-05-20	0.0005928797	Africa
Africa|hCoV-19/DRC/4631/2020|EPI ISL 513606|B.1.5|Democratic Republic of the Congo|2020-04-30	Africa|hCoV-19/South Africa/R10178/2020|EPI ISL 490261|B.1.1.206|South Africa|2020-05-20	0.0005929216	Africa
Africa|hCoV-19/DRC/4633/2020|EPI ISL 513607|B.1.128|Democratic Republic of the Congo|2020-04-30	Africa|hCoV-19/South Africa/R10178/2020|EPI ISL 490261|B.1.1.206|South Africa|2020-05-20	0.0005580072	Africa
Africa|hCoV-19/DRC/4642/2020|EPI ISL 513608|B.1.128|Democratic Republic of the Congo|2020-04-30	Africa|hCoV-19/South Africa/R10178/2020|EPI ISL 490261|B.1.1.206|South Africa|2020-05-20	0.0005579822	Africa
Africa|hCoV-19/DRC/4647/2020|EPI ISL 513609|B.1.128|Democratic Republic of the Congo|2020-04-30	Africa|hCoV-19/South Africa/R10178/2020|EPI ISL 490261|B.1.1.206|South Africa|2020-05-20	0.0005230973	Africa
Africa|hCoV-19/DRC/4653/2020|EPI ISL 513610|B.1.128|Democratic Republic of the Congo|2020-04-30	Africa|hCoV-19/South Africa/R10178/2020|EPI ISL 490261|B.1.1.206|South Africa|2020-05-20	0.0005580404	Africa
Africa|hCoV-19/DRC/4681/2020|EPI ISL 514116|B.1.128|Democratic Republic of the Congo|2020-04-30	Africa|hCoV-19/South Africa/R10178/2020|EPI ISL 490261|B.1.1.206|South Africa|2020-05-20	0.0004607045	Africa
Africa|hCoV-19/DRC/4683/2020|EPI ISL 514105|B.1.5|Democratic Republic of the Congo|2020-04-30	Africa|hCoV-19/South Africa/R10178/2020|EPI ISL 490261|B.1.1.206|South Africa|2020-05-20	0.0004953463	Africa
Africa|hCoV-19/DRC/4685/2020|EPI ISL 514106|B.1.128|Democratic Republic of the Congo|2020-04-30	Africa|hCoV-19/South Africa/R10178/2020|EPI ISL 490261|B.1.1.206|South Africa|2020-05-20	0.0005604581	Africa
Africa|hCoV-19/DRC/4690/2020|EPI ISL 514117|B.1.128|Democratic Republic of the Congo|2020-04-30	Africa|hCoV-19/South Africa/R10178/2020|EPI ISL 490261|B.1.1.206|South Africa|2020-05-20	0.0004911250	Africa
Africa|hCoV-19/DRC/4693/2020|EPI ISL 514118|B.1.128|Democratic Republic of the Congo|2020-04-30	Africa|hCoV-19/South Africa/R10178/2020|EPI ISL 490261|B.1.1.206|South Africa|2020-05-20	0.0005251114	Africa
Africa|hCoV-19/DRC/4694/2020|EPI ISL 514107|B.1.128|Democratic Republic of the Congo|2020-04-30	Africa|hCoV-19/South Africa/R10178/2020|EPI ISL 490261|B.1.1.206|South Africa|2020-05-20	0.0004960307	Africa
Africa|hCoV-19/DRC/4720/2020|EPI ISL 514108|B.1.84|Democratic Republic of the Congo|2020-05-01	Africa|hCoV-19/South Africa/R10178/2020|EPI ISL 490261|B.1.1.206|South Africa|2020-05-20	0.0004208871	Africa
Africa|hCoV-19/DRC/4785/2020|EPI ISL 514119|B.1.84|Democratic Republic of the Congo|2020-05-01	Africa|hCoV-19/South Africa/R10178/2020|EPI ISL 490261|B.1.1.206|South Africa|2020-05-20	0.0005952137	Africa
Africa|hCoV-19/DRC/5019/2020|EPI ISL 496511|B.1|Democratic Republic of the Congo|2020-05-02	Africa|hCoV-19/South Africa/R10178/2020|EPI ISL 490261|B.1.1.206|South Africa|2020-05-20	0.0004718775	Africa
Africa|hCoV-19/DRC/5094/2020|EPI ISL 496491|B.1.84|Democratic Republic of the Congo|2020-05-02	Africa|hCoV-19/South Africa/R10178/2020|EPI ISL 490261|B.1.1.206|South Africa|2020-05-20	0.0004252426	Africa
Africa|hCoV-19/DRC/5186/2020|EPI ISL 496512|B.1|Democratic Republic of the Congo|2020-05-03	Africa|hCoV-19/South Africa/R10178/2020|EPI ISL 490261|B.1.1.206|South Africa|2020-05-20	0.0004610392	Africa
Africa|hCoV-19/DRC/5187/2020|EPI ISL 513619|B.1|Democratic Republic of the Congo|2020-05-03	Africa|hCoV-19/South Africa/R10178/2020|EPI ISL 490261|B.1.1.206|South Africa|2020-05-20	0.0004592809	Africa
Africa|hCoV-19/DRC/5205/2020|EPI ISL 487365|B.1.1.275|Democratic Republic of the Congo|2020-05-01	Africa|hCoV-19/South Africa/R10178/2020|EPI ISL 490261|B.1.1.206|South Africa|2020-05-20	0.0002469461	Africa
Africa|hCoV-19/DRC/521/2020|EPI ISL 420854|B.1.5|Democratic Republic of the Congo|2020-03-25	Africa|hCoV-19/South Africa/R10178/2020|EPI ISL 490261|B.1.1.206|South Africa|2020-05-20	0.0003148585	Africa
Africa|hCoV-19/DRC/5210/2020|EPI ISL 487369|B.1.1.275|Democratic Republic of the Congo|2020-05-01	Africa|hCoV-19/South Africa/R10178/2020|EPI ISL 490261|B.1.1.206|South Africa|2020-05-20	0.0002478467	Africa
Africa|hCoV-19/DRC/523/2020|EPI ISL 420849|B.1.1.1|Democratic Republic of the Congo|2020-03-28	Africa|hCoV-19/South Africa/R10178/2020|EPI ISL 490261|B.1.1.206|South Africa|2020-05-20	0.0003147151	Africa
Africa|hCoV-19/DRC/5240/2020|EPI ISL 496492|B.1|Democratic Republic of the Congo|2020-05-03	Africa|hCoV-19/South Africa/R10178/2020|EPI ISL 490261|B.1.1.206|South Africa|2020-05-20	0.0003508231	Africa
Africa|hCoV-19/DRC/5377/2020|EPI ISL 496513|B.1|Democratic Republic of the Congo|2020-05-04	Africa|hCoV-19/South Africa/R10178/2020|EPI ISL 490261|B.1.1.206|South Africa|2020-05-20	0.0004209904	Africa
Africa|hCoV-19/DRC/5538/2020|EPI ISL 514120|B.1|Democratic Republic of the Congo|2020-05-05	Africa|hCoV-19/South Africa/R10178/2020|EPI ISL 490261|B.1.1.206|South Africa|2020-05-20	0.0003915864	Africa
Africa|hCoV-19/DRC/5651/2020|EPI ISL 496493|B.1.1.1|Democratic Republic of the Congo|2020-05-06	Africa|hCoV-19/South Africa/R10178/2020|EPI ISL 490261|B.1.1.206|South Africa|2020-05-20	0.0003221943	Africa
Africa|hCoV-19/DRC/5705/2020|EPI ISL 496494|B.1.84|Democratic Republic of the Congo|2020-05-06	Africa|hCoV-19/South Africa/R10178/2020|EPI ISL 490261|B.1.1.206|South Africa|2020-05-20	0.0003617916	Africa
Africa|hCoV-19/DRC/5735/2020|EPI ISL 496495|B.1.214|Democratic Republic of the Congo|2020-05-06	Africa|hCoV-19/South Africa/R10178/2020|EPI ISL 490261|B.1.1.206|South Africa|2020-05-20	0.0003962564	Africa
Africa|hCoV-19/DRC/5815/2020|EPI ISL 495629|B.1.214|Democratic Republic of the Congo|2020-05-06	Africa|hCoV-19/South Africa/R10178/2020|EPI ISL 490261|B.1.1.206|South Africa|2020-05-20	0.0004687889	Africa
Africa|hCoV-19/DRC/5907/2020|EPI ISL 496496|B.1.84|Democratic Republic of the Congo|2020-05-07	Africa|hCoV-19/South Africa/R10178/2020|EPI ISL 490261|B.1.1.206|South Africa|2020-05-20	0.0005066260	Africa
Africa|hCoV-19/DRC/5913/2020|EPI ISL 496497|B.1|Democratic Republic of the Congo|2020-05-07	Africa|hCoV-19/South Africa/R10178/2020|EPI ISL 490261|B.1.1.206|South Africa|2020-05-20	0.0004962992	Africa
Africa|hCoV-19/DRC/5927/2020|EPI ISL 496498|B.1.9|Democratic Republic of the Congo|2020-05-07	Africa|hCoV-19/South Africa/R10178/2020|EPI ISL 490261|B.1.1.206|South Africa|2020-05-20	0.0006383190	Africa
Africa|hCoV-19/DRC/5957/2020|EPI ISL 496499|B.1.5|Democratic Republic of the Congo|2020-05-07	Africa|hCoV-19/South Africa/R10178/2020|EPI ISL 490261|B.1.1.206|South Africa|2020-05-20	0.0003500243	Africa
Africa|hCoV-19/DRC/5964/2020|EPI ISL 496500|B.1.178|Democratic Republic of the Congo|2020-05-07	Africa|hCoV-19/South Africa/R10178/2020|EPI ISL 490261|B.1.1.206|South Africa|2020-05-20	0.0002923688	Africa
Africa|hCoV-19/DRC/5996/2020|EPI ISL 496514|B.1.84|Democratic Republic of the Congo|2020-05-08	Africa|hCoV-19/South Africa/R10178/2020|EPI ISL 490261|B.1.1.206|South Africa|2020-05-20	0.0004255447	Africa
Africa|hCoV-19/DRC/6026/2020|EPI ISL 513622|B.1.1.1|Democratic Republic of the Congo|2020-05-08	Africa|hCoV-19/South Africa/R10178/2020|EPI ISL 490261|B.1.1.206|South Africa|2020-05-20	0.0003928864	Africa
Africa|hCoV-19/DRC/6143/2020|EPI ISL 496515|B.1|Democratic Republic of the Congo|2020-05-08	Africa|hCoV-19/South Africa/R10178/2020|EPI ISL 490261|B.1.1.206|South Africa|2020-05-20	0.0003938930	Africa
Africa|hCoV-19/DRC/6151/2020|EPI ISL 513620|B.1.214|Democratic Republic of the Congo|2020-05-08	Africa|hCoV-19/South Africa/R10178/2020|EPI ISL 490261|B.1.1.206|South Africa|2020-05-20	0.0004618271	Africa
Africa|hCoV-19/DRC/6163/2020|EPI ISL 513623|B.1.214|Democratic Republic of the Congo|2020-05-08	Africa|hCoV-19/South Africa/R10178/2020|EPI ISL 490261|B.1.1.206|South Africa|2020-05-20	0.0004655837	Africa
Africa|hCoV-19/DRC/6203/2020|EPI ISL 514109|B.1|Democratic Republic of the Congo|2020-05-09	Africa|hCoV-19/South Africa/R10178/2020|EPI ISL 490261|B.1.1.206|South Africa|2020-05-20	0.0005616825	Africa
Africa|hCoV-19/DRC/6209/2020|EPI ISL 514110|B.1.84|Democratic Republic of the Congo|2020-05-09	Africa|hCoV-19/South Africa/R10178/2020|EPI ISL 490261|B.1.1.206|South Africa|2020-05-20	0.0003856257	Africa
Africa|hCoV-19/DRC/6227/2020|EPI ISL 514121|B.1.84|Democratic Republic of the Congo|2020-05-09	Africa|hCoV-19/South Africa/R10178/2020|EPI ISL 490261|B.1.1.206|South Africa|2020-05-20	0.0003861668	Africa
Africa|hCoV-19/DRC/6313/2020|EPI ISL 496516|B.1.84|Democratic Republic of the Congo|2020-05-09	Africa|hCoV-19/South Africa/R10178/2020|EPI ISL 490261|B.1.1.206|South Africa|2020-05-20	0.0004728057	Africa
Africa|hCoV-19/DRC/6338/2020|EPI ISL 495630|B.1|Democratic Republic of the Congo|2020-05-09	Africa|hCoV-19/South Africa/R10178/2020|EPI ISL 490261|B.1.1.206|South Africa|2020-05-20	0.0003953807	Africa
Africa|hCoV-19/DRC/6341/2020|EPI ISL 495631|B.1|Democratic Republic of the Congo|2020-05-09	Africa|hCoV-19/South Africa/R10178/2020|EPI ISL 490261|B.1.1.206|South Africa|2020-05-20	0.0005433157	Africa
Africa|hCoV-19/DRC/6342/2020|EPI ISL 495632|B.1|Democratic Republic of the Congo|2020-05-09	Africa|hCoV-19/South Africa/R10178/2020|EPI ISL 490261|B.1.1.206|South Africa|2020-05-20	0.0005014183	Africa
Africa|hCoV-19/DRC/6361/2020|EPI ISL 495633|B.1|Democratic Republic of the Congo|2020-05-09	Africa|hCoV-19/South Africa/R10178/2020|EPI ISL 490261|B.1.1.206|South Africa|2020-05-20	0.0003630429	Africa
Africa|hCoV-19/DRC/6380/2020|EPI ISL 513611|B.1.1.275|Democratic Republic of the Congo|2020-05-04	Africa|hCoV-19/South Africa/R10178/2020|EPI ISL 490261|B.1.1.206|South Africa|2020-05-20	0.0002473909	Africa
Africa|hCoV-19/DRC/6384/2020|EPI ISL 513612|B.1.1.275|Democratic Republic of the Congo|2020-05-07	Africa|hCoV-19/South Africa/R10178/2020|EPI ISL 490261|B.1.1.206|South Africa|2020-05-20	0.0002128803	Africa
Africa|hCoV-19/DRC/6386/2020|EPI ISL 513613|B.1.1.275|Democratic Republic of the Congo|2020-05-07	Africa|hCoV-19/South Africa/R10178/2020|EPI ISL 490261|B.1.1.206|South Africa|2020-05-20	0.0002442073	Africa
Africa|hCoV-19/DRC/6389/2020|EPI ISL 513614|B.1.84|Democratic Republic of the Congo|2020-05-07	Africa|hCoV-19/South Africa/R10178/2020|EPI ISL 490261|B.1.1.206|South Africa|2020-05-20	0.0004958671	Africa
Africa|hCoV-19/DRC/6390/2020|EPI ISL 513615|B.1.1.275|Democratic Republic of the Congo|2020-05-04	Africa|hCoV-19/South Africa/R10178/2020|EPI ISL 490261|B.1.1.206|South Africa|2020-05-20	0.0003493818	Africa
Africa|hCoV-19/DRC/6392/2020|EPI ISL 513616|B.1|Democratic Republic of the Congo|2020-05-04	Africa|hCoV-19/South Africa/R10178/2020|EPI ISL 490261|B.1.1.206|South Africa|2020-05-20	0.0003169014	Africa
Africa|hCoV-19/DRC/6395/2020|EPI ISL 513617|B.1.1.275|Democratic Republic of the Congo|2020-05-07	Africa|hCoV-19/South Africa/R10178/2020|EPI ISL 490261|B.1.1.206|South Africa|2020-05-20	0.0003835534	Africa
Africa|hCoV-19/DRC/6398/2020|EPI ISL 513618|B.1.1.275|Democratic Republic of the Congo|2020-05-07	Africa|hCoV-19/South Africa/R10178/2020|EPI ISL 490261|B.1.1.206|South Africa|2020-05-20	0.0002789055	Africa
Africa|hCoV-19/DRC/6724/2020|EPI ISL 495634|B.1|Democratic Republic of the Congo|2020-05-11	Africa|hCoV-19/South Africa/R10178/2020|EPI ISL 490261|B.1.1.206|South Africa|2020-05-20	0.0003856201	Africa
Africa|hCoV-19/DRC/6743/2020|EPI ISL 495635|B.1.149|Democratic Republic of the Congo|2020-05-11	Africa|hCoV-19/South Africa/R10178/2020|EPI ISL 490261|B.1.1.206|South Africa|2020-05-20	0.0003607037	Africa
Africa|hCoV-19/DRC/6783/2020|EPI ISL 496501|B.1.149|Democratic Republic of the Congo|2020-05-11	Africa|hCoV-19/South Africa/R10178/2020|EPI ISL 490261|B.1.1.206|South Africa|2020-05-20	0.0003949977	Africa
Africa|hCoV-19/DRC/6784/2020|EPI ISL 495636|B.1|Democratic Republic of the Congo|2020-05-11	Africa|hCoV-19/South Africa/R10178/2020|EPI ISL 490261|B.1.1.206|South Africa|2020-05-20	0.0003849460	Africa
Africa|hCoV-19/DRC/6786/2020|EPI ISL 495637|B.1.178|Democratic Republic of the Congo|2020-05-11	Africa|hCoV-19/South Africa/R10178/2020|EPI ISL 490261|B.1.1.206|South Africa|2020-05-20	0.0004560922	Africa
Africa|hCoV-19/DRC/6791/2020|EPI ISL 495638|B.1.178|Democratic Republic of the Congo|2020-05-11	Africa|hCoV-19/South Africa/R10178/2020|EPI ISL 490261|B.1.1.206|South Africa|2020-05-20	0.0004226298	Africa
Africa|hCoV-19/DRC/6792/2020|EPI ISL 495639|B.1|Democratic Republic of the Congo|2020-05-11	Africa|hCoV-19/South Africa/R10178/2020|EPI ISL 490261|B.1.1.206|South Africa|2020-05-20	0.0003642161	Africa
Africa|hCoV-19/DRC/6801/2020|EPI ISL 514111|B.1|Democratic Republic of the Congo|2020-05-11	Africa|hCoV-19/South Africa/R10178/2020|EPI ISL 490261|B.1.1.206|South Africa|2020-05-20	0.0006015997	Africa
Africa|hCoV-19/DRC/6853/2020|EPI ISL 496502|B.1.214|Democratic Republic of the Congo|2020-05-11	Africa|hCoV-19/South Africa/R10178/2020|EPI ISL 490261|B.1.1.206|South Africa|2020-05-20	0.0003918698	Africa
Africa|hCoV-19/DRC/6854/2020|EPI ISL 496503|B.1|Democratic Republic of the Congo|2020-05-11	Africa|hCoV-19/South Africa/R10178/2020|EPI ISL 490261|B.1.1.206|South Africa|2020-05-20	0.0005401709	Africa
Africa|hCoV-19/DRC/6875/2020|EPI ISL 496504|B.1|Democratic Republic of the Congo|2020-05-11	Africa|hCoV-19/South Africa/R10178/2020|EPI ISL 490261|B.1.1.206|South Africa|2020-05-20	0.0003856387	Africa
Africa|hCoV-19/DRC/7042/2020|EPI ISL 513592|B.1.214|Democratic Republic of the Congo|2020-05-12	Africa|hCoV-19/South Africa/R10178/2020|EPI ISL 490261|B.1.1.206|South Africa|2020-05-20	0.0004209523	Africa
Africa|hCoV-19/DRC/7061/2020|EPI ISL 513593|B.1|Democratic Republic of the Congo|2020-05-12	Africa|hCoV-19/South Africa/R10178/2020|EPI ISL 490261|B.1.1.206|South Africa|2020-05-20	0.0003237247	Africa
Africa|hCoV-19/DRC/7140/2020|EPI ISL 513594|B.1.214|Democratic Republic of the Congo|2020-05-12	Africa|hCoV-19/South Africa/R10178/2020|EPI ISL 490261|B.1.1.206|South Africa|2020-05-20	0.0005330973	Africa
Africa|hCoV-19/DRC/7200/2020|EPI ISL 514112|B.1|Democratic Republic of the Congo|2020-05-13	Africa|hCoV-19/South Africa/R10178/2020|EPI ISL 490261|B.1.1.206|South Africa|2020-05-20	0.0005580316	Africa
Africa|hCoV-19/DRC/7211/2020|EPI ISL 514122|B.1.149|Democratic Republic of the Congo|2020-05-13	Africa|hCoV-19/South Africa/R10178/2020|EPI ISL 490261|B.1.1.206|South Africa|2020-05-20	0.0005251532	Africa
Africa|hCoV-19/DRC/7248/2020|EPI ISL 514123|B.1|Democratic Republic of the Congo|2020-05-13	Africa|hCoV-19/South Africa/R10178/2020|EPI ISL 490261|B.1.1.206|South Africa|2020-05-20	0.0003938699	Africa
Africa|hCoV-19/DRC/7255/2020|EPI ISL 514124|B.1.149|Democratic Republic of the Congo|2020-05-13	Africa|hCoV-19/South Africa/R10178/2020|EPI ISL 490261|B.1.1.206|South Africa|2020-05-20	0.0005297048	Africa
Africa|hCoV-19/DRC/73/2020|EPI ISL 417941|B.1.178|Democratic Republic of the Congo|2020-03-18	Africa|hCoV-19/South Africa/R10178/2020|EPI ISL 490261|B.1.1.206|South Africa|2020-05-20	0.0003496749	Africa
Africa|hCoV-19/DRC/7386/2020|EPI ISL 513595|B.1.5|Democratic Republic of the Congo|2020-05-14	Africa|hCoV-19/South Africa/R10178/2020|EPI ISL 490261|B.1.1.206|South Africa|2020-05-20	0.0003223245	Africa
Africa|hCoV-19/DRC/7430/2020|EPI ISL 496517|B.1.1.1|Democratic Republic of the Congo|2020-05-14	Africa|hCoV-19/South Africa/R10178/2020|EPI ISL 490261|B.1.1.206|South Africa|2020-05-20	0.0004761762	Africa
Africa|hCoV-19/DRC/7434/2020|EPI ISL 513621|B.1.1.1|Democratic Republic of the Congo|2020-05-14	Africa|hCoV-19/South Africa/R10178/2020|EPI ISL 490261|B.1.1.206|South Africa|2020-05-20	0.0005041447	Africa
Africa|hCoV-19/DRC/7471/2020|EPI ISL 513596|B.1.214|Democratic Republic of the Congo|2020-05-14	Africa|hCoV-19/South Africa/R10178/2020|EPI ISL 490261|B.1.1.206|South Africa|2020-05-20	0.0004225258	Africa
Africa|hCoV-19/DRC/7488/2020|EPI ISL 514113|B.1.1|Democratic Republic of the Congo|2020-05-14	Africa|hCoV-19/South Africa/R10178/2020|EPI ISL 490261|B.1.1.206|South Africa|2020-05-20	0.0001751964	Africa
Africa|hCoV-19/DRC/7713/2020|EPI ISL 495640|B.1|Democratic Republic of the Congo|2020-05-14	Africa|hCoV-19/South Africa/R10178/2020|EPI ISL 490261|B.1.1.206|South Africa|2020-05-20	0.0006089364	Africa
Africa|hCoV-19/DRC/7864/2020|EPI ISL 496505|B.1.214|Democratic Republic of the Congo|2020-05-15	Africa|hCoV-19/South Africa/R10178/2020|EPI ISL 490261|B.1.1.206|South Africa|2020-05-20	0.0005001233	Africa
Africa|hCoV-19/DRC/7920/2020|EPI ISL 495641|B.1|Democratic Republic of the Congo|2020-05-15	Africa|hCoV-19/South Africa/R10178/2020|EPI ISL 490261|B.1.1.206|South Africa|2020-05-20	0.0005263916	Africa
Africa|hCoV-19/DRC/80/2020|EPI ISL 417942|B.1.178|Democratic Republic of the Congo|2020-03-18	Africa|hCoV-19/South Africa/R10178/2020|EPI ISL 490261|B.1.1.206|South Africa|2020-05-20	0.0003151638	Africa
Africa|hCoV-19/DRC/8018/2020|EPI ISL 514125|B.1.5|Democratic Republic of the Congo|2020-05-15	Africa|hCoV-19/South Africa/R10178/2020|EPI ISL 490261|B.1.1.206|South Africa|2020-05-20	0.0005051634	Africa
Africa|hCoV-19/DRC/81/2020|EPI ISL 417944|B.1.9|Democratic Republic of the Congo|2020-03-18	Africa|hCoV-19/South Africa/R10178/2020|EPI ISL 490261|B.1.1.206|South Africa|2020-05-20	0.0004206309	Africa
Africa|hCoV-19/DRC/82/2020|EPI ISL 417946|B.1.5|Democratic Republic of the Congo|2020-03-18	Africa|hCoV-19/South Africa/R10178/2020|EPI ISL 490261|B.1.1.206|South Africa|2020-05-20	0.0003137830	Africa
Africa|hCoV-19/DRC/94/2020|EPI ISL 417947|B.1|Democratic Republic of the Congo|2020-03-19	Africa|hCoV-19/South Africa/R10178/2020|EPI ISL 490261|B.1.1.206|South Africa|2020-05-20	0.0003488165	Africa
Africa|hCoV-19/DRC/998/2020|EPI ISL 429254|B.1|Democratic Republic of the Congo|2020-04-03	Africa|hCoV-19/South Africa/R10178/2020|EPI ISL 490261|B.1.1.206|South Africa|2020-05-20	0.0003986801	Africa
Africa|hCoV-19/DRC/KN-0038/2020|EPI ISL 417434|B.1.128|Democratic Republic of the Congo|2020-03-14	Africa|hCoV-19/South Africa/R10178/2020|EPI ISL 490261|B.1.1.206|South Africa|2020-05-20	0.0004687494	Africa
Africa|hCoV-19/DRC/KN-0054/2020|EPI ISL 417437|B.1.178|Democratic Republic of the Congo|2020-03-17	Africa|hCoV-19/South Africa/R10178/2020|EPI ISL 490261|B.1.1.206|South Africa|2020-05-20	0.0003840105	Africa
Africa|hCoV-19/DRC/KN-0058/2020|EPI ISL 417438|B.1|Democratic Republic of the Congo|2020-03-17	Africa|hCoV-19/South Africa/R10178/2020|EPI ISL 490261|B.1.1.206|South Africa|2020-05-20	0.0003167562	Africa
Africa|hCoV-19/DRC/KN-0060/2020|EPI ISL 417440|B.1|Democratic Republic of the Congo|2020-03-17	Africa|hCoV-19/South Africa/R10178/2020|EPI ISL 490261|B.1.1.206|South Africa|2020-05-20	0.0003843267	Africa
Africa|hCoV-19/DRC/KN-0070/2020|EPI ISL 417441|B.1.178|Democratic Republic of the Congo|2020-03-17	Africa|hCoV-19/South Africa/R10178/2020|EPI ISL 490261|B.1.1.206|South Africa|2020-05-20	0.0003216842	Africa
Africa|hCoV-19/DRC/KN-0072/2020|EPI ISL 417442|B.1.178|Democratic Republic of the Congo|2020-03-18	Africa|hCoV-19/South Africa/R10178/2020|EPI ISL 490261|B.1.1.206|South Africa|2020-05-20	0.0003505199	Africa
Africa|hCoV-19/DRC/KN-13/2020|EPI ISL 414647|B.1|Democratic Republic of the Congo|2020-03-09	Africa|hCoV-19/South Africa/R10178/2020|EPI ISL 490261|B.1.1.206|South Africa|2020-05-20	0.0003214040	Africa
Africa|hCoV-19/Egypt/Army-MCL001/2020|EPI ISL 510526|B.1|Egypt|2020-06-01	Africa|hCoV-19/South Africa/R10178/2020|EPI ISL 490261|B.1.1.206|South Africa|2020-05-20	0.0004882127	Africa
Africa|hCoV-19/Egypt/C-CU001a-S1/2020|EPI ISL 529031|B.1.255|Egypt|2020-05-19	Africa|hCoV-19/South Africa/R10178/2020|EPI ISL 490261|B.1.1.206|South Africa|2020-05-20	0.0005232083	Africa
Africa|hCoV-19/Egypt/C-CU002b-S3/2020|EPI ISL 529032|B.1.1.1|Egypt|2020-06-19	Africa|hCoV-19/South Africa/R10178/2020|EPI ISL 490261|B.1.1.206|South Africa|2020-05-20	0.0005579541	Africa
Africa|hCoV-19/Egypt/C-VSVRI-SERVAC/2020|EPI ISL 528386|B.1.255|Egypt|2020-08-22	Africa|hCoV-19/South Africa/R10178/2020|EPI ISL 490261|B.1.1.206|South Africa|2020-05-20	0.0003487071	Africa
Africa|hCoV-19/Egypt/CUNCI-7I028/2020|EPI ISL 524426|B.1.255|Egypt|2020-07-19	Africa|hCoV-19/South Africa/R10178/2020|EPI ISL 490261|B.1.1.206|South Africa|2020-05-20	0.0003487071	Africa
Africa|hCoV-19/Egypt/CUNCI-HGC002/2020|EPI ISL 468045|B.1|Egypt|2020-05-02	Africa|hCoV-19/South Africa/R10178/2020|EPI ISL 490261|B.1.1.206|South Africa|2020-05-20	0.0003490321	Africa
Africa|hCoV-19/Egypt/CUNCI-HGC004/2020|EPI ISL 468048|B.1|Egypt|2020-05-02	Africa|hCoV-19/South Africa/R10178/2020|EPI ISL 490261|B.1.1.206|South Africa|2020-05-20	0.0003489347	Africa
Africa|hCoV-19/Egypt/CUNCI-HGC005/2020|EPI ISL 468052|B.1|Egypt|2020-05-02	Africa|hCoV-19/South Africa/R10178/2020|EPI ISL 490261|B.1.1.206|South Africa|2020-05-20	0.0004187626	Africa
Africa|hCoV-19/Egypt/CUNCI-HGC006/2020|EPI ISL 468050|B.1|Egypt|2020-05-02	Africa|hCoV-19/South Africa/R10178/2020|EPI ISL 490261|B.1.1.206|South Africa|2020-05-20	0.0004186806	Africa
Africa|hCoV-19/Egypt/CUNCI-HGC007-2/2020|EPI ISL 468054|B.1|Egypt|2020-05-02	Africa|hCoV-19/South Africa/R10178/2020|EPI ISL 490261|B.1.1.206|South Africa|2020-05-20	0.0004534963	Africa
Africa|hCoV-19/Egypt/CUNCI-HGC007/2020|EPI ISL 468046|B.1|Egypt|2020-05-02	Africa|hCoV-19/South Africa/R10178/2020|EPI ISL 490261|B.1.1.206|South Africa|2020-05-20	0.0004187537	Africa
Africa|hCoV-19/Egypt/CUNCI-HGC008/2020|EPI ISL 468044|B.1|Egypt|2020-05-02	Africa|hCoV-19/South Africa/R10178/2020|EPI ISL 490261|B.1.1.206|South Africa|2020-05-20	0.0004187683	Africa
Africa|hCoV-19/Egypt/CUNCI-HGC009/2020|EPI ISL 468053|B.1|Egypt|2020-05-02	Africa|hCoV-19/South Africa/R10178/2020|EPI ISL 490261|B.1.1.206|South Africa|2020-05-20	0.0003490807	Africa
Africa|hCoV-19/Egypt/CUNCI-HGC010/2020|EPI ISL 468055|B.1.247|Egypt|2020-05-02	Africa|hCoV-19/South Africa/R10178/2020|EPI ISL 490261|B.1.1.206|South Africa|2020-05-20	0.0005932937	Africa
Africa|hCoV-19/Egypt/CUNCI-HGC011/2020|EPI ISL 468059|B.1|Egypt|2020-05-02	Africa|hCoV-19/South Africa/R10178/2020|EPI ISL 490261|B.1.1.206|South Africa|2020-05-20	0.0004187932	Africa
Africa|hCoV-19/Egypt/CUNCI-HGC012/2020|EPI ISL 468051|B.1.255|Egypt|2020-05-02	Africa|hCoV-19/South Africa/R10178/2020|EPI ISL 490261|B.1.1.206|South Africa|2020-05-20	0.0005584045	Africa
Africa|hCoV-19/Egypt/CUNCI-HGC013/2020|EPI ISL 468047|B.1.201|Egypt|2020-05-02	Africa|hCoV-19/South Africa/R10178/2020|EPI ISL 490261|B.1.1.206|South Africa|2020-05-20	0.0004885885	Africa
Africa|hCoV-19/Egypt/CUNCI-HGC014/2020|EPI ISL 468060|B.1.5|Egypt|2020-05-02	Africa|hCoV-19/South Africa/R10178/2020|EPI ISL 490261|B.1.1.206|South Africa|2020-05-20	0.0002791848	Africa
Africa|hCoV-19/Egypt/CUNCI-HGC015/2020|EPI ISL 468056|B.1|Egypt|2020-05-02	Africa|hCoV-19/South Africa/R10178/2020|EPI ISL 490261|B.1.1.206|South Africa|2020-05-20	0.0002791750	Africa
Africa|hCoV-19/Egypt/CUNCI-HGC016/2020|EPI ISL 468058|B.1|Egypt|2020-05-02	Africa|hCoV-19/South Africa/R10178/2020|EPI ISL 490261|B.1.1.206|South Africa|2020-05-20	0.0004196172	Africa
Africa|hCoV-19/Egypt/CUNCI-HGC021/2020|EPI ISL 468061|B.1|Egypt|2020-05-02	Africa|hCoV-19/South Africa/R10178/2020|EPI ISL 490261|B.1.1.206|South Africa|2020-05-20	0.0004193576	Africa
Africa|hCoV-19/Egypt/CUNCI-HGC023/2020|EPI ISL 468057|B.1.5|Egypt|2020-05-02	Africa|hCoV-19/South Africa/R10178/2020|EPI ISL 490261|B.1.1.206|South Africa|2020-05-20	0.0003141190	Africa
Africa|hCoV-19/Egypt/CUNCI-HGC028/2020|EPI ISL 468062|B.1|Egypt|2020-05-02	Africa|hCoV-19/South Africa/R10178/2020|EPI ISL 490261|B.1.1.206|South Africa|2020-05-20	0.0004894588	Africa
Africa|hCoV-19/Egypt/CUNCI-HGC3I011/2020|EPI ISL 479697|B.1|Egypt|2020-06-02	Africa|hCoV-19/South Africa/R10178/2020|EPI ISL 490261|B.1.1.206|South Africa|2020-05-20	0.0004184712	Africa
Africa|hCoV-19/Egypt/CUNCI-HGC3I012/2020|EPI ISL 479693|B.1.255|Egypt|2020-06-02	Africa|hCoV-19/South Africa/R10178/2020|EPI ISL 490261|B.1.1.206|South Africa|2020-05-20	0.0005579762	Africa
Africa|hCoV-19/Egypt/CUNCI-HGC3I013/2020|EPI ISL 479694|B.1.201|Egypt|2020-06-02	Africa|hCoV-19/South Africa/R10178/2020|EPI ISL 490261|B.1.1.206|South Africa|2020-05-20	0.0004882137	Africa
Africa|hCoV-19/Egypt/CUNCI-HGC3I014/2020|EPI ISL 479696|B.1.5|Egypt|2020-06-02	Africa|hCoV-19/South Africa/R10178/2020|EPI ISL 490261|B.1.1.206|South Africa|2020-05-20	0.0002789609	Africa
Africa|hCoV-19/Egypt/CUNCI-HGC3I02/2020|EPI ISL 479686|B.1|Egypt|2020-06-02	Africa|hCoV-19/South Africa/R10178/2020|EPI ISL 490261|B.1.1.206|South Africa|2020-05-20	0.0003836127	Africa
Africa|hCoV-19/Egypt/CUNCI-HGC3I023/2020|EPI ISL 479695|B.1.5|Egypt|2020-06-02	Africa|hCoV-19/South Africa/R10178/2020|EPI ISL 490261|B.1.1.206|South Africa|2020-05-20	0.0003138780	Africa
Africa|hCoV-19/Egypt/CUNCI-HGC3I025/2020|EPI ISL 479691|B.1|Egypt|2020-06-02	Africa|hCoV-19/South Africa/R10178/2020|EPI ISL 490261|B.1.1.206|South Africa|2020-05-20	0.0004533998	Africa
Africa|hCoV-19/Egypt/CUNCI-HGC3I03/2020|EPI ISL 479687|B.1|Egypt|2020-06-02	Africa|hCoV-19/South Africa/R10178/2020|EPI ISL 490261|B.1.1.206|South Africa|2020-05-20	0.0004184324	Africa
Africa|hCoV-19/Egypt/CUNCI-HGC3I05/2020|EPI ISL 479690|B.1|Egypt|2020-06-02	Africa|hCoV-19/South Africa/R10178/2020|EPI ISL 490261|B.1.1.206|South Africa|2020-05-20	0.0004184414	Africa
Africa|hCoV-19/Egypt/CUNCI-HGC3I06/2020|EPI ISL 479688|B.1|Egypt|2020-06-02	Africa|hCoV-19/South Africa/R10178/2020|EPI ISL 490261|B.1.1.206|South Africa|2020-05-20	0.0004184470	Africa
Africa|hCoV-19/Egypt/CUNCI-HGC3I08/2020|EPI ISL 479698|B.1|Egypt|2020-06-02	Africa|hCoV-19/South Africa/R10178/2020|EPI ISL 490261|B.1.1.206|South Africa|2020-05-20	0.0004184470	Africa
Africa|hCoV-19/Egypt/CUNCI-HGC3I09/2020|EPI ISL 479692|B.1|Egypt|2020-06-02	Africa|hCoV-19/South Africa/R10178/2020|EPI ISL 490261|B.1.1.206|South Africa|2020-05-20	0.0003488129	Africa
Africa|hCoV-19/Egypt/CUNCI-HGC4I003/2020|EPI ISL 479699|B.1.1.247|Egypt|2020-06-02	Africa|hCoV-19/South Africa/R10178/2020|EPI ISL 490261|B.1.1.206|South Africa|2020-05-20	0.0004184599	Africa
Africa|hCoV-19/Egypt/CUNCI-HGC4I004/2020|EPI ISL 479700|B.1.1.296|Egypt|2020-06-02	Africa|hCoV-19/South Africa/R10178/2020|EPI ISL 490261|B.1.1.206|South Africa|2020-05-20	0.0003137927	Africa
Africa|hCoV-19/Egypt/CUNCI-HGC4I015/2020|EPI ISL 479728|B.1.1.123|Egypt|2020-06-02	Africa|hCoV-19/South Africa/R10178/2020|EPI ISL 490261|B.1.1.206|South Africa|2020-05-20	0.0003487337	Africa
Africa|hCoV-19/Egypt/CUNCI-HGC4I022/2020|EPI ISL 479705|B.1.1|Egypt|2020-06-02	Africa|hCoV-19/South Africa/R10178/2020|EPI ISL 490261|B.1.1.206|South Africa|2020-05-20	0.0004533411	Africa
Africa|hCoV-19/Egypt/CUNCI-HGC4I023/2020|EPI ISL 479729|B.1.1.247|Egypt|2020-06-02	Africa|hCoV-19/South Africa/R10178/2020|EPI ISL 490261|B.1.1.206|South Africa|2020-05-20	0.0002789988	Africa
Africa|hCoV-19/Egypt/CUNCI-HGC4I025/2020|EPI ISL 479706|B.1.255|Egypt|2020-06-02	Africa|hCoV-19/South Africa/R10178/2020|EPI ISL 490261|B.1.1.206|South Africa|2020-05-20	0.0004882186	Africa
Africa|hCoV-19/Egypt/CUNCI-HGC4I026/2020|EPI ISL 479702|B.1|Egypt|2020-06-02	Africa|hCoV-19/South Africa/R10178/2020|EPI ISL 490261|B.1.1.206|South Africa|2020-05-20	0.0005585271	Africa
Africa|hCoV-19/Egypt/CUNCI-HGC4I029/2020|EPI ISL 479701|B.1.1.1|Egypt|2020-06-02	Africa|hCoV-19/South Africa/R10178/2020|EPI ISL 490261|B.1.1.206|South Africa|2020-05-20	0.0004882187	Africa
Africa|hCoV-19/Egypt/CUNCI-HGC4I030/2020|EPI ISL 479703|B.1|Egypt|2020-06-02	Africa|hCoV-19/South Africa/R10178/2020|EPI ISL 490261|B.1.1.206|South Africa|2020-05-20	0.0004882036	Africa
Africa|hCoV-19/Egypt/CUNCI-HGC4I031/2020|EPI ISL 479707|B.1.1.1|Egypt|2020-06-02	Africa|hCoV-19/South Africa/R10178/2020|EPI ISL 490261|B.1.1.206|South Africa|2020-05-20	0.0005579739	Africa
Africa|hCoV-19/Egypt/CUNCI-HGC4I032/2020|EPI ISL 479709|B.1.1|Egypt|2020-06-02	Africa|hCoV-19/South Africa/R10178/2020|EPI ISL 490261|B.1.1.206|South Africa|2020-05-20	0.0003140774	Africa
Africa|hCoV-19/Egypt/CUNCI-HGC4I033/2020|EPI ISL 479704|B.1|Egypt|2020-06-02	Africa|hCoV-19/South Africa/R10178/2020|EPI ISL 490261|B.1.1.206|South Africa|2020-05-20	0.0003836396	Africa
Africa|hCoV-19/Egypt/CUNCI-HGC4I034/2020|EPI ISL 479708|B.1.255|Egypt|2020-06-02	Africa|hCoV-19/South Africa/R10178/2020|EPI ISL 490261|B.1.1.206|South Africa|2020-05-20	0.0003486706	Africa
Africa|hCoV-19/Egypt/CUNCI-HGC5I001/2020|EPI ISL 479710|B.1.1|Egypt|2020-06-02	Africa|hCoV-19/South Africa/R10178/2020|EPI ISL 490261|B.1.1.206|South Africa|2020-05-20	0.0001743779	Africa
Africa|hCoV-19/Egypt/CUNCI-HGC5I003/2020|EPI ISL 479711|B.1|Egypt|2020-06-02	Africa|hCoV-19/South Africa/R10178/2020|EPI ISL 490261|B.1.1.206|South Africa|2020-05-20	0.0003138331	Africa
Africa|hCoV-19/Egypt/CUNCI-HGC5I010/2020|EPI ISL 479730|B.1.1|Egypt|2020-06-02	Africa|hCoV-19/South Africa/R10178/2020|EPI ISL 490261|B.1.1.206|South Africa|2020-05-20	0.0002441394	Africa
Africa|hCoV-19/Egypt/CUNCI-HGC5I011/2020|EPI ISL 479712|B.1.1|Egypt|2020-06-02	Africa|hCoV-19/South Africa/R10178/2020|EPI ISL 490261|B.1.1.206|South Africa|2020-05-20	0.0001743536	Africa
Africa|hCoV-19/Egypt/CUNCI-HGC5I012/2020|EPI ISL 479713|B.1.1|Egypt|2020-06-02	Africa|hCoV-19/South Africa/R10178/2020|EPI ISL 490261|B.1.1.206|South Africa|2020-05-20	0.0002091704	Africa
Africa|hCoV-19/Egypt/CUNCI-HGC5I014/2020|EPI ISL 479714|B.1.255|Egypt|2020-06-02	Africa|hCoV-19/South Africa/R10178/2020|EPI ISL 490261|B.1.1.206|South Africa|2020-05-20	0.0004882357	Africa
Africa|hCoV-19/Egypt/CUNCI-HGC5I015/2020|EPI ISL 475722|B.1.255|Egypt|2020-05-02	Africa|hCoV-19/South Africa/R10178/2020|EPI ISL 490261|B.1.1.206|South Africa|2020-05-20	0.0005582795	Africa
Africa|hCoV-19/Egypt/CUNCI-HGC5I016/2020|EPI ISL 479731|B.1|Egypt|2020-06-02	Africa|hCoV-19/South Africa/R10178/2020|EPI ISL 490261|B.1.1.206|South Africa|2020-05-20	0.0003836085	Africa
Africa|hCoV-19/Egypt/CUNCI-HGC5I022/2020|EPI ISL 479715|B.1.1|Egypt|2020-06-02	Africa|hCoV-19/South Africa/R10178/2020|EPI ISL 490261|B.1.1.206|South Africa|2020-05-20	0.0002440456	Africa
Africa|hCoV-19/Egypt/CUNCI-HGC5I025/2020|EPI ISL 479716|A|Egypt|2020-06-02	Africa|hCoV-19/South Africa/R10178/2020|EPI ISL 490261|B.1.1.206|South Africa|2020-05-20	0.0003144623	Africa
Africa|hCoV-19/Egypt/CUNCI-HGC5I026/2020|EPI ISL 479735|B.1.5|Egypt|2020-06-02	Africa|hCoV-19/South Africa/R10178/2020|EPI ISL 490261|B.1.1.206|South Africa|2020-05-20	0.0004884618	Africa
Africa|hCoV-19/Egypt/CUNCI-HGC5I029/2020|EPI ISL 479734|B.1|Egypt|2020-06-02	Africa|hCoV-19/South Africa/R10178/2020|EPI ISL 490261|B.1.1.206|South Africa|2020-05-20	0.0003836662	Africa
Africa|hCoV-19/Egypt/CUNCI-HGC5I030/2020|EPI ISL 479721|B.1.5|Egypt|2020-06-02	Africa|hCoV-19/South Africa/R10178/2020|EPI ISL 490261|B.1.1.206|South Africa|2020-05-20	0.0002789998	Africa
Africa|hCoV-19/Egypt/CUNCI-HGC5I033/2020|EPI ISL 479717|B.1.5|Egypt|2020-06-02	Africa|hCoV-19/South Africa/R10178/2020|EPI ISL 490261|B.1.1.206|South Africa|2020-05-20	0.0002441391	Africa
Africa|hCoV-19/Egypt/CUNCI-HGC5I034/2020|EPI ISL 479720|B.1.5|Egypt|2020-06-02	Africa|hCoV-19/South Africa/R10178/2020|EPI ISL 490261|B.1.1.206|South Africa|2020-05-20	0.0003138112	Africa
Africa|hCoV-19/Egypt/CUNCI-HGC6I002/2020|EPI ISL 479719|B.1.1.1|Egypt|2020-06-02	Africa|hCoV-19/South Africa/R10178/2020|EPI ISL 490261|B.1.1.206|South Africa|2020-05-20	0.0004533049	Africa
Africa|hCoV-19/Egypt/CUNCI-HGC6I003/2020|EPI ISL 479718|B.1.5|Egypt|2020-06-02	Africa|hCoV-19/South Africa/R10178/2020|EPI ISL 490261|B.1.1.206|South Africa|2020-05-20	0.0003836033	Africa
Africa|hCoV-19/Egypt/CUNCI-HGC6I007/2020|EPI ISL 479722|B.1|Egypt|2020-06-02	Africa|hCoV-19/South Africa/R10178/2020|EPI ISL 490261|B.1.1.206|South Africa|2020-05-20	0.0003139109	Africa
Africa|hCoV-19/Egypt/CUNCI-HGC6I010/2020|EPI ISL 478672|B.1|Egypt|2020-06-02	Africa|hCoV-19/South Africa/R10178/2020|EPI ISL 490261|B.1.1.206|South Africa|2020-05-20	0.0004881797	Africa
Africa|hCoV-19/Egypt/CUNCI-HGC6I011/2020|EPI ISL 479727|A|Egypt|2020-06-02	Africa|hCoV-19/South Africa/R10178/2020|EPI ISL 490261|B.1.1.206|South Africa|2020-05-20	0.0008023283	Africa
Africa|hCoV-19/Egypt/CUNCI-HGC6I015/2020|EPI ISL 479725|B.1.1|Egypt|2020-06-02	Africa|hCoV-19/South Africa/R10178/2020|EPI ISL 490261|B.1.1.206|South Africa|2020-05-20	0.0003486428	Africa
Africa|hCoV-19/Egypt/CUNCI-HGC6I016/2020|EPI ISL 475723|B.1.247|Egypt|2020-06-02	Africa|hCoV-19/South Africa/R10178/2020|EPI ISL 490261|B.1.1.206|South Africa|2020-05-20	0.0005933583	Africa
Africa|hCoV-19/Egypt/CUNCI-HGC6I024/2020|EPI ISL 479732|B.1.1.247|Egypt|2020-06-02	Africa|hCoV-19/South Africa/R10178/2020|EPI ISL 490261|B.1.1.206|South Africa|2020-05-20	0.0003141617	Africa
Africa|hCoV-19/Egypt/CUNCI-HGC6I026/2020|EPI ISL 479724|B.1.1.1|Egypt|2020-06-02	Africa|hCoV-19/South Africa/R10178/2020|EPI ISL 490261|B.1.1.206|South Africa|2020-05-20	0.0004881843	Africa
Africa|hCoV-19/Egypt/CUNCI-HGC6I029/2020|EPI ISL 477161|B.1.255|Egypt|2020-06-02	Africa|hCoV-19/South Africa/R10178/2020|EPI ISL 490261|B.1.1.206|South Africa|2020-05-20	0.0004882018	Africa
Africa|hCoV-19/Egypt/CUNCI-HGC6I031/2020|EPI ISL 475724|B.1.1.1|Egypt|2020-06-02	Africa|hCoV-19/South Africa/R10178/2020|EPI ISL 490261|B.1.1.206|South Africa|2020-05-20	0.0004535943	Africa
Africa|hCoV-19/Egypt/CUNCI-HGC6I032/2020|EPI ISL 479733|B.1.1.1|Egypt|2020-06-02	Africa|hCoV-19/South Africa/R10178/2020|EPI ISL 490261|B.1.1.206|South Africa|2020-05-20	0.0004533681	Africa
Africa|hCoV-19/Egypt/CUNCI-HGC6I033/2020|EPI ISL 479723|B.1.1.1|Egypt|2020-06-02	Africa|hCoV-19/South Africa/R10178/2020|EPI ISL 490261|B.1.1.206|South Africa|2020-05-20	0.0004533477	Africa
Africa|hCoV-19/Egypt/CUNCI-HGC7I01/2020|EPI ISL 529141|B.1|Egypt|2020-07-19	Africa|hCoV-19/South Africa/R10178/2020|EPI ISL 490261|B.1.1.206|South Africa|2020-05-20	0.0005231625	Africa
Africa|hCoV-19/Egypt/CUNCI-HGC7I02/2020|EPI ISL 529142|A|Egypt|2020-07-19	Africa|hCoV-19/South Africa/R10178/2020|EPI ISL 490261|B.1.1.206|South Africa|2020-05-20	0.0007675089	Africa
Africa|hCoV-19/Egypt/CUNCI-HGC7I07/2020|EPI ISL 529145|B.1|Egypt|2020-07-19	Africa|hCoV-19/South Africa/R10178/2020|EPI ISL 490261|B.1.1.206|South Africa|2020-05-20	0.0004882868	Africa
Africa|hCoV-19/Egypt/EGY-020/2020|EPI ISL 526975|B.1|Egypt|2020-08-14	Africa|hCoV-19/South Africa/R10178/2020|EPI ISL 490261|B.1.1.206|South Africa|2020-05-20	0.0004882138	Africa
Africa|hCoV-19/Egypt/EGY-041/2020|EPI ISL 526997|B.1|Egypt|2020-08-22	Africa|hCoV-19/South Africa/R10178/2020|EPI ISL 490261|B.1.1.206|South Africa|2020-05-20	0.0004882139	Africa
Africa|hCoV-19/Egypt/EGY-S031/2020|EPI ISL 526986|B.1|Egypt|2020-08-17	Africa|hCoV-19/South Africa/R10178/2020|EPI ISL 490261|B.1.1.206|South Africa|2020-05-20	0.0004882139	Africa
Africa|hCoV-19/Egypt/HCoV2-Egy-002/2020|EPI ISL 510532|B.1|Egypt|2020-06-02	Africa|hCoV-19/South Africa/R10178/2020|EPI ISL 490261|B.1.1.206|South Africa|2020-05-20	0.0004882139	Africa
Africa|hCoV-19/Egypt/MASRI-005/2020|EPI ISL 482759|B.1|Egypt|2020-04-30	Africa|hCoV-19/South Africa/R10178/2020|EPI ISL 490261|B.1.1.206|South Africa|2020-05-20	0.0003486635	Africa
Africa|hCoV-19/Egypt/MASRI-007/2020|EPI ISL 482760|B.1|Egypt|2020-04-28	Africa|hCoV-19/South Africa/R10178/2020|EPI ISL 490261|B.1.1.206|South Africa|2020-05-20	0.0004186993	Africa
Africa|hCoV-19/Egypt/MASRI-008/2020|EPI ISL 482761|B.1|Egypt|2020-04-30	Africa|hCoV-19/South Africa/R10178/2020|EPI ISL 490261|B.1.1.206|South Africa|2020-05-20	0.0003508314	Africa
Africa|hCoV-19/Egypt/MASRI-009/2020|EPI ISL 483035|A|Egypt|2020-04-30	Africa|hCoV-19/South Africa/R10178/2020|EPI ISL 490261|B.1.1.206|South Africa|2020-05-20	0.0006626795	Africa
Africa|hCoV-19/Egypt/MASRI-011/2020|EPI ISL 482762|B.1|Egypt|2020-05-05	Africa|hCoV-19/South Africa/R10178/2020|EPI ISL 490261|B.1.1.206|South Africa|2020-05-20	0.0004185098	Africa
Africa|hCoV-19/Egypt/MASRI-012/2020|EPI ISL 482763|B.1|Egypt|2020-05-05	Africa|hCoV-19/South Africa/R10178/2020|EPI ISL 490261|B.1.1.206|South Africa|2020-05-20	0.0003137905	Africa
Africa|hCoV-19/Egypt/MASRI-014/2020|EPI ISL 482765|B.1|Egypt|2020-04-30	Africa|hCoV-19/South Africa/R10178/2020|EPI ISL 490261|B.1.1.206|South Africa|2020-05-20	0.0005580847	Africa
Africa|hCoV-19/Egypt/MASRI-015/2020|EPI ISL 482766|B.1.36|Egypt|2020-05-11	Africa|hCoV-19/South Africa/R10178/2020|EPI ISL 490261|B.1.1.206|South Africa|2020-05-20	0.0006277837	Africa
Africa|hCoV-19/Egypt/MASRI-016/2020|EPI ISL 482767|B.1|Egypt|2020-05-11	Africa|hCoV-19/South Africa/R10178/2020|EPI ISL 490261|B.1.1.206|South Africa|2020-05-20	0.0005584742	Africa
Africa|hCoV-19/Egypt/MASRI-018/2020|EPI ISL 483036|A|Egypt|2020-05-10	Africa|hCoV-19/South Africa/R10178/2020|EPI ISL 490261|B.1.1.206|South Africa|2020-05-20	0.0007730362	Africa
Africa|hCoV-19/Egypt/MASRI-020/2020|EPI ISL 483037|B.1|Egypt|2020-05-13	Africa|hCoV-19/South Africa/R10178/2020|EPI ISL 490261|B.1.1.206|South Africa|2020-05-20	0.0006344970	Africa
Africa|hCoV-19/Egypt/MASRI-022/2020|EPI ISL 482768|B.1.255|Egypt|2020-05-13	Africa|hCoV-19/South Africa/R10178/2020|EPI ISL 490261|B.1.1.206|South Africa|2020-05-20	0.0005239409	Africa
Africa|hCoV-19/Egypt/MASRI-023/2020|EPI ISL 482769|B.1|Egypt|2020-05-11	Africa|hCoV-19/South Africa/R10178/2020|EPI ISL 490261|B.1.1.206|South Africa|2020-05-20	0.0003490757	Africa
Africa|hCoV-19/Egypt/MASRI-024/2020|EPI ISL 482770|B.1|Egypt|2020-05-11	Africa|hCoV-19/South Africa/R10178/2020|EPI ISL 490261|B.1.1.206|South Africa|2020-05-20	0.0004184368	Africa
Africa|hCoV-19/Egypt/MASRI-025/2020|EPI ISL 482771|B.1|Egypt|2020-05-10	Africa|hCoV-19/South Africa/R10178/2020|EPI ISL 490261|B.1.1.206|South Africa|2020-05-20	0.0005582462	Africa
Africa|hCoV-19/Egypt/MASRI-026/2020|EPI ISL 482772|B.1|Egypt|2020-05-10	Africa|hCoV-19/South Africa/R10178/2020|EPI ISL 490261|B.1.1.206|South Africa|2020-05-20	0.0004534044	Africa
Africa|hCoV-19/Egypt/MASRI-027/2020|EPI ISL 482773|B.1.1.123|Egypt|2020-05-08	Africa|hCoV-19/South Africa/R10178/2020|EPI ISL 490261|B.1.1.206|South Africa|2020-05-20	0.0002795124	Africa
Africa|hCoV-19/Egypt/MASRI-028/2020|EPI ISL 483038|B.1|Egypt|2020-05-13	Africa|hCoV-19/South Africa/R10178/2020|EPI ISL 490261|B.1.1.206|South Africa|2020-05-20	0.0004882087	Africa
Africa|hCoV-19/Egypt/MASRI-029/2020|EPI ISL 482774|B.1|Egypt|2020-05-13	Africa|hCoV-19/South Africa/R10178/2020|EPI ISL 490261|B.1.1.206|South Africa|2020-05-20	0.0004184515	Africa
Africa|hCoV-19/Egypt/MASRI-10/2020|EPI ISL 475752|B.1.255|Egypt|2020-05	Africa|hCoV-19/South Africa/R10178/2020|EPI ISL 490261|B.1.1.206|South Africa|2020-05-20	0.0005232539	Africa
Africa|hCoV-19/Egypt/MASRI-11/2020|EPI ISL 475753|B.1.36|Egypt|2020-05	Africa|hCoV-19/South Africa/R10178/2020|EPI ISL 490261|B.1.1.206|South Africa|2020-05-20	0.0006626676	Africa
Africa|hCoV-19/Egypt/MASRI-14/2020|EPI ISL 475749|B.1|Egypt|2020-05	Africa|hCoV-19/South Africa/R10178/2020|EPI ISL 490261|B.1.1.206|South Africa|2020-05-20	0.0003835726	Africa
Africa|hCoV-19/Egypt/MASRI-15/2020|EPI ISL 475750|B.1.1|Egypt|2020-05	Africa|hCoV-19/South Africa/R10178/2020|EPI ISL 490261|B.1.1.206|South Africa|2020-05-20	0.0005265505	Africa
Africa|hCoV-19/Egypt/MASRI-2/2020|EPI ISL 475745|B.1|Egypt|2020-05	Africa|hCoV-19/South Africa/R10178/2020|EPI ISL 490261|B.1.1.206|South Africa|2020-05-20	0.0004184225	Africa
Africa|hCoV-19/Egypt/MASRI-3/2020|EPI ISL 475746|A|Egypt|2020-05	Africa|hCoV-19/South Africa/R10178/2020|EPI ISL 490261|B.1.1.206|South Africa|2020-05-20	0.0006976190	Africa
Africa|hCoV-19/Egypt/MASRI-6/2020|EPI ISL 475747|B.1.255|Egypt|2020-05	Africa|hCoV-19/South Africa/R10178/2020|EPI ISL 490261|B.1.1.206|South Africa|2020-05-20	0.0004184224	Africa
Africa|hCoV-19/Egypt/MASRI-9/2020|EPI ISL 475751|B.1.1.1|Egypt|2020-05	Africa|hCoV-19/South Africa/R10178/2020|EPI ISL 490261|B.1.1.206|South Africa|2020-05-20	0.0005581238	Africa
Africa|hCoV-19/Egypt/NRC-01/2020|EPI ISL 430820|B.1|Egypt|2020-03-18	Africa|hCoV-19/South Africa/R10178/2020|EPI ISL 490261|B.1.1.206|South Africa|2020-05-20	0.0003851626	Africa
Africa|hCoV-19/Egypt/NRC-03/2020|EPI ISL 430819|B.1.246|Egypt|2020-03-18	Africa|hCoV-19/South Africa/R10178/2020|EPI ISL 490261|B.1.1.206|South Africa|2020-05-20	0.0004198905	Africa
Africa|hCoV-19/Gabon/ITM-K011/2020|EPI ISL 539573|A|Gabon|2020-03-22	Africa|hCoV-19/South Africa/R10178/2020|EPI ISL 490261|B.1.1.206|South Africa|2020-05-20	0.0006277738	Africa
Africa|hCoV-19/Gabon/ITM-K023/2020|EPI ISL 539574|B.1.178|Gabon|2020-03-27	Africa|hCoV-19/South Africa/R10178/2020|EPI ISL 490261|B.1.1.206|South Africa|2020-05-20	0.0003835378	Africa
Africa|hCoV-19/Gabon/ITM-K027/2020|EPI ISL 539575|A|Gabon|2020-03-27	Africa|hCoV-19/South Africa/R10178/2020|EPI ISL 490261|B.1.1.206|South Africa|2020-05-20	0.0006277586	Africa
Africa|hCoV-19/Gabon/ITM-K028/2020|EPI ISL 539576|B.1.292|Gabon|2020-03-27	Africa|hCoV-19/South Africa/R10178/2020|EPI ISL 490261|B.1.1.206|South Africa|2020-05-20	0.0003835457	Africa
Africa|hCoV-19/Gambia/0214/2020|EPI ISL 471158|B.1|Gambia|2020-03-29	Africa|hCoV-19/South Africa/R10178/2020|EPI ISL 490261|B.1.1.206|South Africa|2020-05-20	0.0003143215	Africa
Africa|hCoV-19/Gambia/0268/2020|EPI ISL 471159|B.1.1|Gambia|2020-03-21	Africa|hCoV-19/South Africa/R10178/2020|EPI ISL 490261|B.1.1.206|South Africa|2020-05-20	0.0002097793	Africa
Africa|hCoV-19/Gambia/0278/2020|EPI ISL 471160|B.1.1|Gambia|2020-03-20	Africa|hCoV-19/South Africa/R10178/2020|EPI ISL 490261|B.1.1.206|South Africa|2020-05-20	0.0002111971	Africa
Africa|hCoV-19/Gambia/0528/2020|EPI ISL 471161|B.1.1.293|Gambia|2020-04-30	Africa|hCoV-19/South Africa/R10178/2020|EPI ISL 490261|B.1.1.206|South Africa|2020-05-20	0.0002463932	Africa
Africa|hCoV-19/Gambia/0531/2020|EPI ISL 471162|B.1.1.293|Gambia|2020-04-30	Africa|hCoV-19/South Africa/R10178/2020|EPI ISL 490261|B.1.1.206|South Africa|2020-05-20	0.0002464105	Africa
Africa|hCoV-19/Gambia/0536/2020|EPI ISL 471163|B.1.1.293|Gambia|2020-04-30	Africa|hCoV-19/South Africa/R10178/2020|EPI ISL 490261|B.1.1.206|South Africa|2020-05-20	0.0002440314	Africa
Africa|hCoV-19/Gambia/0547/2020|EPI ISL 471164|B.1.1.293|Gambia|2020-04-30	Africa|hCoV-19/South Africa/R10178/2020|EPI ISL 490261|B.1.1.206|South Africa|2020-05-20	0.0002441845	Africa
Africa|hCoV-19/Gambia/0548/2020|EPI ISL 471165|B.1.5|Gambia|2020-04-30	Africa|hCoV-19/South Africa/R10178/2020|EPI ISL 490261|B.1.1.206|South Africa|2020-05-20	0.0002152108	Africa
Africa|hCoV-19/Gambia/1090/2020|EPI ISL 471166|B.1.1|Gambia|2020-05-04	Africa|hCoV-19/South Africa/R10178/2020|EPI ISL 490261|B.1.1.206|South Africa|2020-05-20	0.0002792876	Africa
Africa|hCoV-19/Gambia/1094/2020|EPI ISL 471167|B.1.1.293|Gambia|2020-05-04	Africa|hCoV-19/South Africa/R10178/2020|EPI ISL 490261|B.1.1.206|South Africa|2020-05-20	0.0002440313	Africa
Africa|hCoV-19/Gambia/1251/2020|EPI ISL 471168|B.1.1.293|Gambia|2020-05-07	Africa|hCoV-19/South Africa/R10178/2020|EPI ISL 490261|B.1.1.206|South Africa|2020-05-20	0.0002463931	Africa
Africa|hCoV-19/Gambia/1264/2020|EPI ISL 471169|B.1.1|Gambia|2020-05-07	Africa|hCoV-19/South Africa/R10178/2020|EPI ISL 490261|B.1.1.206|South Africa|2020-05-20	0.0002094940	Africa
Africa|hCoV-19/Gambia/1271/2020|EPI ISL 471170|B.1.1|Gambia|2020-05-07	Africa|hCoV-19/South Africa/R10178/2020|EPI ISL 490261|B.1.1.206|South Africa|2020-05-20	0.0002097648	Africa
Africa|hCoV-19/Gambia/1277/2020|EPI ISL 471171|B.1.1.293|Gambia|2020-05-07	Africa|hCoV-19/South Africa/R10178/2020|EPI ISL 490261|B.1.1.206|South Africa|2020-05-20	0.0002440312	Africa
Africa|hCoV-19/Gambia/3668/2020|EPI ISL 560992|B.1.5.12|Gambia|2020-07-30	Africa|hCoV-19/South Africa/R10178/2020|EPI ISL 490261|B.1.1.206|South Africa|2020-05-20	0.0005271052	Africa
Africa|hCoV-19/Gambia/3670/2020|EPI ISL 560993|B.1.5.12|Gambia|2020-07-30	Africa|hCoV-19/South Africa/R10178/2020|EPI ISL 490261|B.1.1.206|South Africa|2020-05-20	0.0005278472	Africa
Africa|hCoV-19/Gambia/3671/2020|EPI ISL 560994|B.1.1.293|Gambia|2020-07-30	Africa|hCoV-19/South Africa/R10178/2020|EPI ISL 490261|B.1.1.206|South Africa|2020-05-20	0.0003162032	Africa
Africa|hCoV-19/Gambia/3673/2020|EPI ISL 560995|B.1.5|Gambia|2020-07-30	Africa|hCoV-19/South Africa/R10178/2020|EPI ISL 490261|B.1.1.206|South Africa|2020-05-20	0.0003162652	Africa
Africa|hCoV-19/Gambia/3676/2020|EPI ISL 560996|B.1.5|Gambia|2020-07-30	Africa|hCoV-19/South Africa/R10178/2020|EPI ISL 490261|B.1.1.206|South Africa|2020-05-20	0.0003168647	Africa
Africa|hCoV-19/Gambia/3678/2020|EPI ISL 560997|B.1.292|Gambia|2020-07-30	Africa|hCoV-19/South Africa/R10178/2020|EPI ISL 490261|B.1.1.206|South Africa|2020-05-20	0.0004184372	Africa
Africa|hCoV-19/Gambia/3679/2020|EPI ISL 560998|B.1.5.12|Gambia|2020-07-30	Africa|hCoV-19/South Africa/R10178/2020|EPI ISL 490261|B.1.1.206|South Africa|2020-05-20	0.0004574885	Africa
Africa|hCoV-19/Gambia/3680/2020|EPI ISL 560999|B.1.5|Gambia|2020-07-30	Africa|hCoV-19/South Africa/R10178/2020|EPI ISL 490261|B.1.1.206|South Africa|2020-05-20	0.0003199956	Africa
Africa|hCoV-19/Gambia/3683/2020|EPI ISL 561000|B.1.292|Gambia|2020-07-30	Africa|hCoV-19/South Africa/R10178/2020|EPI ISL 490261|B.1.1.206|South Africa|2020-05-20	0.0004533153	Africa
Africa|hCoV-19/Gambia/3703/2020|EPI ISL 561001|B.1.5.12|Gambia|2020-07-30	Africa|hCoV-19/South Africa/R10178/2020|EPI ISL 490261|B.1.1.206|South Africa|2020-05-20	0.0004533001	Africa
Africa|hCoV-19/Gambia/3717/2020|EPI ISL 561002|B.1.5|Gambia|2020-07-30	Africa|hCoV-19/South Africa/R10178/2020|EPI ISL 490261|B.1.1.206|South Africa|2020-05-20	0.0003166973	Africa
Africa|hCoV-19/Gambia/3724/2020|EPI ISL 561003|B.1.5.12|Gambia|2020-07-30	Africa|hCoV-19/South Africa/R10178/2020|EPI ISL 490261|B.1.1.206|South Africa|2020-05-20	0.0004533159	Africa
Africa|hCoV-19/Gambia/3725/2020|EPI ISL 561004|B.1.1.293|Gambia|2020-07-30	Africa|hCoV-19/South Africa/R10178/2020|EPI ISL 490261|B.1.1.206|South Africa|2020-05-20	0.0003835363	Africa
Africa|hCoV-19/Gambia/3728/2020|EPI ISL 561005|B.1.5|Gambia|2020-07-30	Africa|hCoV-19/South Africa/R10178/2020|EPI ISL 490261|B.1.1.206|South Africa|2020-05-20	0.0002876457	Africa
Africa|hCoV-19/Gambia/3729/2020|EPI ISL 561006|B.1.5.12|Gambia|2020-07-30	Africa|hCoV-19/South Africa/R10178/2020|EPI ISL 490261|B.1.1.206|South Africa|2020-05-20	0.0003835460	Africa
Africa|hCoV-19/Gambia/3732/2020|EPI ISL 561007|B.1.5|Gambia|2020-07-30	Africa|hCoV-19/South Africa/R10178/2020|EPI ISL 490261|B.1.1.206|South Africa|2020-05-20	0.0003169313	Africa
Africa|hCoV-19/Gambia/3735/2020|EPI ISL 561008|B.1.5|Gambia|2020-07-30	Africa|hCoV-19/South Africa/R10178/2020|EPI ISL 490261|B.1.1.206|South Africa|2020-05-20	0.0002816416	Africa
Africa|hCoV-19/Gambia/3737/2020|EPI ISL 561009|B.1.1.293|Gambia|2020-07-30	Africa|hCoV-19/South Africa/R10178/2020|EPI ISL 490261|B.1.1.206|South Africa|2020-05-20	0.0003837370	Africa
Africa|hCoV-19/Gambia/3741/2020|EPI ISL 561010|B.1.5.12|Gambia|2020-07-30	Africa|hCoV-19/South Africa/R10178/2020|EPI ISL 490261|B.1.1.206|South Africa|2020-05-20	0.0003870496	Africa
Africa|hCoV-19/Gambia/3743/2020|EPI ISL 561011|B.1.5.12|Gambia|2020-07-30	Africa|hCoV-19/South Africa/R10178/2020|EPI ISL 490261|B.1.1.206|South Africa|2020-05-20	0.0005230987	Africa
Africa|hCoV-19/Gambia/3749/2020|EPI ISL 561012|B.1.5.12|Gambia|2020-07-30	Africa|hCoV-19/South Africa/R10178/2020|EPI ISL 490261|B.1.1.206|South Africa|2020-05-20	0.0004533002	Africa
Africa|hCoV-19/Gambia/3761/2020|EPI ISL 561013|B.1.5.12|Gambia|2020-07-30	Africa|hCoV-19/South Africa/R10178/2020|EPI ISL 490261|B.1.1.206|South Africa|2020-05-20	0.0004533002	Africa
Africa|hCoV-19/Gambia/3772/2020|EPI ISL 561025|B.1.5|Gambia|2020-07-30	Africa|hCoV-19/South Africa/R10178/2020|EPI ISL 490261|B.1.1.206|South Africa|2020-05-20	0.0003234918	Africa
Africa|hCoV-19/Gambia/GC19-015/2020|EPI ISL 428855|B.1.1.8|Gambia|2020-03-17	Africa|hCoV-19/South Africa/R10178/2020|EPI ISL 490261|B.1.1.206|South Africa|2020-05-20	0.0002440202	Africa
