## Supplementary material for "Epidemiology and genetic diversity of SARS-CoV-2 lineages circulating in Africa": Pairwise distance: ContinentsPairwiseDistance.csv (part 495 of 1021)

Species 1	Species 2	Dist	Continent
Africa|hCoV-19/Gambia/GC19-026/2020|EPI ISL 428856|B.6|Gambia|2020-03-21	Africa|hCoV-19/South Africa/R10178/2020|EPI ISL 490261|B.1.1.206|South Africa|2020-05-20	0.0005928683	Africa
Africa|hCoV-19/Gambia/GC19-029/2020|EPI ISL 428857|B.1|Gambia|2020-04-20	Africa|hCoV-19/South Africa/R10178/2020|EPI ISL 490261|B.1.1.206|South Africa|2020-05-20	0.0003835631	Africa
Africa|hCoV-19/Gambia/GC19-0479/2020|EPI ISL 561015|B.1.1.293|Gambia|2020-04-29	Africa|hCoV-19/South Africa/R10178/2020|EPI ISL 490261|B.1.1.206|South Africa|2020-05-20	0.0002534302	Africa
Africa|hCoV-19/Gambia/GC19-0544/2020|EPI ISL 561016|B.1.5|Gambia|2020-05-01	Africa|hCoV-19/South Africa/R10178/2020|EPI ISL 490261|B.1.1.206|South Africa|2020-05-20	0.0001786450	Africa
Africa|hCoV-19/Gambia/GC19-1385/2020|EPI ISL 561018|B.1.5|Gambia|2020-05-12	Africa|hCoV-19/South Africa/R10178/2020|EPI ISL 490261|B.1.1.206|South Africa|2020-05-20	0.0001823973	Africa
Africa|hCoV-19/Gambia/GC19-1503/2020|EPI ISL 561021|B.1.1|Gambia|2020-05-14	Africa|hCoV-19/South Africa/R10178/2020|EPI ISL 490261|B.1.1.206|South Africa|2020-05-20	0.0003137657	Africa
Africa|hCoV-19/Gambia/GC19-1527/2020|EPI ISL 561022|B.1.1.293|Gambia|2020-05-16	Africa|hCoV-19/South Africa/R10178/2020|EPI ISL 490261|B.1.1.206|South Africa|2020-05-20	0.0002440567	Africa
Africa|hCoV-19/Gambia/GC19-1533/2020|EPI ISL 561023|B.1.1.264|Gambia|2020-05-16	Africa|hCoV-19/South Africa/R10178/2020|EPI ISL 490261|B.1.1.206|South Africa|2020-05-20	0.0002490223	Africa
Africa|hCoV-19/Gambia/GC19-1572/2020|EPI ISL 561014|B.1.1|Gambia|2020-05-20	Africa|hCoV-19/South Africa/R10178/2020|EPI ISL 490261|B.1.1.206|South Africa|2020-05-20	0.0002157529	Africa
Africa|hCoV-19/Gambia/GC19-1575/2020|EPI ISL 561026|B.1.1|Gambia|2020-05-20	Africa|hCoV-19/South Africa/R10178/2020|EPI ISL 490261|B.1.1.206|South Africa|2020-05-20	0.0002883548	Africa
Africa|hCoV-19/Gambia/GC19-1606/2020|EPI ISL 561027|B.1.1|Gambia|2020-05-20	Africa|hCoV-19/South Africa/R10178/2020|EPI ISL 490261|B.1.1.206|South Africa|2020-05-20	0.0002490292	Africa
Africa|hCoV-19/Gambia/GC19-1706/2020|EPI ISL 561028|B.1.5|Gambia|2020-05-22	Africa|hCoV-19/South Africa/R10178/2020|EPI ISL 490261|B.1.1.206|South Africa|2020-05-20	0.0001804682	Africa
Africa|hCoV-19/Gambia/GC19-1814/2020|EPI ISL 561032|B.1.5|Gambia|2020-05-28	Africa|hCoV-19/South Africa/R10178/2020|EPI ISL 490261|B.1.1.206|South Africa|2020-05-20	0.0001805724	Africa
Africa|hCoV-19/Gambia/GC19-1818/2020|EPI ISL 561034|B.1.1|Gambia|2020-05-28	Africa|hCoV-19/South Africa/R10178/2020|EPI ISL 490261|B.1.1.206|South Africa|2020-05-20	0.0003137872	Africa
Africa|hCoV-19/Gambia/GC19-1983/2020|EPI ISL 561038|B.1.1|Gambia|2020-06-07	Africa|hCoV-19/South Africa/R10178/2020|EPI ISL 490261|B.1.1.206|South Africa|2020-05-20	0.0003137783	Africa
Africa|hCoV-19/Gambia/GC19-2197/2020|EPI ISL 561040|B.1.292|Gambia|2020-06-26	Africa|hCoV-19/South Africa/R10178/2020|EPI ISL 490261|B.1.1.206|South Africa|2020-05-20	0.0004190066	Africa
Africa|hCoV-19/Gambia/GC19-2427/2020|EPI ISL 561105|B.1.1.293|Gambia|2020-07-21	Africa|hCoV-19/South Africa/R10178/2020|EPI ISL 490261|B.1.1.206|South Africa|2020-05-20	0.0003487229	Africa
Africa|hCoV-19/Gambia/GC19-2443/2020|EPI ISL 561106|B.1.5|Gambia|2020-07-21	Africa|hCoV-19/South Africa/R10178/2020|EPI ISL 490261|B.1.1.206|South Africa|2020-05-20	0.0002529208	Africa
Africa|hCoV-19/Gambia/GC19-2450/2020|EPI ISL 561107|B.1.5.12|Gambia|2020-07-21	Africa|hCoV-19/South Africa/R10178/2020|EPI ISL 490261|B.1.1.206|South Africa|2020-05-20	0.0004533224	Africa
Africa|hCoV-19/Gambia/GC19-2459/2020|EPI ISL 561108|B.1.1.293|Gambia|2020-07-21	Africa|hCoV-19/South Africa/R10178/2020|EPI ISL 490261|B.1.1.206|South Africa|2020-05-20	0.0003142463	Africa
Africa|hCoV-19/Gambia/GC19-2469/2020|EPI ISL 561109|B.1.5|Gambia|2020-07-21	Africa|hCoV-19/South Africa/R10178/2020|EPI ISL 490261|B.1.1.206|South Africa|2020-05-20	0.0002816616	Africa
Africa|hCoV-19/Gambia/GC19-2473/2020|EPI ISL 561110|B.1.5.12|Gambia|2020-07-21	Africa|hCoV-19/South Africa/R10178/2020|EPI ISL 490261|B.1.1.206|South Africa|2020-05-20	0.0004882260	Africa
Africa|hCoV-19/Gambia/GC19-2498/2020|EPI ISL 561111|B.1.292|Gambia|2020-07-21	Africa|hCoV-19/South Africa/R10178/2020|EPI ISL 490261|B.1.1.206|South Africa|2020-05-20	0.0004533003	Africa
Africa|hCoV-19/Gambia/GC19-2525/2020|EPI ISL 561113|B.1.1.293|Gambia|2020-07-21	Africa|hCoV-19/South Africa/R10178/2020|EPI ISL 490261|B.1.1.206|South Africa|2020-05-20	0.0003137752	Africa
Africa|hCoV-19/Gambia/GC19-2526/2020|EPI ISL 561114|B.1.5.12|Gambia|2020-07-21	Africa|hCoV-19/South Africa/R10178/2020|EPI ISL 490261|B.1.1.206|South Africa|2020-05-20	0.0004882359	Africa
Africa|hCoV-19/Gambia/GC19-2629/2020|EPI ISL 561123|B.1.5.12|Gambia|2020-07-21	Africa|hCoV-19/South Africa/R10178/2020|EPI ISL 490261|B.1.1.206|South Africa|2020-05-20	0.0004539557	Africa
Africa|hCoV-19/Gambia/GC19-2632/2020|EPI ISL 561124|B.1.5.12|Gambia|2020-07-21	Africa|hCoV-19/South Africa/R10178/2020|EPI ISL 490261|B.1.1.206|South Africa|2020-05-20	0.0004567942	Africa
Africa|hCoV-19/Gambia/GC19-2638/2020|EPI ISL 561126|B.1.5.12|Gambia|2020-07-21	Africa|hCoV-19/South Africa/R10178/2020|EPI ISL 490261|B.1.1.206|South Africa|2020-05-20	0.0003935281	Africa
Africa|hCoV-19/Gambia/GC19-2652/2020|EPI ISL 561128|B.1.5.12|Gambia|2020-07-21	Africa|hCoV-19/South Africa/R10178/2020|EPI ISL 490261|B.1.1.206|South Africa|2020-05-20	0.0003488487	Africa
Africa|hCoV-19/Gambia/GC19-2654/2020|EPI ISL 561130|B.1.292|Gambia|2020-07-21	Africa|hCoV-19/South Africa/R10178/2020|EPI ISL 490261|B.1.1.206|South Africa|2020-05-20	0.0004882307	Africa
Africa|hCoV-19/Gambia/GC19-2663/2020|EPI ISL 561133|B.1.1.293|Gambia|2020-07-21	Africa|hCoV-19/South Africa/R10178/2020|EPI ISL 490261|B.1.1.206|South Africa|2020-05-20	0.0003137751	Africa
Africa|hCoV-19/Gambia/GC19-2707/2020|EPI ISL 561134|B.1.1.293|Gambia|2020-07-21	Africa|hCoV-19/South Africa/R10178/2020|EPI ISL 490261|B.1.1.206|South Africa|2020-05-20	0.0003513528	Africa
Africa|hCoV-19/Gambia/GC19-2711/2020|EPI ISL 561135|B.1.5.12|Gambia|2020-07-21	Africa|hCoV-19/South Africa/R10178/2020|EPI ISL 490261|B.1.1.206|South Africa|2020-05-20	0.0004184033	Africa
Africa|hCoV-19/Gambia/GC19-2730/2020|EPI ISL 561136|B.1.5.12|Gambia|2020-07-21	Africa|hCoV-19/South Africa/R10178/2020|EPI ISL 490261|B.1.1.206|South Africa|2020-05-20	0.0005271380	Africa
Africa|hCoV-19/Gambia/GC19-2731/2020|EPI ISL 561137|B.1.1.293|Gambia|2020-07-21	Africa|hCoV-19/South Africa/R10178/2020|EPI ISL 490261|B.1.1.206|South Africa|2020-05-20	0.0003137969	Africa
Africa|hCoV-19/Gambia/GC19-2828/2020|EPI ISL 561150|B.1.361|Gambia|2020-07-24	Africa|hCoV-19/South Africa/R10178/2020|EPI ISL 490261|B.1.1.206|South Africa|2020-05-20	0.0004533523	Africa
Africa|hCoV-19/Gambia/GC19-2842/2020|EPI ISL 561151|B.1.1|Gambia|2020-07-24	Africa|hCoV-19/South Africa/R10178/2020|EPI ISL 490261|B.1.1.206|South Africa|2020-05-20	0.0003835496	Africa
Africa|hCoV-19/Gambia/GC19-2898/2020|EPI ISL 561153|B.1.5.12|Gambia|2020-07-24	Africa|hCoV-19/South Africa/R10178/2020|EPI ISL 490261|B.1.1.206|South Africa|2020-05-20	0.0003835549	Africa
Africa|hCoV-19/Gambia/GC19-2904/2020|EPI ISL 561154|B.1.1|Gambia|2020-07-24	Africa|hCoV-19/South Africa/R10178/2020|EPI ISL 490261|B.1.1.206|South Africa|2020-05-20	0.0003835362	Africa
Africa|hCoV-19/Gambia/GC19-2947/2020|EPI ISL 561155|B.1.5.12|Gambia|2020-07-24	Africa|hCoV-19/South Africa/R10178/2020|EPI ISL 490261|B.1.1.206|South Africa|2020-05-20	0.0004533002	Africa
Africa|hCoV-19/Gambia/GC19-2973/2020|EPI ISL 561156|B.1.1.293|Gambia|2020-07-24	Africa|hCoV-19/South Africa/R10178/2020|EPI ISL 490261|B.1.1.206|South Africa|2020-05-20	0.0002788986	Africa
Africa|hCoV-19/Gambia/GC19-2977/2020|EPI ISL 561157|B.1.1.293|Gambia|2020-07-24	Africa|hCoV-19/South Africa/R10178/2020|EPI ISL 490261|B.1.1.206|South Africa|2020-05-20	0.0002789084	Africa
Africa|hCoV-19/Gambia/GC19-2985/2020|EPI ISL 561158|B.1.5.12|Gambia|2020-07-24	Africa|hCoV-19/South Africa/R10178/2020|EPI ISL 490261|B.1.1.206|South Africa|2020-05-20	0.0003486549	Africa
Africa|hCoV-19/Gambia/GC19-2991/2020|EPI ISL 561159|B.1.1|Gambia|2020-07-24	Africa|hCoV-19/South Africa/R10178/2020|EPI ISL 490261|B.1.1.206|South Africa|2020-05-20	0.0003487107	Africa
Africa|hCoV-19/Gambia/GC19-3064/2020|EPI ISL 561160|B.1.1|Gambia|2020-07-25	Africa|hCoV-19/South Africa/R10178/2020|EPI ISL 490261|B.1.1.206|South Africa|2020-05-20	0.0003835630	Africa
Africa|hCoV-19/Gambia/GC19-3065/2020|EPI ISL 561161|B.1.5.12|Gambia|2020-07-25	Africa|hCoV-19/South Africa/R10178/2020|EPI ISL 490261|B.1.1.206|South Africa|2020-05-20	0.0004613364	Africa
Africa|hCoV-19/Gambia/GC19-3081/2020|EPI ISL 561162|B.1.1|Gambia|2020-07-25	Africa|hCoV-19/South Africa/R10178/2020|EPI ISL 490261|B.1.1.206|South Africa|2020-05-20	0.0003835491	Africa
Africa|hCoV-19/Gambia/GC19-3085/2020|EPI ISL 561163|B.1.1.293|Gambia|2020-07-25	Africa|hCoV-19/South Africa/R10178/2020|EPI ISL 490261|B.1.1.206|South Africa|2020-05-20	0.0003162397	Africa
Africa|hCoV-19/Gambia/GC19-3087/2020|EPI ISL 561041|B.1.292|Gambia|2020-07-25	Africa|hCoV-19/South Africa/R10178/2020|EPI ISL 490261|B.1.1.206|South Africa|2020-05-20	0.0004881793	Africa
Africa|hCoV-19/Gambia/GC19-3099/2020|EPI ISL 561164|B.1.1.242|Gambia|2020-07-25	Africa|hCoV-19/South Africa/R10178/2020|EPI ISL 490261|B.1.1.206|South Africa|2020-05-20	0.0003486513	Africa
Africa|hCoV-19/Gambia/GC19-3110/2020|EPI ISL 561165|B.1.1.293|Gambia|2020-07-25	Africa|hCoV-19/South Africa/R10178/2020|EPI ISL 490261|B.1.1.206|South Africa|2020-05-20	0.0003137784	Africa
Africa|hCoV-19/Gambia/GC19-3112/2020|EPI ISL 561166|B.1|Gambia|2020-07-25	Africa|hCoV-19/South Africa/R10178/2020|EPI ISL 490261|B.1.1.206|South Africa|2020-05-20	0.0005230500	Africa
Africa|hCoV-19/Gambia/GC19-3113/2020|EPI ISL 561167|B.1.1.293|Gambia|2020-07-25	Africa|hCoV-19/South Africa/R10178/2020|EPI ISL 490261|B.1.1.206|South Africa|2020-05-20	0.0002788986	Africa
Africa|hCoV-19/Gambia/GC19-3114/2020|EPI ISL 561168|B.1.1|Gambia|2020-07-25	Africa|hCoV-19/South Africa/R10178/2020|EPI ISL 490261|B.1.1.206|South Africa|2020-05-20	0.0003835363	Africa
Africa|hCoV-19/Gambia/GC19-3135/2020|EPI ISL 561169|B.1.5.12|Gambia|2020-07-27	Africa|hCoV-19/South Africa/R10178/2020|EPI ISL 490261|B.1.1.206|South Africa|2020-05-20	0.0003513492	Africa
Africa|hCoV-19/Gambia/GC19-3140/2020|EPI ISL 561042|B.1.5.12|Gambia|2020-07-27	Africa|hCoV-19/South Africa/R10178/2020|EPI ISL 490261|B.1.1.206|South Africa|2020-05-20	0.0004882253	Africa
Africa|hCoV-19/Gambia/GC19-3145/2020|EPI ISL 561170|B.1.1|Gambia|2020-07-27	Africa|hCoV-19/South Africa/R10178/2020|EPI ISL 490261|B.1.1.206|South Africa|2020-05-20	0.0003835496	Africa
Africa|hCoV-19/Gambia/GC19-3146/2020|EPI ISL 561171|B.1.5.12|Gambia|2020-07-27	Africa|hCoV-19/South Africa/R10178/2020|EPI ISL 490261|B.1.1.206|South Africa|2020-05-20	0.0003514604	Africa
Africa|hCoV-19/Gambia/GC19-3165/2020|EPI ISL 561043|B.1.1.293|Gambia|2020-07-27	Africa|hCoV-19/South Africa/R10178/2020|EPI ISL 490261|B.1.1.206|South Africa|2020-05-20	0.0002788986	Africa
Africa|hCoV-19/Gambia/GC19-3166/2020|EPI ISL 561044|B.1.5.12|Gambia|2020-07-27	Africa|hCoV-19/South Africa/R10178/2020|EPI ISL 490261|B.1.1.206|South Africa|2020-05-20	0.0003513369	Africa
Africa|hCoV-19/Gambia/GC19-3189/2020|EPI ISL 561045|B.1.5|Gambia|2020-07-27	Africa|hCoV-19/South Africa/R10178/2020|EPI ISL 490261|B.1.1.206|South Africa|2020-05-20	0.0002839360	Africa
Africa|hCoV-19/Gambia/GC19-3192/2020|EPI ISL 561046|B.1.5|Gambia|2020-07-27	Africa|hCoV-19/South Africa/R10178/2020|EPI ISL 490261|B.1.1.206|South Africa|2020-05-20	0.0002459711	Africa
Africa|hCoV-19/Gambia/GC19-3193/2020|EPI ISL 561047|B.1.5.12|Gambia|2020-07-27	Africa|hCoV-19/South Africa/R10178/2020|EPI ISL 490261|B.1.1.206|South Africa|2020-05-20	0.0003513245	Africa
Africa|hCoV-19/Gambia/GC19-3208/2020|EPI ISL 561048|B.1.5.12|Gambia|2020-07-27	Africa|hCoV-19/South Africa/R10178/2020|EPI ISL 490261|B.1.1.206|South Africa|2020-05-20	0.0004216813	Africa
Africa|hCoV-19/Gambia/GC19-3209/2020|EPI ISL 561049|B.1.5.12|Gambia|2020-07-27	Africa|hCoV-19/South Africa/R10178/2020|EPI ISL 490261|B.1.1.206|South Africa|2020-05-20	0.0003162298	Africa
Africa|hCoV-19/Gambia/GC19-3210/2020|EPI ISL 561050|B.1.5.12|Gambia|2020-07-27	Africa|hCoV-19/South Africa/R10178/2020|EPI ISL 490261|B.1.1.206|South Africa|2020-05-20	0.0003219671	Africa
Africa|hCoV-19/Gambia/GC19-3214/2020|EPI ISL 561051|B.1.1.293|Gambia|2020-07-27	Africa|hCoV-19/South Africa/R10178/2020|EPI ISL 490261|B.1.1.206|South Africa|2020-05-20	0.0002810955	Africa
Africa|hCoV-19/Gambia/GC19-3219/2020|EPI ISL 561052|B.1.5.12|Gambia|2020-07-27	Africa|hCoV-19/South Africa/R10178/2020|EPI ISL 490261|B.1.1.206|South Africa|2020-05-20	0.0003486910	Africa
Africa|hCoV-19/Gambia/GC19-3246/2020|EPI ISL 561053|B.1.5.12|Gambia|2020-07-27	Africa|hCoV-19/South Africa/R10178/2020|EPI ISL 490261|B.1.1.206|South Africa|2020-05-20	0.0003865097	Africa
Africa|hCoV-19/Gambia/GC19-3255/2020|EPI ISL 561054|B.1.177|Gambia|2020-07-27	Africa|hCoV-19/South Africa/R10178/2020|EPI ISL 490261|B.1.1.206|South Africa|2020-05-20	0.0002108236	Africa
Africa|hCoV-19/Gambia/GC19-3266/2020|EPI ISL 561055|B.1.5|Gambia|2020-07-27	Africa|hCoV-19/South Africa/R10178/2020|EPI ISL 490261|B.1.1.206|South Africa|2020-05-20	0.0001756641	Africa
Africa|hCoV-19/Gambia/GC19-3267/2020|EPI ISL 561056|B.1.5.12|Gambia|2020-07-27	Africa|hCoV-19/South Africa/R10178/2020|EPI ISL 490261|B.1.1.206|South Africa|2020-05-20	0.0003162298	Africa
Africa|hCoV-19/Gambia/GC19-3278/2020|EPI ISL 561058|B.1.5.12|Gambia|2020-07-27	Africa|hCoV-19/South Africa/R10178/2020|EPI ISL 490261|B.1.1.206|South Africa|2020-05-20	0.0003513246	Africa
Africa|hCoV-19/Gambia/GC19-3301/2020|EPI ISL 561059|B.1.5.12|Gambia|2020-07-27	Africa|hCoV-19/South Africa/R10178/2020|EPI ISL 490261|B.1.1.206|South Africa|2020-05-20	0.0003513616	Africa
Africa|hCoV-19/Gambia/GC19-3317/2020|EPI ISL 561060|B.1.5|Gambia|2020-07-27	Africa|hCoV-19/South Africa/R10178/2020|EPI ISL 490261|B.1.1.206|South Africa|2020-05-20	0.0002441137	Africa
Africa|hCoV-19/Gambia/GC19-3323/2020|EPI ISL 561061|B.1.5|Gambia|2020-07-27	Africa|hCoV-19/South Africa/R10178/2020|EPI ISL 490261|B.1.1.206|South Africa|2020-05-20	0.0002108332	Africa
Africa|hCoV-19/Gambia/GC19-3358/2020|EPI ISL 561062|B.1.1.293|Gambia|2020-07-27	Africa|hCoV-19/South Africa/R10178/2020|EPI ISL 490261|B.1.1.206|South Africa|2020-05-20	0.0003835360	Africa
Africa|hCoV-19/Gambia/GC19-3365/2020|EPI ISL 561063|B.1.5.12|Gambia|2020-07-27	Africa|hCoV-19/South Africa/R10178/2020|EPI ISL 490261|B.1.1.206|South Africa|2020-05-20	0.0003865057	Africa
Africa|hCoV-19/Gambia/GC19-3373/2020|EPI ISL 561064|B.1.5|Gambia|2020-07-27	Africa|hCoV-19/South Africa/R10178/2020|EPI ISL 490261|B.1.1.206|South Africa|2020-05-20	0.0002811069	Africa
Africa|hCoV-19/Gambia/GC19-3374/2020|EPI ISL 561065|B.1.5.12|Gambia|2020-07-27	Africa|hCoV-19/South Africa/R10178/2020|EPI ISL 490261|B.1.1.206|South Africa|2020-05-20	0.0003513367	Africa
Africa|hCoV-19/Gambia/GC19-3375/2020|EPI ISL 561066|B.1.5.12|Gambia|2020-07-27	Africa|hCoV-19/South Africa/R10178/2020|EPI ISL 490261|B.1.1.206|South Africa|2020-05-20	0.0003513369	Africa
Africa|hCoV-19/Gambia/GC19-3380/2020|EPI ISL 561067|B.1.5.12|Gambia|2020-07-27	Africa|hCoV-19/South Africa/R10178/2020|EPI ISL 490261|B.1.1.206|South Africa|2020-05-20	0.0003513615	Africa
Africa|hCoV-19/Gambia/GC19-3381/2020|EPI ISL 561068|B.1.5.12|Gambia|2020-07-27	Africa|hCoV-19/South Africa/R10178/2020|EPI ISL 490261|B.1.1.206|South Africa|2020-05-20	0.0004882031	Africa
Africa|hCoV-19/Gambia/GC19-3396/2020|EPI ISL 561069|B.1.5.12|Gambia|2020-07-27	Africa|hCoV-19/South Africa/R10178/2020|EPI ISL 490261|B.1.1.206|South Africa|2020-05-20	0.0004882036	Africa
Africa|hCoV-19/Gambia/GC19-3398/2020|EPI ISL 561070|B.1.1.242|Gambia|2020-07-27	Africa|hCoV-19/South Africa/R10178/2020|EPI ISL 490261|B.1.1.206|South Africa|2020-05-20	0.0004532798	Africa
Africa|hCoV-19/Gambia/GC19-3399/2020|EPI ISL 561172|B.1.5|Gambia|2020-07-27	Africa|hCoV-19/South Africa/R10178/2020|EPI ISL 490261|B.1.1.206|South Africa|2020-05-20	0.0002789695	Africa
Africa|hCoV-19/Gambia/GC19-3400/2020|EPI ISL 561173|B.1.5|Gambia|2020-07-27	Africa|hCoV-19/South Africa/R10178/2020|EPI ISL 490261|B.1.1.206|South Africa|2020-05-20	0.0003487071	Africa
Africa|hCoV-19/Gambia/GC19-3407/2020|EPI ISL 561174|B.1.1.242|Gambia|2020-07-27	Africa|hCoV-19/South Africa/R10178/2020|EPI ISL 490261|B.1.1.206|South Africa|2020-05-20	0.0003138234	Africa
Africa|hCoV-19/Gambia/GC19-3411/2020|EPI ISL 561175|B.1.5.12|Gambia|2020-07-27	Africa|hCoV-19/South Africa/R10178/2020|EPI ISL 490261|B.1.1.206|South Africa|2020-05-20	0.0004223236	Africa
Africa|hCoV-19/Gambia/GC19-3418/2020|EPI ISL 561176|B.1.1.242|Gambia|2020-07-27	Africa|hCoV-19/South Africa/R10178/2020|EPI ISL 490261|B.1.1.206|South Africa|2020-05-20	0.0003835550	Africa
Africa|hCoV-19/Gambia/GC19-3429/2020|EPI ISL 561178|B.1.5.12|Gambia|2020-07-27	Africa|hCoV-19/South Africa/R10178/2020|EPI ISL 490261|B.1.1.206|South Africa|2020-05-20	0.0003486549	Africa
Africa|hCoV-19/Gambia/GC19-3432/2020|EPI ISL 561179|B.1.5.12|Gambia|2020-07-27	Africa|hCoV-19/South Africa/R10178/2020|EPI ISL 490261|B.1.1.206|South Africa|2020-05-20	0.0005271827	Africa
Africa|hCoV-19/Gambia/GC19-3438/2020|EPI ISL 561180|B.1.5.12|Gambia|2020-07-27	Africa|hCoV-19/South Africa/R10178/2020|EPI ISL 490261|B.1.1.206|South Africa|2020-05-20	0.0004882322	Africa
Africa|hCoV-19/Gambia/GC19-3445/2020|EPI ISL 561181|B.1.5.12|Gambia|2020-07-27	Africa|hCoV-19/South Africa/R10178/2020|EPI ISL 490261|B.1.1.206|South Africa|2020-05-20	0.0005579702	Africa
Africa|hCoV-19/Gambia/GC19-3448/2020|EPI ISL 561183|B.1.5|Gambia|2020-07-27	Africa|hCoV-19/South Africa/R10178/2020|EPI ISL 490261|B.1.1.206|South Africa|2020-05-20	0.0003164002	Africa
Africa|hCoV-19/Gambia/GC19-3497/2020|EPI ISL 561184|B.1.5.12|Gambia|2020-07-27	Africa|hCoV-19/South Africa/R10178/2020|EPI ISL 490261|B.1.1.206|South Africa|2020-05-20	0.0004532910	Africa
Africa|hCoV-19/Gambia/GC19-3503/2020|EPI ISL 561186|B.1.5.12|Gambia|2020-07-27	Africa|hCoV-19/South Africa/R10178/2020|EPI ISL 490261|B.1.1.206|South Africa|2020-05-20	0.0003870539	Africa
Africa|hCoV-19/Gambia/GC19-3504/2020|EPI ISL 561187|B.1.5.12|Gambia|2020-07-27	Africa|hCoV-19/South Africa/R10178/2020|EPI ISL 490261|B.1.1.206|South Africa|2020-05-20	0.0004568103	Africa
Africa|hCoV-19/Gambia/GC19-3505/2020|EPI ISL 561188|B.1.5.12|Gambia|2020-07-27	Africa|hCoV-19/South Africa/R10178/2020|EPI ISL 490261|B.1.1.206|South Africa|2020-05-20	0.0004184383	Africa
Africa|hCoV-19/Gambia/GC19-3529/2020|EPI ISL 561191|B.1.5.12|Gambia|2020-07-27	Africa|hCoV-19/South Africa/R10178/2020|EPI ISL 490261|B.1.1.206|South Africa|2020-05-20	0.0004882156	Africa
Africa|hCoV-19/Gambia/GC19-3530/2020|EPI ISL 561192|B.1.5.12|Gambia|2020-07-27	Africa|hCoV-19/South Africa/R10178/2020|EPI ISL 490261|B.1.1.206|South Africa|2020-05-20	0.0003872915	Africa
Africa|hCoV-19/Gambia/GC19-3533/2020|EPI ISL 561193|B.1.1.293|Gambia|2020-07-27	Africa|hCoV-19/South Africa/R10178/2020|EPI ISL 490261|B.1.1.206|South Africa|2020-05-20	0.0002789280	Africa
Africa|hCoV-19/Gambia/GC19-3535/2020|EPI ISL 561194|B.1.1.242|Gambia|2020-07-27	Africa|hCoV-19/South Africa/R10178/2020|EPI ISL 490261|B.1.1.206|South Africa|2020-05-20	0.0003835418	Africa
Africa|hCoV-19/Gambia/GC19-3550/2020|EPI ISL 561195|B.1.5.12|Gambia|2020-07-27	Africa|hCoV-19/South Africa/R10178/2020|EPI ISL 490261|B.1.1.206|South Africa|2020-05-20	0.0004533271	Africa
Africa|hCoV-19/Gambia/GC19-3565/2020|EPI ISL 561196|B.1.5.12|Gambia|2020-07-27	Africa|hCoV-19/South Africa/R10178/2020|EPI ISL 490261|B.1.1.206|South Africa|2020-05-20	0.0003835284	Africa
Africa|hCoV-19/Gambia/GC19-3578/2020|EPI ISL 561197|B.1.5.12|Gambia|2020-07-27	Africa|hCoV-19/South Africa/R10178/2020|EPI ISL 490261|B.1.1.206|South Africa|2020-05-20	0.0004186078	Africa
Africa|hCoV-19/Gambia/GC19-3629/2020|EPI ISL 561199|B.1.5.12|Gambia|2020-07-27	Africa|hCoV-19/South Africa/R10178/2020|EPI ISL 490261|B.1.1.206|South Africa|2020-05-20	0.0004882037	Africa
Africa|hCoV-19/Gambia/GC19-3656/2020|EPI ISL 561201|B.1.5.12|Gambia|2020-07-27	Africa|hCoV-19/South Africa/R10178/2020|EPI ISL 490261|B.1.1.206|South Africa|2020-05-20	0.0004184471	Africa
Africa|hCoV-19/Gambia/GC19-3659/2020|EPI ISL 561202|B.1.1|Gambia|2020-07-27	Africa|hCoV-19/South Africa/R10178/2020|EPI ISL 490261|B.1.1.206|South Africa|2020-05-20	0.0003487022	Africa
Africa|hCoV-19/Gambia/GC19-3666/2020|EPI ISL 561204|B.1.5.12|Gambia|2020-07-27	Africa|hCoV-19/South Africa/R10178/2020|EPI ISL 490261|B.1.1.206|South Africa|2020-05-20	0.0004539714	Africa
Africa|hCoV-19/Gambia/GC19-3769/2020|EPI ISL 561072|B.1.292|Gambia|2020-07-27	Africa|hCoV-19/South Africa/R10178/2020|EPI ISL 490261|B.1.1.206|South Africa|2020-05-20	0.0004574352	Africa
Africa|hCoV-19/Gambia/GC19-3773/2020|EPI ISL 561073|B.1.5.12|Gambia|2020-07-27	Africa|hCoV-19/South Africa/R10178/2020|EPI ISL 490261|B.1.1.206|South Africa|2020-05-20	0.0004882035	Africa
Africa|hCoV-19/Gambia/GC19-3774/2020|EPI ISL 561074|B.1.5.12|Gambia|2020-07-27	Africa|hCoV-19/South Africa/R10178/2020|EPI ISL 490261|B.1.1.206|South Africa|2020-05-20	0.0004533224	Africa
Africa|hCoV-19/Gambia/GC19-3794/2020|EPI ISL 561078|B.1.5.12|Gambia|2020-07-27	Africa|hCoV-19/South Africa/R10178/2020|EPI ISL 490261|B.1.1.206|South Africa|2020-05-20	0.0004574370	Africa
Africa|hCoV-19/Gambia/GC19-3796/2020|EPI ISL 561079|B.1.5.12|Gambia|2020-07-27	Africa|hCoV-19/South Africa/R10178/2020|EPI ISL 490261|B.1.1.206|South Africa|2020-05-20	0.0004533000	Africa
Africa|hCoV-19/Gambia/GC19-3798/2020|EPI ISL 561080|B.1.1.242|Gambia|2020-07-27	Africa|hCoV-19/South Africa/R10178/2020|EPI ISL 490261|B.1.1.206|South Africa|2020-05-20	0.0003874142	Africa
Africa|hCoV-19/Gambia/GC19-3799/2020|EPI ISL 561081|B.1.1.242|Gambia|2020-07-27	Africa|hCoV-19/South Africa/R10178/2020|EPI ISL 490261|B.1.1.206|South Africa|2020-05-20	0.0004183848	Africa
Africa|hCoV-19/Gambia/GC19-3802/2020|EPI ISL 561082|B.1.5.12|Gambia|2020-07-27	Africa|hCoV-19/South Africa/R10178/2020|EPI ISL 490261|B.1.1.206|South Africa|2020-05-20	0.0004881965	Africa
Africa|hCoV-19/Gambia/GC19-3805/2020|EPI ISL 561083|B.1.5.12|Gambia|2020-07-27	Africa|hCoV-19/South Africa/R10178/2020|EPI ISL 490261|B.1.1.206|South Africa|2020-05-20	0.0004533113	Africa
Africa|hCoV-19/Gambia/GC19-3806/2020|EPI ISL 561084|B.1.1.293|Gambia|2020-07-27	Africa|hCoV-19/South Africa/R10178/2020|EPI ISL 490261|B.1.1.206|South Africa|2020-05-20	0.0003137817	Africa
Africa|hCoV-19/Gambia/GC19-3807/2020|EPI ISL 561085|B.1.1.293|Gambia|2020-07-27	Africa|hCoV-19/South Africa/R10178/2020|EPI ISL 490261|B.1.1.206|South Africa|2020-05-20	0.0003486815	Africa
Africa|hCoV-19/Gambia/GC19-3812/2020|EPI ISL 561086|B.1.1.293|Gambia|2020-07-27	Africa|hCoV-19/South Africa/R10178/2020|EPI ISL 490261|B.1.1.206|South Africa|2020-05-20	0.0003843748	Africa
Africa|hCoV-19/Gambia/GC19-3813/2020|EPI ISL 561087|B.1.1.293|Gambia|2020-07-27	Africa|hCoV-19/South Africa/R10178/2020|EPI ISL 490261|B.1.1.206|South Africa|2020-05-20	0.0003486692	Africa
Africa|hCoV-19/Gambia/GC19-3814/2020|EPI ISL 561088|B.1|Gambia|2020-07-27	Africa|hCoV-19/South Africa/R10178/2020|EPI ISL 490261|B.1.1.206|South Africa|2020-05-20	0.0005929342	Africa
Africa|hCoV-19/Gambia/GC19-3816/2020|EPI ISL 561089|B.1.1.293|Gambia|2020-07-27	Africa|hCoV-19/South Africa/R10178/2020|EPI ISL 490261|B.1.1.206|South Africa|2020-05-20	0.0003162175	Africa
Africa|hCoV-19/Gambia/GC19-3818/2020|EPI ISL 561090|B.1.1.293|Gambia|2020-07-27	Africa|hCoV-19/South Africa/R10178/2020|EPI ISL 490261|B.1.1.206|South Africa|2020-05-20	0.0004184119	Africa
Africa|hCoV-19/Gambia/GC19-3820/2020|EPI ISL 561091|B.1.1.293|Gambia|2020-07-27	Africa|hCoV-19/South Africa/R10178/2020|EPI ISL 490261|B.1.1.206|South Africa|2020-05-20	0.0003486693	Africa
Africa|hCoV-19/Gambia/GC19-3821/2020|EPI ISL 561092|B.1.5.12|Gambia|2020-07-27	Africa|hCoV-19/South Africa/R10178/2020|EPI ISL 490261|B.1.1.206|South Africa|2020-05-20	0.0003872683	Africa
Africa|hCoV-19/Gambia/GC19-3822/2020|EPI ISL 561093|B.1.5.12|Gambia|2020-07-27	Africa|hCoV-19/South Africa/R10178/2020|EPI ISL 490261|B.1.1.206|South Africa|2020-05-20	0.0004882039	Africa
Africa|hCoV-19/Gambia/GC19-3823/2020|EPI ISL 561094|B.1.5.12|Gambia|2020-07-27	Africa|hCoV-19/South Africa/R10178/2020|EPI ISL 490261|B.1.1.206|South Africa|2020-05-20	0.0004919925	Africa
Africa|hCoV-19/Gambia/GC19-3835/2020|EPI ISL 561096|B.1.1.293|Gambia|2020-07-27	Africa|hCoV-19/South Africa/R10178/2020|EPI ISL 490261|B.1.1.206|South Africa|2020-05-20	0.0003137924	Africa
Africa|hCoV-19/Gambia/GC19-3836/2020|EPI ISL 561097|B.1.5.12|Gambia|2020-07-27	Africa|hCoV-19/South Africa/R10178/2020|EPI ISL 490261|B.1.1.206|South Africa|2020-05-20	0.0004532907	Africa
Africa|hCoV-19/Gambia/GC19-3839/2020|EPI ISL 561098|B.1.5.12|Gambia|2020-07-27	Africa|hCoV-19/South Africa/R10178/2020|EPI ISL 490261|B.1.1.206|South Africa|2020-05-20	0.0004882036	Africa
Africa|hCoV-19/Gambia/GC19-3842/2020|EPI ISL 561099|B.1.1.293|Gambia|2020-07-27	Africa|hCoV-19/South Africa/R10178/2020|EPI ISL 490261|B.1.1.206|South Africa|2020-05-20	0.0004184206	Africa
Africa|hCoV-19/Gambia/GC19-3846/2020|EPI ISL 561100|B.1.1.293|Gambia|2020-07-27	Africa|hCoV-19/South Africa/R10178/2020|EPI ISL 490261|B.1.1.206|South Africa|2020-05-20	0.0003835442	Africa
Africa|hCoV-19/Gambia/GC19-3852/2020|EPI ISL 561101|B.1.5.12|Gambia|2020-07-27	Africa|hCoV-19/South Africa/R10178/2020|EPI ISL 490261|B.1.1.206|South Africa|2020-05-20	0.0004926746	Africa
Africa|hCoV-19/Gambia/GC19-3854/2020|EPI ISL 561102|B.1.1.293|Gambia|2020-07-27	Africa|hCoV-19/South Africa/R10178/2020|EPI ISL 490261|B.1.1.206|South Africa|2020-05-20	0.0004184206	Africa
Africa|hCoV-19/Gambia/GC192573/2020|EPI ISL 561115|B.1.5.12|Gambia|2020-07-21	Africa|hCoV-19/South Africa/R10178/2020|EPI ISL 490261|B.1.1.206|South Africa|2020-05-20	0.0004882257	Africa
Africa|hCoV-19/Gambia/GC192576/2020|EPI ISL 561117|B.1.5.12|Gambia|2020-07-21	Africa|hCoV-19/South Africa/R10178/2020|EPI ISL 490261|B.1.1.206|South Africa|2020-05-20	0.0003841177	Africa
Africa|hCoV-19/Gambia/GC192579/2020|EPI ISL 561118|B.1.5.12|Gambia|2020-07-21	Africa|hCoV-19/South Africa/R10178/2020|EPI ISL 490261|B.1.1.206|South Africa|2020-05-20	0.0003512998	Africa
Africa|hCoV-19/Gambia/GC192602/2020|EPI ISL 561120|B.1.1.293|Gambia|2020-07-21	Africa|hCoV-19/South Africa/R10178/2020|EPI ISL 490261|B.1.1.206|South Africa|2020-05-20	0.0004184118	Africa
Africa|hCoV-19/Gambia/GC192610/2020|EPI ISL 561121|B.1.1.293|Gambia|2020-07-21	Africa|hCoV-19/South Africa/R10178/2020|EPI ISL 490261|B.1.1.206|South Africa|2020-05-20	0.0004184121	Africa
Africa|hCoV-19/Gambia/GC192751/2020|EPI ISL 561138|B.1.5.12|Gambia|2020-07-21	Africa|hCoV-19/South Africa/R10178/2020|EPI ISL 490261|B.1.1.206|South Africa|2020-05-20	0.0005231207	Africa
Africa|hCoV-19/Gambia/GC192756/2020|EPI ISL 561139|B.1.5.12|Gambia|2020-07-22	Africa|hCoV-19/South Africa/R10178/2020|EPI ISL 490261|B.1.1.206|South Africa|2020-05-20	0.0004533224	Africa
Africa|hCoV-19/Gambia/GC192772/2020|EPI ISL 561140|B.1.1|Gambia|2020-07-22	Africa|hCoV-19/South Africa/R10178/2020|EPI ISL 490261|B.1.1.206|South Africa|2020-05-20	0.0003835363	Africa
Africa|hCoV-19/Gambia/GC192778/2020|EPI ISL 561141|B.1.1|Gambia|2020-07-22	Africa|hCoV-19/South Africa/R10178/2020|EPI ISL 490261|B.1.1.206|South Africa|2020-05-20	0.0003835764	Africa
Africa|hCoV-19/Gambia/GC192781/2020|EPI ISL 561142|B.1.5.12|Gambia|2020-07-22	Africa|hCoV-19/South Africa/R10178/2020|EPI ISL 490261|B.1.1.206|South Africa|2020-05-20	0.0004882036	Africa
Africa|hCoV-19/Gambia/GC192782/2020|EPI ISL 561143|B.1.5.12|Gambia|2020-07-22	Africa|hCoV-19/South Africa/R10178/2020|EPI ISL 490261|B.1.1.206|South Africa|2020-05-20	0.0004882155	Africa
Africa|hCoV-19/Gambia/GC192786/2020|EPI ISL 561144|B.1.1.293|Gambia|2020-07-22	Africa|hCoV-19/South Africa/R10178/2020|EPI ISL 490261|B.1.1.206|South Africa|2020-05-20	0.0003486537	Africa
Africa|hCoV-19/Gambia/GC192789/2020|EPI ISL 561145|B.1|Gambia|2020-07-22	Africa|hCoV-19/South Africa/R10178/2020|EPI ISL 490261|B.1.1.206|South Africa|2020-05-20	0.0004532801	Africa
Africa|hCoV-19/Gambia/GC192811/2020|EPI ISL 561147|B.1.5.12|Gambia|2020-07-22	Africa|hCoV-19/South Africa/R10178/2020|EPI ISL 490261|B.1.1.206|South Africa|2020-05-20	0.0004577912	Africa
Africa|hCoV-19/Gambia/GC192812/2020|EPI ISL 561148|B.1.1.293|Gambia|2020-07-22	Africa|hCoV-19/South Africa/R10178/2020|EPI ISL 490261|B.1.1.206|South Africa|2020-05-20	0.0002788985	Africa
Africa|hCoV-19/Gambia/NPHL-038/2020|EPI ISL 561205|B.1.1|Gambia|2020	Africa|hCoV-19/South Africa/R10178/2020|EPI ISL 490261|B.1.1.206|South Africa|2020-05-20	0.0004184222	Africa
Africa|hCoV-19/Gambia/NPHL-061/2020|EPI ISL 561206|B.1.5.12|Gambia|2020	Africa|hCoV-19/South Africa/R10178/2020|EPI ISL 490261|B.1.1.206|South Africa|2020-05-20	0.0005579840	Africa
Africa|hCoV-19/Gambia/NPHL-1168/2020|EPI ISL 561212|B.1.5.12|Gambia|2020-06-27	Africa|hCoV-19/South Africa/R10178/2020|EPI ISL 490261|B.1.1.206|South Africa|2020-05-20	0.0005231313	Africa
Africa|hCoV-19/Gambia/NPHL-1208/2020|EPI ISL 561213|B.1.5.12|Gambia|2020-06-30	Africa|hCoV-19/South Africa/R10178/2020|EPI ISL 490261|B.1.1.206|South Africa|2020-05-20	0.0003181665	Africa
Africa|hCoV-19/Gambia/NPHL-1209/2020|EPI ISL 561214|B.1.5.12|Gambia|2020-06-30	Africa|hCoV-19/South Africa/R10178/2020|EPI ISL 490261|B.1.1.206|South Africa|2020-05-20	0.0002831761	Africa
Africa|hCoV-19/Gambia/NPHL-1212/2020|EPI ISL 561215|B.1.5.12|Gambia|2020-06-30	Africa|hCoV-19/South Africa/R10178/2020|EPI ISL 490261|B.1.1.206|South Africa|2020-05-20	0.0004184030	Africa
Africa|hCoV-19/Gambia/NPHL-1224/2020|EPI ISL 561217|B.1.1.293|Gambia|2020-06-30	Africa|hCoV-19/South Africa/R10178/2020|EPI ISL 490261|B.1.1.206|South Africa|2020-05-20	0.0002534027	Africa
Africa|hCoV-19/Gambia/NPHL-1230/2020|EPI ISL 561218|B.1.5|Gambia|2020-06-30	Africa|hCoV-19/South Africa/R10178/2020|EPI ISL 490261|B.1.1.206|South Africa|2020-05-20	0.0002474242	Africa
Africa|hCoV-19/Gambia/NPHL-1248/2020|EPI ISL 561222|B.1.5|Gambia|2020-07-01	Africa|hCoV-19/South Africa/R10178/2020|EPI ISL 490261|B.1.1.206|South Africa|2020-05-20	0.0002474061	Africa
Africa|hCoV-19/Gambia/NPHL-1258/2020|EPI ISL 561223|B.1.292|Gambia|2020-07-02	Africa|hCoV-19/South Africa/R10178/2020|EPI ISL 490261|B.1.1.206|South Africa|2020-05-20	0.0004184216	Africa
Africa|hCoV-19/Gambia/NPHL-1422/2020|EPI ISL 561228|B.1.5|Gambia|2020-07-04	Africa|hCoV-19/South Africa/R10178/2020|EPI ISL 490261|B.1.1.206|South Africa|2020-05-20	0.0001805595	Africa
Africa|hCoV-19/Gambia/NPHL-1424/2020|EPI ISL 561229|B.1.292|Gambia|2020-07-04	Africa|hCoV-19/South Africa/R10178/2020|EPI ISL 490261|B.1.1.206|South Africa|2020-05-20	0.0004185509	Africa
Africa|hCoV-19/Gambia/NPHL-1446/2020|EPI ISL 561230|B.1.5|Gambia|2020-07-04	Africa|hCoV-19/South Africa/R10178/2020|EPI ISL 490261|B.1.1.206|South Africa|2020-05-20	0.0002474062	Africa
Africa|hCoV-19/Gambia/NPHL-1477/2020|EPI ISL 561231|B.1.5|Gambia|2020	Africa|hCoV-19/South Africa/R10178/2020|EPI ISL 490261|B.1.1.206|South Africa|2020-05-20	0.0002515216	Africa
Africa|hCoV-19/Gambia/NPHL-1514/2020|EPI ISL 561232|B.1.1|Gambia|2020	Africa|hCoV-19/South Africa/R10178/2020|EPI ISL 490261|B.1.1.206|South Africa|2020-05-20	0.0003137675	Africa
Africa|hCoV-19/Gambia/NPHL-1641/2020|EPI ISL 561235|B.1.292|Gambia|2020-07-31	Africa|hCoV-19/South Africa/R10178/2020|EPI ISL 490261|B.1.1.206|South Africa|2020-05-20	0.0004625241	Africa
Africa|hCoV-19/Gambia/NPHL-1645/2020|EPI ISL 561236|B.1.1.293|Gambia|2020-08-04	Africa|hCoV-19/South Africa/R10178/2020|EPI ISL 490261|B.1.1.206|South Africa|2020-05-20	0.0003157045	Africa
Africa|hCoV-19/Gambia/NPHL-1711/2020|EPI ISL 561237|B.1.1.293|Gambia|2020-08-04	Africa|hCoV-19/South Africa/R10178/2020|EPI ISL 490261|B.1.1.206|South Africa|2020-05-20	0.0002788984	Africa
Africa|hCoV-19/Gambia/NPHL-1746/2020|EPI ISL 561238|B.1.1|Gambia|2020-07-20	Africa|hCoV-19/South Africa/R10178/2020|EPI ISL 490261|B.1.1.206|South Africa|2020-05-20	0.0002091943	Africa
Africa|hCoV-19/Gambia/NPHL-1921/2020|EPI ISL 561239|B.1.1|Gambia|2020	Africa|hCoV-19/South Africa/R10178/2020|EPI ISL 490261|B.1.1.206|South Africa|2020-05-20	0.0003835363	Africa
Africa|hCoV-19/Gambia/NPHL-1968/2020|EPI ISL 561240|B.1.1|Gambia|2020-07-16	Africa|hCoV-19/South Africa/R10178/2020|EPI ISL 490261|B.1.1.206|South Africa|2020-05-20	0.0003835363	Africa
Africa|hCoV-19/Gambia/NPHL-2037/2020|EPI ISL 561241|B.1.1|Gambia|2020-07-15	Africa|hCoV-19/South Africa/R10178/2020|EPI ISL 490261|B.1.1.206|South Africa|2020-05-20	0.0003486742	Africa
Africa|hCoV-19/Gambia/NPHL-2268/2020|EPI ISL 561242|B.1.1|Gambia|2020	Africa|hCoV-19/South Africa/R10178/2020|EPI ISL 490261|B.1.1.206|South Africa|2020-05-20	0.0001747374	Africa
Africa|hCoV-19/Gambia/NPHL-2344/2020|EPI ISL 561243|B.1.292|Gambia|2020	Africa|hCoV-19/South Africa/R10178/2020|EPI ISL 490261|B.1.1.206|South Africa|2020-05-20	0.0004882237	Africa
Africa|hCoV-19/Gambia/NPHL-2374/2020|EPI ISL 561244|B.1.5.12|Gambia|2020	Africa|hCoV-19/South Africa/R10178/2020|EPI ISL 490261|B.1.1.206|South Africa|2020-05-20	0.0004184179	Africa
Africa|hCoV-19/Gambia/NPHL-242/2020|EPI ISL 561245|B.1.5|Gambia|2020	Africa|hCoV-19/South Africa/R10178/2020|EPI ISL 490261|B.1.1.206|South Africa|2020-05-20	0.0002789415	Africa
Africa|hCoV-19/Gambia/NPHL-243/2020|EPI ISL 561246|B.1.5|Gambia|2020	Africa|hCoV-19/South Africa/R10178/2020|EPI ISL 490261|B.1.1.206|South Africa|2020-05-20	0.0002124001	Africa
Africa|hCoV-19/Gambia/NPHL-244/2020|EPI ISL 561247|B.1.1.293|Gambia|2020	Africa|hCoV-19/South Africa/R10178/2020|EPI ISL 490261|B.1.1.206|South Africa|2020-05-20	0.0003166116	Africa
Africa|hCoV-19/Gambia/NPHL-2443/2020|EPI ISL 561248|B.1.5.12|Gambia|2020	Africa|hCoV-19/South Africa/R10178/2020|EPI ISL 490261|B.1.1.206|South Africa|2020-05-20	0.0004184037	Africa
Africa|hCoV-19/Gambia/NPHL-2444/2020|EPI ISL 561249|B.1.292|Gambia|2020-07-21	Africa|hCoV-19/South Africa/R10178/2020|EPI ISL 490261|B.1.1.206|South Africa|2020-05-20	0.0004533002	Africa
Africa|hCoV-19/Gambia/NPHL-2446/2020|EPI ISL 561250|B.1.1|Gambia|2020	Africa|hCoV-19/South Africa/R10178/2020|EPI ISL 490261|B.1.1.206|South Africa|2020-05-20	0.0003872626	Africa
Africa|hCoV-19/Gambia/NPHL-245/2020|EPI ISL 561251|B.1.1|Gambia|2020	Africa|hCoV-19/South Africa/R10178/2020|EPI ISL 490261|B.1.1.206|South Africa|2020-05-20	0.0002107890	Africa
Africa|hCoV-19/Gambia/NPHL-2457/2020|EPI ISL 561252|B.1.1|Gambia|2020-07-21	Africa|hCoV-19/South Africa/R10178/2020|EPI ISL 490261|B.1.1.206|South Africa|2020-05-20	0.0003872489	Africa
Africa|hCoV-19/Gambia/NPHL-2458/2020|EPI ISL 561253|B.1.292|Gambia|2020-07-21	Africa|hCoV-19/South Africa/R10178/2020|EPI ISL 490261|B.1.1.206|South Africa|2020-05-20	0.0004578497	Africa
Africa|hCoV-19/Gambia/NPHL-2463/2020|EPI ISL 561254|B.1.1|Gambia|2020	Africa|hCoV-19/South Africa/R10178/2020|EPI ISL 490261|B.1.1.206|South Africa|2020-05-20	0.0003556551	Africa
Africa|hCoV-19/Gambia/NPHL-2465/2020|EPI ISL 561255|B.1.1|Gambia|2020-07-21	Africa|hCoV-19/South Africa/R10178/2020|EPI ISL 490261|B.1.1.206|South Africa|2020-05-20	0.0003872765	Africa
Africa|hCoV-19/Gambia/NPHL-2469/2020|EPI ISL 561256|B.1.5.12|Gambia|2020-07-21	Africa|hCoV-19/South Africa/R10178/2020|EPI ISL 490261|B.1.1.206|South Africa|2020-05-20	0.0004929577	Africa
Africa|hCoV-19/Gambia/NPHL-247/2020|EPI ISL 561257|B.1.1.293|Gambia|2020	Africa|hCoV-19/South Africa/R10178/2020|EPI ISL 490261|B.1.1.206|South Africa|2020-05-20	0.0003137863	Africa
Africa|hCoV-19/Gambia/NPHL-2470/2020|EPI ISL 561258|B.1.1|Gambia|2020-07-21	Africa|hCoV-19/South Africa/R10178/2020|EPI ISL 490261|B.1.1.206|South Africa|2020-05-20	0.0003872626	Africa
Africa|hCoV-19/Gambia/NPHL-2472/2020|EPI ISL 561259|B.1.5.12|Gambia|2020-07-21	Africa|hCoV-19/South Africa/R10178/2020|EPI ISL 490261|B.1.1.206|South Africa|2020-05-20	0.0003168424	Africa
Africa|hCoV-19/Gambia/NPHL-2473/2020|EPI ISL 561260|B.1.5.12|Gambia|2020-07-21	Africa|hCoV-19/South Africa/R10178/2020|EPI ISL 490261|B.1.1.206|South Africa|2020-05-20	0.0005580270	Africa
Africa|hCoV-19/Gambia/NPHL-2478/2020|EPI ISL 561261|B.1.5.12|Gambia|2020-07-21	Africa|hCoV-19/South Africa/R10178/2020|EPI ISL 490261|B.1.1.206|South Africa|2020-05-20	0.0002845434	Africa
Africa|hCoV-19/Gambia/NPHL-2497/2020|EPI ISL 561262|B.1.1.242|Gambia|2020-07-21	Africa|hCoV-19/South Africa/R10178/2020|EPI ISL 490261|B.1.1.206|South Africa|2020-05-20	0.0003200726	Africa
Africa|hCoV-19/Gambia/NPHL-2504/2020|EPI ISL 561264|B.1.5.12|Gambia|2020-07-23	Africa|hCoV-19/South Africa/R10178/2020|EPI ISL 490261|B.1.1.206|South Africa|2020-05-20	0.0005626598	Africa
Africa|hCoV-19/Gambia/NPHL-2514/2020|EPI ISL 561265|B.1.5.12|Gambia|2020-07-21	Africa|hCoV-19/South Africa/R10178/2020|EPI ISL 490261|B.1.1.206|South Africa|2020-05-20	0.0004929631	Africa
Africa|hCoV-19/Gambia/NPHL-2521/2020|EPI ISL 561266|B.1.5.12|Gambia|2020-07-23	Africa|hCoV-19/South Africa/R10178/2020|EPI ISL 490261|B.1.1.206|South Africa|2020-05-20	0.0004929423	Africa
Africa|hCoV-19/Gambia/NPHL-2522/2020|EPI ISL 561267|B.1.1.293|Gambia|2020-07-22	Africa|hCoV-19/South Africa/R10178/2020|EPI ISL 490261|B.1.1.206|South Africa|2020-05-20	0.0003523508	Africa
Africa|hCoV-19/Gambia/NPHL-2524/2020|EPI ISL 561268|B.1.1|Gambia|2020-07-24	Africa|hCoV-19/South Africa/R10178/2020|EPI ISL 490261|B.1.1.206|South Africa|2020-05-20	0.0003486744	Africa
Africa|hCoV-19/Gambia/NPHL-2529/2020|EPI ISL 561269|B.1.1.293|Gambia|2020-07-21	Africa|hCoV-19/South Africa/R10178/2020|EPI ISL 490261|B.1.1.206|South Africa|2020-05-20	0.0003168123	Africa
Africa|hCoV-19/Gambia/NPHL-253/2020|EPI ISL 561270|B.1.1.293|Gambia|2020	Africa|hCoV-19/South Africa/R10178/2020|EPI ISL 490261|B.1.1.206|South Africa|2020-05-20	0.0003486467	Africa
Africa|hCoV-19/Gambia/NPHL-2537/2020|EPI ISL 561271|B.1.1|Gambia|2020	Africa|hCoV-19/South Africa/R10178/2020|EPI ISL 490261|B.1.1.206|South Africa|2020-05-20	0.0004222198	Africa
Africa|hCoV-19/Gambia/NPHL-2538/2020|EPI ISL 561272|B.1.5.12|Gambia|2020-07-21	Africa|hCoV-19/South Africa/R10178/2020|EPI ISL 490261|B.1.1.206|South Africa|2020-05-20	0.0004577112	Africa
Africa|hCoV-19/Gambia/NPHL-2550/2020|EPI ISL 561274|B.1.292|Gambia|2020-07-21	Africa|hCoV-19/South Africa/R10178/2020|EPI ISL 490261|B.1.1.206|South Africa|2020-05-20	0.0004224877	Africa
Africa|hCoV-19/Gambia/NPHL-2554/2020|EPI ISL 561275|B.1.5.12|Gambia|2020	Africa|hCoV-19/South Africa/R10178/2020|EPI ISL 490261|B.1.1.206|South Africa|2020-05-20	0.0004225086	Africa
Africa|hCoV-19/Gambia/NPHL-2555/2020|EPI ISL 561276|B.1.1|Gambia|2020-07-21	Africa|hCoV-19/South Africa/R10178/2020|EPI ISL 490261|B.1.1.206|South Africa|2020-05-20	0.0003201771	Africa
Africa|hCoV-19/Gambia/NPHL-256/2020|EPI ISL 561277|B.1.1.293|Gambia|2020	Africa|hCoV-19/South Africa/R10178/2020|EPI ISL 490261|B.1.1.206|South Africa|2020-05-20	0.0002440485	Africa
Africa|hCoV-19/Gambia/NPHL-2560/2020|EPI ISL 561278|B.1.1|Gambia|2020	Africa|hCoV-19/South Africa/R10178/2020|EPI ISL 490261|B.1.1.206|South Africa|2020-05-20	0.0003872490	Africa
Africa|hCoV-19/Gambia/NPHL-2567/2020|EPI ISL 561279|B.1|Gambia|2020	Africa|hCoV-19/South Africa/R10178/2020|EPI ISL 490261|B.1.1.206|South Africa|2020-05-20	0.0006278546	Africa
Africa|hCoV-19/Gambia/NPHL-2573/2020|EPI ISL 561280|B.1.1.293|Gambia|2020	Africa|hCoV-19/South Africa/R10178/2020|EPI ISL 490261|B.1.1.206|South Africa|2020-05-20	0.0003168569	Africa
Africa|hCoV-19/Gambia/NPHL-2586/2020|EPI ISL 561281|B.1.5.12|Gambia|2020-07-23	Africa|hCoV-19/South Africa/R10178/2020|EPI ISL 490261|B.1.1.206|South Africa|2020-05-20	0.0003556476	Africa
Africa|hCoV-19/Gambia/NPHL-2588/2020|EPI ISL 561282|B.1.1|Gambia|2020	Africa|hCoV-19/South Africa/R10178/2020|EPI ISL 490261|B.1.1.206|South Africa|2020-05-20	0.0004184126	Africa
Africa|hCoV-19/Gambia/NPHL-2615/2020|EPI ISL 561283|B.1.1.293|Gambia|2020-08-18	Africa|hCoV-19/South Africa/R10178/2020|EPI ISL 490261|B.1.1.206|South Africa|2020-05-20	0.0003137751	Africa
Africa|hCoV-19/Gambia/NPHL-2626/2020|EPI ISL 561284|B.1.1.293|Gambia|2020	Africa|hCoV-19/South Africa/R10178/2020|EPI ISL 490261|B.1.1.206|South Africa|2020-05-20	0.0003486986	Africa
Africa|hCoV-19/Gambia/NPHL-2640/2020|EPI ISL 561285|B.1.5.12|Gambia|2020-06-17	Africa|hCoV-19/South Africa/R10178/2020|EPI ISL 490261|B.1.1.206|South Africa|2020-05-20	0.0003835458	Africa
Africa|hCoV-19/Gambia/NPHL-266/2020|EPI ISL 561286|B.1.5.12|Gambia|2020	Africa|hCoV-19/South Africa/R10178/2020|EPI ISL 490261|B.1.1.206|South Africa|2020-05-20	0.0004577369	Africa
Africa|hCoV-19/Gambia/NPHL-2706/2020|EPI ISL 561287|B.1.292|Gambia|2020	Africa|hCoV-19/South Africa/R10178/2020|EPI ISL 490261|B.1.1.206|South Africa|2020-05-20	0.0004881799	Africa
Africa|hCoV-19/Gambia/NPHL-2712/2020|EPI ISL 561288|B.1.5.12|Gambia|2020-08-03	Africa|hCoV-19/South Africa/R10178/2020|EPI ISL 490261|B.1.1.206|South Africa|2020-05-20	0.0004882257	Africa
Africa|hCoV-19/Gambia/NPHL-2727/2020|EPI ISL 561289|B.1.5.12|Gambia|2020-08-04	Africa|hCoV-19/South Africa/R10178/2020|EPI ISL 490261|B.1.1.206|South Africa|2020-05-20	0.0004882036	Africa
Africa|hCoV-19/Gambia/NPHL-2729/2020|EPI ISL 561290|B.1.1|Gambia|2020-07-23	Africa|hCoV-19/South Africa/R10178/2020|EPI ISL 490261|B.1.1.206|South Africa|2020-05-20	0.0003835363	Africa
Africa|hCoV-19/Gambia/NPHL-2736/2020|EPI ISL 561291|B.1.1.242|Gambia|2020-07-25	Africa|hCoV-19/South Africa/R10178/2020|EPI ISL 490261|B.1.1.206|South Africa|2020-05-20	0.0004184034	Africa
Africa|hCoV-19/Gambia/NPHL-2759/2020|EPI ISL 561292|B.1.5.12|Gambia|2020-08-07	Africa|hCoV-19/South Africa/R10178/2020|EPI ISL 490261|B.1.1.206|South Africa|2020-05-20	0.0004533635	Africa
Africa|hCoV-19/Gambia/NPHL-2762/2020|EPI ISL 561293|B.1.5.12|Gambia|2020-07-25	Africa|hCoV-19/South Africa/R10178/2020|EPI ISL 490261|B.1.1.206|South Africa|2020-05-20	0.0005230970	Africa
Africa|hCoV-19/Gambia/NPHL-2767/2020|EPI ISL 561294|B.1.1.293|Gambia|2020-07-25	Africa|hCoV-19/South Africa/R10178/2020|EPI ISL 490261|B.1.1.206|South Africa|2020-05-20	0.0003486464	Africa
Africa|hCoV-19/Gambia/NPHL-2768/2020|EPI ISL 561295|B.1.1.293|Gambia|2020-07-27	Africa|hCoV-19/South Africa/R10178/2020|EPI ISL 490261|B.1.1.206|South Africa|2020-05-20	0.0003137752	Africa
Africa|hCoV-19/Gambia/NPHL-277/2020|EPI ISL 561296|B.1.5.12|Gambia|2020	Africa|hCoV-19/South Africa/R10178/2020|EPI ISL 490261|B.1.1.206|South Africa|2020-05-20	0.0004882155	Africa
Africa|hCoV-19/Gambia/NPHL-2785/2020|EPI ISL 561297|B.1.1.242|Gambia|2020-07-27	Africa|hCoV-19/South Africa/R10178/2020|EPI ISL 490261|B.1.1.206|South Africa|2020-05-20	0.0003486513	Africa
Africa|hCoV-19/Gambia/NPHL-2790/2020|EPI ISL 561298|B.1.1.293|Gambia|2020	Africa|hCoV-19/South Africa/R10178/2020|EPI ISL 490261|B.1.1.206|South Africa|2020-05-20	0.0003835363	Africa
Africa|hCoV-19/Gambia/NPHL-2825/2020|EPI ISL 561299|B.1.5.12|Gambia|2020	Africa|hCoV-19/South Africa/R10178/2020|EPI ISL 490261|B.1.1.206|South Africa|2020-05-20	0.0004532796	Africa
Africa|hCoV-19/Gambia/NPHL-287/2020|EPI ISL 561300|B.1.1.293|Gambia|2020	Africa|hCoV-19/South Africa/R10178/2020|EPI ISL 490261|B.1.1.206|South Africa|2020-05-20	0.0003486657	Africa
Africa|hCoV-19/Gambia/NPHL-2889/2020|EPI ISL 561301|B.1.5.12|Gambia|2020	Africa|hCoV-19/South Africa/R10178/2020|EPI ISL 490261|B.1.1.206|South Africa|2020-05-20	0.0005290549	Africa
Africa|hCoV-19/Gambia/NPHL-2892/2020|EPI ISL 561302|B.1.5.12|Gambia|2020-09-07	Africa|hCoV-19/South Africa/R10178/2020|EPI ISL 490261|B.1.1.206|South Africa|2020-05-20	0.0005290548	Africa
Africa|hCoV-19/Gambia/NPHL-290/2020|EPI ISL 561303|B.1.1.293|Gambia|2020	Africa|hCoV-19/South Africa/R10178/2020|EPI ISL 490261|B.1.1.206|South Africa|2020-05-20	0.0003137750	Africa
Africa|hCoV-19/Gambia/NPHL-2909/2020|EPI ISL 561304|B.1.1.293|Gambia|2020-07-26	Africa|hCoV-19/South Africa/R10178/2020|EPI ISL 490261|B.1.1.206|South Africa|2020-05-20	0.0003486621	Africa
Africa|hCoV-19/Gambia/NPHL-2984/2020|EPI ISL 561307|B.1.1.293|Gambia|2020	Africa|hCoV-19/South Africa/R10178/2020|EPI ISL 490261|B.1.1.206|South Africa|2020-05-20	0.0003835537	Africa
Africa|hCoV-19/Gambia/NPHL-299/2020|EPI ISL 561308|B.1.1.293|Gambia|2020	Africa|hCoV-19/South Africa/R10178/2020|EPI ISL 490261|B.1.1.206|South Africa|2020-05-20	0.0003486537	Africa
Africa|hCoV-19/Gambia/NPHL-3047/2020|EPI ISL 561309|B.1.5.12|Gambia|2020-07-28	Africa|hCoV-19/South Africa/R10178/2020|EPI ISL 490261|B.1.1.206|South Africa|2020-05-20	0.0005283095	Africa
Africa|hCoV-19/Gambia/NPHL-3055/2020|EPI ISL 561310|B.1.5.12|Gambia|2020-07-17	Africa|hCoV-19/South Africa/R10178/2020|EPI ISL 490261|B.1.1.206|South Africa|2020-05-20	0.0005230965	Africa
Africa|hCoV-19/Gambia/NPHL-3062/2020|EPI ISL 561311|B.1.5.12|Gambia|2020	Africa|hCoV-19/South Africa/R10178/2020|EPI ISL 490261|B.1.1.206|South Africa|2020-05-20	0.0005283095	Africa
Africa|hCoV-19/Gambia/NPHL-3079/2020|EPI ISL 561312|B.1.5.12|Gambia|2020-07-27	Africa|hCoV-19/South Africa/R10178/2020|EPI ISL 490261|B.1.1.206|South Africa|2020-05-20	0.0005290548	Africa
Africa|hCoV-19/Gambia/NPHL-3206/2020|EPI ISL 561313|B.1.1.293|Gambia|2020	Africa|hCoV-19/South Africa/R10178/2020|EPI ISL 490261|B.1.1.206|South Africa|2020-05-20	0.0004184221	Africa
Africa|hCoV-19/Gambia/NPHL-3254/2020|EPI ISL 561315|B.1.5.12|Gambia|2020-07-28	Africa|hCoV-19/South Africa/R10178/2020|EPI ISL 490261|B.1.1.206|South Africa|2020-05-20	0.0005238277	Africa
Africa|hCoV-19/Gambia/NPHL-3281/2020|EPI ISL 561316|B.1.1|Gambia|2020-07-28	Africa|hCoV-19/South Africa/R10178/2020|EPI ISL 490261|B.1.1.206|South Africa|2020-05-20	0.0004304828	Africa
Africa|hCoV-19/Gambia/NPHL-483B/2020|EPI ISL 561318|B.1.1|Gambia|2020	Africa|hCoV-19/South Africa/R10178/2020|EPI ISL 490261|B.1.1.206|South Africa|2020-05-20	0.0004665640	Africa
Africa|hCoV-19/Gambia/NPHL-704/2020|EPI ISL 561320|B.1.1.293|Gambia|2020	Africa|hCoV-19/South Africa/R10178/2020|EPI ISL 490261|B.1.1.206|South Africa|2020-05-20	0.0005634815	Africa
Africa|hCoV-19/Gambia/NPHL-737/2020|EPI ISL 561323|B.1.1.293|Gambia|2020	Africa|hCoV-19/South Africa/R10178/2020|EPI ISL 490261|B.1.1.206|South Africa|2020-05-20	0.0002815980	Africa
Africa|hCoV-19/Gambia/NPHL-748/2020|EPI ISL 561324|B.1.1|Gambia|2020	Africa|hCoV-19/South Africa/R10178/2020|EPI ISL 490261|B.1.1.206|South Africa|2020-05-20	0.0003486745	Africa
Africa|hCoV-19/Gambia/NPHL-758/2020|EPI ISL 561326|B.1.1.293|Gambia|2020	Africa|hCoV-19/South Africa/R10178/2020|EPI ISL 490261|B.1.1.206|South Africa|2020-05-20	0.0002840270	Africa
Africa|hCoV-19/Gambia/NPHL-760/2020|EPI ISL 561327|B.1.5|Gambia|2020	Africa|hCoV-19/South Africa/R10178/2020|EPI ISL 490261|B.1.1.206|South Africa|2020-05-20	0.0002108039	Africa
Africa|hCoV-19/Gambia/NPHL-790/2020|EPI ISL 561329|B.1.5|Gambia|2020	Africa|hCoV-19/South Africa/R10178/2020|EPI ISL 490261|B.1.1.206|South Africa|2020-05-20	0.0001759114	Africa
Africa|hCoV-19/Gambia/NPHL-923/2020|EPI ISL 561330|B.1.5.12|Gambia|2020	Africa|hCoV-19/South Africa/R10178/2020|EPI ISL 490261|B.1.1.206|South Africa|2020-05-20	0.0004184324	Africa
Africa|hCoV-19/Gambia/NPHL-930/2020|EPI ISL 561331|B.1.5|Gambia|2020	Africa|hCoV-19/South Africa/R10178/2020|EPI ISL 490261|B.1.1.206|South Africa|2020-05-20	0.0002111003	Africa
Africa|hCoV-19/Gambia/NPHL-941/2020|EPI ISL 561332|B.1.5.12|Gambia|2020	Africa|hCoV-19/South Africa/R10178/2020|EPI ISL 490261|B.1.1.206|South Africa|2020-05-20	0.0004533001	Africa
Africa|hCoV-19/Gambia/NPHL-956/2020|EPI ISL 561334|B.1.5.12|Gambia|2020	Africa|hCoV-19/South Africa/R10178/2020|EPI ISL 490261|B.1.1.206|South Africa|2020-05-20	0.0004574370	Africa
Africa|hCoV-19/Ghana/1651 S3/2020|EPI ISL 422387|A.11|Ghana|2020-03-25	Africa|hCoV-19/South Africa/R10178/2020|EPI ISL 490261|B.1.1.206|South Africa|2020-05-20	0.0006038133	Africa
Africa|hCoV-19/Ghana/1659 S14/2020|EPI ISL 422405|B.1.220|Ghana|2020-03-25	Africa|hCoV-19/South Africa/R10178/2020|EPI ISL 490261|B.1.1.206|South Africa|2020-05-20	0.0003206120	Africa
Africa|hCoV-19/Ghana/2230 S4/2020|EPI ISL 422390|B.40|Ghana|2020-03-25	Africa|hCoV-19/South Africa/R10178/2020|EPI ISL 490261|B.1.1.206|South Africa|2020-05-20	0.0005243304	Africa
Africa|hCoV-19/Ghana/2333 S5/2020|EPI ISL 422394|B.1.3|Ghana|2020-03-27	Africa|hCoV-19/South Africa/R10178/2020|EPI ISL 490261|B.1.1.206|South Africa|2020-05-20	0.0004227211	Africa
Africa|hCoV-19/Ghana/2573 S27/2020|EPI ISL 515082|A|Ghana|2020-03-29	Africa|hCoV-19/South Africa/R10178/2020|EPI ISL 490261|B.1.1.206|South Africa|2020-05-20	0.0007723797	Africa
Africa|hCoV-19/Ghana/2666 S32/2020|EPI ISL 515083|A|Ghana|2020-03-27	Africa|hCoV-19/South Africa/R10178/2020|EPI ISL 490261|B.1.1.206|South Africa|2020-05-20	0.0001767194	Africa
Africa|hCoV-19/Ghana/2709 S25/2020|EPI ISL 515084|B.1|Ghana|2020-03-28	Africa|hCoV-19/South Africa/R10178/2020|EPI ISL 490261|B.1.1.206|South Africa|2020-05-20	0.0004535939	Africa
Africa|hCoV-19/Ghana/2828 S6/2020|EPI ISL 422397|A.11|Ghana|2020-03-29	Africa|hCoV-19/South Africa/R10178/2020|EPI ISL 490261|B.1.1.206|South Africa|2020-05-20	0.0007002001	Africa
Africa|hCoV-19/Ghana/2852 S30/2020|EPI ISL 515085|B.6|Ghana|2020-03-28	Africa|hCoV-19/South Africa/R10178/2020|EPI ISL 490261|B.1.1.206|South Africa|2020-05-20	0.0001760973	Africa
Africa|hCoV-19/Ghana/2914 S8/2020|EPI ISL 422399|B.1.1|Ghana|2020-03-30	Africa|hCoV-19/South Africa/R10178/2020|EPI ISL 490261|B.1.1.206|South Africa|2020-05-20	0.0001770117	Africa
Africa|hCoV-19/Ghana/34927 S20/2020|EPI ISL 515086|A.11|Ghana|2020-05-23	Africa|hCoV-19/South Africa/R10178/2020|EPI ISL 490261|B.1.1.206|South Africa|2020-05-20	0.0006671142	Africa
Africa|hCoV-19/Ghana/34928 S21/2020|EPI ISL 515087|A.11|Ghana|2020-05-23	Africa|hCoV-19/South Africa/R10178/2020|EPI ISL 490261|B.1.1.206|South Africa|2020-05-20	0.0007726703	Africa
Africa|hCoV-19/Ghana/34980 S22/2020|EPI ISL 515088|B.1.1|Ghana|2020-05-23	Africa|hCoV-19/South Africa/R10178/2020|EPI ISL 490261|B.1.1.206|South Africa|2020-05-20	0.0001769823	Africa
Africa|hCoV-19/Ghana/34983 S40/2020|EPI ISL 515089|B.1.1|Ghana|2020-05-23	Africa|hCoV-19/South Africa/R10178/2020|EPI ISL 490261|B.1.1.206|South Africa|2020-05-20	0.0002807356	Africa
Africa|hCoV-19/Ghana/35012 S17/2020|EPI ISL 515090|B.1.1|Ghana|2020-05-23	Africa|hCoV-19/South Africa/R10178/2020|EPI ISL 490261|B.1.1.206|South Africa|2020-05-20	0.0002789153	Africa
Africa|hCoV-19/Ghana/35019 S18/2020|EPI ISL 515091|B.1.1|Ghana|2020-05-23	Africa|hCoV-19/South Africa/R10178/2020|EPI ISL 490261|B.1.1.206|South Africa|2020-05-20	0.0001757200	Africa
Africa|hCoV-19/Ghana/35183 S24/2020|EPI ISL 515092|A|Ghana|2020-05-24	Africa|hCoV-19/South Africa/R10178/2020|EPI ISL 490261|B.1.1.206|South Africa|2020-05-20	0.0001775981	Africa
Africa|hCoV-19/Ghana/35280 S41/2020|EPI ISL 515093|A|Ghana|2020-05-24	Africa|hCoV-19/South Africa/R10178/2020|EPI ISL 490261|B.1.1.206|South Africa|2020-05-20	0.0006736329	Africa
Africa|hCoV-19/Ghana/35394 S49/2020|EPI ISL 515094|B.1.1.307|Ghana|2020-05-24	Africa|hCoV-19/South Africa/R10178/2020|EPI ISL 490261|B.1.1.206|South Africa|2020-05-20	0.0002111451	Africa
Africa|hCoV-19/Ghana/35466 S19/2020|EPI ISL 515095|B.1.1|Ghana|2020-05-24	Africa|hCoV-19/South Africa/R10178/2020|EPI ISL 490261|B.1.1.206|South Africa|2020-05-20	0.0002456445	Africa
Africa|hCoV-19/Ghana/35563 S37/2020|EPI ISL 515096|A.11|Ghana|2020-05-24	Africa|hCoV-19/South Africa/R10178/2020|EPI ISL 490261|B.1.1.206|South Africa|2020-05-20	0.0008022474	Africa
Africa|hCoV-19/Ghana/36523 S23/2020|EPI ISL 515097|A|Ghana|2020-05-27	Africa|hCoV-19/South Africa/R10178/2020|EPI ISL 490261|B.1.1.206|South Africa|2020-05-20	0.0003175205	Africa
Africa|hCoV-19/Ghana/81216 S36/2020|EPI ISL 515098|A|Ghana|2020-05-20	Africa|hCoV-19/South Africa/R10178/2020|EPI ISL 490261|B.1.1.206|South Africa|2020-05-20	0.0007715746	Africa
Africa|hCoV-19/Ghana/81219 S34/2020|EPI ISL 515099|B.1.1|Ghana|2020-05-20	Africa|hCoV-19/South Africa/R10178/2020|EPI ISL 490261|B.1.1.206|South Africa|2020-05-20	0.0001755287	Africa
Africa|hCoV-19/Ghana/82879 S48/2020|EPI ISL 515100|B.1|Ghana|2020-05-20	Africa|hCoV-19/South Africa/R10178/2020|EPI ISL 490261|B.1.1.206|South Africa|2020-05-20	0.0004914129	Africa
Africa|hCoV-19/Ghana/83637 S29/2020|EPI ISL 515101|B.1.1|Ghana|2020-05-22	Africa|hCoV-19/South Africa/R10178/2020|EPI ISL 490261|B.1.1.206|South Africa|2020-05-20	0.0002100100	Africa
Africa|hCoV-19/Ghana/84049 S31/2020|EPI ISL 515102|B.1|Ghana|2020-05-25	Africa|hCoV-19/South Africa/R10178/2020|EPI ISL 490261|B.1.1.206|South Africa|2020-05-20	0.0005243454	Africa
Africa|hCoV-19/Ghana/84162 S45/2020|EPI ISL 515103|A|Ghana|2020-04-25	Africa|hCoV-19/South Africa/R10178/2020|EPI ISL 490261|B.1.1.206|South Africa|2020-05-20	0.0006381819	Africa
Africa|hCoV-19/Ghana/84182 S43/2020|EPI ISL 515104|B.1.1|Ghana|2020-05-25	Africa|hCoV-19/South Africa/R10178/2020|EPI ISL 490261|B.1.1.206|South Africa|2020-05-20	0.0003513276	Africa
Africa|hCoV-19/Ghana/84210 S44/2020|EPI ISL 515105|A|Ghana|2020-05-24	Africa|hCoV-19/South Africa/R10178/2020|EPI ISL 490261|B.1.1.206|South Africa|2020-05-20	0.0007026852	Africa
Africa|hCoV-19/Ghana/84218 S47/2020|EPI ISL 515106|A|Ghana|2020-05-25	Africa|hCoV-19/South Africa/R10178/2020|EPI ISL 490261|B.1.1.206|South Africa|2020-05-20	0.0007790364	Africa
Africa|hCoV-19/Ghana/84260 S28/2020|EPI ISL 515107|A|Ghana|2020-05-25	Africa|hCoV-19/South Africa/R10178/2020|EPI ISL 490261|B.1.1.206|South Africa|2020-05-20	0.0006689862	Africa
Africa|hCoV-19/Ghana/84279 S42/2020|EPI ISL 515108|B.1|Ghana|2020-05-25	Africa|hCoV-19/South Africa/R10178/2020|EPI ISL 490261|B.1.1.206|South Africa|2020-05-20	0.0005262031	Africa
Africa|hCoV-19/Ghana/84301 S35/2020|EPI ISL 515109|A.11|Ghana|2020-05-24	Africa|hCoV-19/South Africa/R10178/2020|EPI ISL 490261|B.1.1.206|South Africa|2020-05-20	0.0006456100	Africa
Africa|hCoV-19/Ghana/84430 S51/2020|EPI ISL 515110|B.1.1.307|Ghana|2020-05-25	Africa|hCoV-19/South Africa/R10178/2020|EPI ISL 490261|B.1.1.206|South Africa|2020-05-20	0.0002105375	Africa
Africa|hCoV-19/Ghana/84438 S50/2020|EPI ISL 515111|A|Ghana|2020-05-24	Africa|hCoV-19/South Africa/R10178/2020|EPI ISL 490261|B.1.1.206|South Africa|2020-05-20	0.0006664054	Africa
Africa|hCoV-19/Ghana/84484 S16/2020|EPI ISL 515112|B.1.1|Ghana|2020-05-25	Africa|hCoV-19/South Africa/R10178/2020|EPI ISL 490261|B.1.1.206|South Africa|2020-05-20	0.0002836344	Africa
Africa|hCoV-19/Ghana/KATH23/2020|EPI ISL 515181|A.11|Ghana|2020-03-22	Africa|hCoV-19/South Africa/R10178/2020|EPI ISL 490261|B.1.1.206|South Africa|2020-05-20	0.0006278241	Africa
Africa|hCoV-19/Ghana/TTH10/2020|EPI ISL 515182|A|Ghana|2020-03-27	Africa|hCoV-19/South Africa/R10178/2020|EPI ISL 490261|B.1.1.206|South Africa|2020-05-20	0.0005928707	Africa
Africa|hCoV-19/Ghana/TTH11/2020|EPI ISL 515183|A|Ghana|2020-03-27	Africa|hCoV-19/South Africa/R10178/2020|EPI ISL 490261|B.1.1.206|South Africa|2020-05-20	0.0005949039	Africa
Africa|hCoV-19/Ghana/TTH6/2020|EPI ISL 515248|A|Ghana|2020-03-27	Africa|hCoV-19/South Africa/R10178/2020|EPI ISL 490261|B.1.1.206|South Africa|2020-05-20	0.0006236941	Africa
Africa|hCoV-19/Kenya/C1092/2020|EPI ISL 457849|B.1.5|Kenya|2020-04-18	Africa|hCoV-19/South Africa/R10178/2020|EPI ISL 490261|B.1.1.206|South Africa|2020-05-20	0.0002854703	Africa
Africa|hCoV-19/Kenya/C1102/2020|EPI ISL 568708|B.1.5|Kenya|2020-04-19	Africa|hCoV-19/South Africa/R10178/2020|EPI ISL 490261|B.1.1.206|South Africa|2020-05-20	0.0003875004	Africa
Africa|hCoV-19/Kenya/C1162/2020|EPI ISL 457850|B.1.5|Kenya|2020-04-19	Africa|hCoV-19/South Africa/R10178/2020|EPI ISL 490261|B.1.1.206|South Africa|2020-05-20	0.0002848901	Africa
Africa|hCoV-19/Kenya/C1216/2020|EPI ISL 457854|B.1.5|Kenya|2020-04-19	Africa|hCoV-19/South Africa/R10178/2020|EPI ISL 490261|B.1.1.206|South Africa|2020-05-20	0.0003137822	Africa
Africa|hCoV-19/Kenya/C1292/2020|EPI ISL 457856|B|Kenya|2020-04-20	Africa|hCoV-19/South Africa/R10178/2020|EPI ISL 490261|B.1.1.206|South Africa|2020-05-20	0.0003172923	Africa
Africa|hCoV-19/Kenya/C1357/2020|EPI ISL 457858|B.1.5|Kenya|2020-04-20	Africa|hCoV-19/South Africa/R10178/2020|EPI ISL 490261|B.1.1.206|South Africa|2020-05-20	0.0002509332	Africa
Africa|hCoV-19/Kenya/C1422/2020|EPI ISL 457861|B.1|Kenya|2020-04-20	Africa|hCoV-19/South Africa/R10178/2020|EPI ISL 490261|B.1.1.206|South Africa|2020-05-20	0.0003242137	Africa
Africa|hCoV-19/Kenya/C1499/2020|EPI ISL 457863|B.1.5|Kenya|2020-04-20	Africa|hCoV-19/South Africa/R10178/2020|EPI ISL 490261|B.1.1.206|South Africa|2020-05-20	0.0003172631	Africa
Africa|hCoV-19/Kenya/C1646/2020|EPI ISL 457865|B.1.5|Kenya|2020-04-21	Africa|hCoV-19/South Africa/R10178/2020|EPI ISL 490261|B.1.1.206|South Africa|2020-05-20	0.0002563911	Africa
Africa|hCoV-19/Kenya/C1739/2020|EPI ISL 457866|B|Kenya|2020-04-22	Africa|hCoV-19/South Africa/R10178/2020|EPI ISL 490261|B.1.1.206|South Africa|2020-05-20	0.0002872878	Africa
Africa|hCoV-19/Kenya/C1751/2020|EPI ISL 457867|B.1.5|Kenya|2020-04-22	Africa|hCoV-19/South Africa/R10178/2020|EPI ISL 490261|B.1.1.206|South Africa|2020-05-20	0.0002789116	Africa
Africa|hCoV-19/Kenya/C21582/2020|EPI ISL 568872|B.1|Kenya|2020-06-22	Africa|hCoV-19/South Africa/R10178/2020|EPI ISL 490261|B.1.1.206|South Africa|2020-05-20	0.0005231098	Africa
Africa|hCoV-19/Kenya/C22/2020|EPI ISL 457845|B.1.5|Kenya|2020-03-17	Africa|hCoV-19/South Africa/R10178/2020|EPI ISL 490261|B.1.1.206|South Africa|2020-05-20	0.0002923537	Africa
Africa|hCoV-19/Kenya/C2439/2020|EPI ISL 457877|B.1.5|Kenya|2020-04-24	Africa|hCoV-19/South Africa/R10178/2020|EPI ISL 490261|B.1.1.206|South Africa|2020-05-20	0.0003523102	Africa
Africa|hCoV-19/Kenya/C2449/2020|EPI ISL 457878|B.1.5|Kenya|2020-04-24	Africa|hCoV-19/South Africa/R10178/2020|EPI ISL 490261|B.1.1.206|South Africa|2020-05-20	0.0002840309	Africa
Africa|hCoV-19/Kenya/C2469/2020|EPI ISL 457879|B.1.5|Kenya|2020-04-24	Africa|hCoV-19/South Africa/R10178/2020|EPI ISL 490261|B.1.1.206|South Africa|2020-05-20	0.0002831967	Africa
Africa|hCoV-19/Kenya/C253/2020|EPI ISL 457868|B.1|Kenya|2020-04-03	Africa|hCoV-19/South Africa/R10178/2020|EPI ISL 490261|B.1.1.206|South Africa|2020-05-20	0.0003137970	Africa
Africa|hCoV-19/Kenya/C256/2020|EPI ISL 568697|B.1.5|Kenya|2020-04-04	Africa|hCoV-19/South Africa/R10178/2020|EPI ISL 490261|B.1.1.206|South Africa|2020-05-20	0.0003598406	Africa
Africa|hCoV-19/Kenya/C2582/2020|EPI ISL 457883|B.1.5|Kenya|2020-04-25	Africa|hCoV-19/South Africa/R10178/2020|EPI ISL 490261|B.1.1.206|South Africa|2020-05-20	0.0003564328	Africa
Africa|hCoV-19/Kenya/C2685/2020|EPI ISL 457884|B.1.5|Kenya|2020-04-25	Africa|hCoV-19/South Africa/R10178/2020|EPI ISL 490261|B.1.1.206|South Africa|2020-05-20	0.0002790217	Africa
Africa|hCoV-19/Kenya/C2777/2020|EPI ISL 457887|B.1|Kenya|2020-04-26	Africa|hCoV-19/South Africa/R10178/2020|EPI ISL 490261|B.1.1.206|South Africa|2020-05-20	0.0002562600	Africa
Africa|hCoV-19/Kenya/C2826/2020|EPI ISL 457891|B.1.5|Kenya|2020-04-27	Africa|hCoV-19/South Africa/R10178/2020|EPI ISL 490261|B.1.1.206|South Africa|2020-05-20	0.0002818300	Africa
Africa|hCoV-19/Kenya/C2847/2020|EPI ISL 457892|B.1.5|Kenya|2020-04-27	Africa|hCoV-19/South Africa/R10178/2020|EPI ISL 490261|B.1.1.206|South Africa|2020-05-20	0.0002533845	Africa
Africa|hCoV-19/Kenya/C293/2020|EPI ISL 457871|A|Kenya|2020-04-04	Africa|hCoV-19/South Africa/R10178/2020|EPI ISL 490261|B.1.1.206|South Africa|2020-05-20	0.0006155100	Africa
Africa|hCoV-19/Kenya/C310/2020|EPI ISL 457874|B.4|Kenya|2020-04-04	Africa|hCoV-19/South Africa/R10178/2020|EPI ISL 490261|B.1.1.206|South Africa|2020-05-20	0.0007828177	Africa
Africa|hCoV-19/Kenya/C3129/2020|EPI ISL 457897|B.1.5|Kenya|2020-04-28	Africa|hCoV-19/South Africa/R10178/2020|EPI ISL 490261|B.1.1.206|South Africa|2020-05-20	0.0003155168	Africa
Africa|hCoV-19/Kenya/C314/2020|EPI ISL 457875|A|Kenya|2020-04-04	Africa|hCoV-19/South Africa/R10178/2020|EPI ISL 490261|B.1.1.206|South Africa|2020-05-20	0.0006626630	Africa
Africa|hCoV-19/Kenya/C316/2020|EPI ISL 457876|B.4|Kenya|2020-04-04	Africa|hCoV-19/South Africa/R10178/2020|EPI ISL 490261|B.1.1.206|South Africa|2020-05-20	0.0007903063	Africa
Africa|hCoV-19/Kenya/C3194/2020|EPI ISL 457901|B.1.5|Kenya|2020-04-28	Africa|hCoV-19/South Africa/R10178/2020|EPI ISL 490261|B.1.1.206|South Africa|2020-05-20	0.0003592653	Africa
Africa|hCoV-19/Kenya/C3205/2020|EPI ISL 457902|B.1.5|Kenya|2020-04-28	Africa|hCoV-19/South Africa/R10178/2020|EPI ISL 490261|B.1.1.206|South Africa|2020-05-20	0.0002847380	Africa
Africa|hCoV-19/Kenya/C3208/2020|EPI ISL 457903|B.1.5|Kenya|2020-04-28	Africa|hCoV-19/South Africa/R10178/2020|EPI ISL 490261|B.1.1.206|South Africa|2020-05-20	0.0002518445	Africa
Africa|hCoV-19/Kenya/C3381/2020|EPI ISL 568714|B.1.5|Kenya|2020-04-30	Africa|hCoV-19/South Africa/R10178/2020|EPI ISL 490261|B.1.1.206|South Africa|2020-05-20	0.0003170652	Africa
Africa|hCoV-19/Kenya/C3427/2020|EPI ISL 457906|B.1.5|Kenya|2020-04-29	Africa|hCoV-19/South Africa/R10178/2020|EPI ISL 490261|B.1.1.206|South Africa|2020-05-20	0.0003491979	Africa
Africa|hCoV-19/Kenya/C3457/2020|EPI ISL 568715|B.1|Kenya|2020-04-30	Africa|hCoV-19/South Africa/R10178/2020|EPI ISL 490261|B.1.1.206|South Africa|2020-05-20	0.0003918091	Africa
Africa|hCoV-19/Kenya/C3739/2020|EPI ISL 568717|B.1.5|Kenya|2020-05-04	Africa|hCoV-19/South Africa/R10178/2020|EPI ISL 490261|B.1.1.206|South Africa|2020-05-20	0.0002818294	Africa
Africa|hCoV-19/Kenya/C389/2020|EPI ISL 568698|B.1.5|Kenya|2020-04-07	Africa|hCoV-19/South Africa/R10178/2020|EPI ISL 490261|B.1.1.206|South Africa|2020-05-20	0.0002844248	Africa
Africa|hCoV-19/Kenya/C3980/2020|EPI ISL 568719|B.1|Kenya|2020-05-05	Africa|hCoV-19/South Africa/R10178/2020|EPI ISL 490261|B.1.1.206|South Africa|2020-05-20	0.0003193229	Africa
Africa|hCoV-19/Kenya/C4083/2020|EPI ISL 568721|B.1.5|Kenya|2020-05-05	Africa|hCoV-19/South Africa/R10178/2020|EPI ISL 490261|B.1.1.206|South Africa|2020-05-20	0.0003273147	Africa
Africa|hCoV-19/Kenya/C4195/2020|EPI ISL 568723|B.1.5|Kenya|2020-06-05	Africa|hCoV-19/South Africa/R10178/2020|EPI ISL 490261|B.1.1.206|South Africa|2020-05-20	0.0002818299	Africa
Africa|hCoV-19/Kenya/C4199/2020|EPI ISL 568724|B.1.5|Kenya|2020-05-06	Africa|hCoV-19/South Africa/R10178/2020|EPI ISL 490261|B.1.1.206|South Africa|2020-05-20	0.0003177707	Africa
Africa|hCoV-19/Kenya/C4214/2020|EPI ISL 568725|B.1|Kenya|2020-06-05	Africa|hCoV-19/South Africa/R10178/2020|EPI ISL 490261|B.1.1.206|South Africa|2020-05-20	0.0003137831	Africa
Africa|hCoV-19/Kenya/C4419/2020|EPI ISL 568727|B.1|Kenya|2020-05-07	Africa|hCoV-19/South Africa/R10178/2020|EPI ISL 490261|B.1.1.206|South Africa|2020-05-20	0.0003839125	Africa
Africa|hCoV-19/Kenya/C4420/2020|EPI ISL 568728|B.1.5|Kenya|2020-05-07	Africa|hCoV-19/South Africa/R10178/2020|EPI ISL 490261|B.1.1.206|South Africa|2020-05-20	0.0003207260	Africa
Africa|hCoV-19/Kenya/C4585/2020|EPI ISL 568730|B.1.5|Kenya|2020-05-08	Africa|hCoV-19/South Africa/R10178/2020|EPI ISL 490261|B.1.1.206|South Africa|2020-05-20	0.0003170803	Africa
Africa|hCoV-19/Kenya/C460/2020|EPI ISL 457910|B.1.5|Kenya|2020-04-08	Africa|hCoV-19/South Africa/R10178/2020|EPI ISL 490261|B.1.1.206|South Africa|2020-05-20	0.0002892986	Africa
Africa|hCoV-19/Kenya/C4691/2020|EPI ISL 568733|B.1.5|Kenya|2020-05-09	Africa|hCoV-19/South Africa/R10178/2020|EPI ISL 490261|B.1.1.206|South Africa|2020-05-20	0.0002495464	Africa
Africa|hCoV-19/Kenya/C4710/2020|EPI ISL 568735|B.1.5|Kenya|2020-05-08	Africa|hCoV-19/South Africa/R10178/2020|EPI ISL 490261|B.1.1.206|South Africa|2020-05-20	0.0003835455	Africa
Africa|hCoV-19/Kenya/C4717/2020|EPI ISL 568737|B.1.5|Kenya|2020-05-08	Africa|hCoV-19/South Africa/R10178/2020|EPI ISL 490261|B.1.1.206|South Africa|2020-05-20	0.0002925852	Africa
Africa|hCoV-19/Kenya/C4872/2020|EPI ISL 568741|B.1.5|Kenya|2020-05-08	Africa|hCoV-19/South Africa/R10178/2020|EPI ISL 490261|B.1.1.206|South Africa|2020-05-20	0.0003201696	Africa
Africa|hCoV-19/Kenya/C4895/2020|EPI ISL 568742|B.1.5|Kenya|2020-05-08	Africa|hCoV-19/South Africa/R10178/2020|EPI ISL 490261|B.1.1.206|South Africa|2020-05-20	0.0003916840	Africa
Africa|hCoV-19/Kenya/C5008/2020|EPI ISL 568744|B.1|Kenya|2020-05-08	Africa|hCoV-19/South Africa/R10178/2020|EPI ISL 490261|B.1.1.206|South Africa|2020-05-20	0.0002878393	Africa
Africa|hCoV-19/Kenya/C5011/2020|EPI ISL 568745|B.1.5|Kenya|2020-05-08	Africa|hCoV-19/South Africa/R10178/2020|EPI ISL 490261|B.1.1.206|South Africa|2020-05-20	0.0003526044	Africa
Africa|hCoV-19/Kenya/C5119/2020|EPI ISL 568750|B.1|Kenya|2020-05-09	Africa|hCoV-19/South Africa/R10178/2020|EPI ISL 490261|B.1.1.206|South Africa|2020-05-20	0.0003171022	Africa
Africa|hCoV-19/Kenya/C5177/2020|EPI ISL 568752|B.1.5|Kenya|2020-05-09	Africa|hCoV-19/South Africa/R10178/2020|EPI ISL 490261|B.1.1.206|South Africa|2020-05-20	0.0003204171	Africa
Africa|hCoV-19/Kenya/C5178/2020|EPI ISL 568753|B.1.5|Kenya|2020-05-09	Africa|hCoV-19/South Africa/R10178/2020|EPI ISL 490261|B.1.1.206|South Africa|2020-05-20	0.0002882542	Africa
Africa|hCoV-19/Kenya/C5246/2020|EPI ISL 568754|B.1.5|Kenya|2020-05-09	Africa|hCoV-19/South Africa/R10178/2020|EPI ISL 490261|B.1.1.206|South Africa|2020-05-20	0.0003174315	Africa
Africa|hCoV-19/Kenya/C5288/2020|EPI ISL 568755|B.1.5|Kenya|2020-05-10	Africa|hCoV-19/South Africa/R10178/2020|EPI ISL 490261|B.1.1.206|South Africa|2020-05-20	0.0003920721	Africa
Africa|hCoV-19/Kenya/C5289/2020|EPI ISL 568756|B.1.5|Kenya|2020-05-10	Africa|hCoV-19/South Africa/R10178/2020|EPI ISL 490261|B.1.1.206|South Africa|2020-05-20	0.0002522170	Africa
Africa|hCoV-19/Kenya/C5328/2020|EPI ISL 568760|B.1.5|Kenya|2020-05-10	Africa|hCoV-19/South Africa/R10178/2020|EPI ISL 490261|B.1.1.206|South Africa|2020-05-20	0.0003204782	Africa
Africa|hCoV-19/Kenya/C5335/2020|EPI ISL 568762|B.1.5|Kenya|2020-05-10	Africa|hCoV-19/South Africa/R10178/2020|EPI ISL 490261|B.1.1.206|South Africa|2020-05-20	0.0003207058	Africa
Africa|hCoV-19/Kenya/C5384/2020|EPI ISL 568764|B.1.5|Kenya|2020-05-10	Africa|hCoV-19/South Africa/R10178/2020|EPI ISL 490261|B.1.1.206|South Africa|2020-05-20	0.0003835453	Africa
Africa|hCoV-19/Kenya/C54/2020|EPI ISL 457847|B.1|Kenya|2020-03-24	Africa|hCoV-19/South Africa/R10178/2020|EPI ISL 490261|B.1.1.206|South Africa|2020-05-20	0.0003555589	Africa
Africa|hCoV-19/Kenya/C544/2020|EPI ISL 457911|B.1.5|Kenya|2020-04-10	Africa|hCoV-19/South Africa/R10178/2020|EPI ISL 490261|B.1.1.206|South Africa|2020-05-20	0.0002893095	Africa
Africa|hCoV-19/Kenya/C5442/2020|EPI ISL 568767|B.1.5|Kenya|2020-05-10	Africa|hCoV-19/South Africa/R10178/2020|EPI ISL 490261|B.1.1.206|South Africa|2020-05-20	0.0003523354	Africa
Africa|hCoV-19/Kenya/C569/2020|EPI ISL 568700|B.1|Kenya|2020-04-12	Africa|hCoV-19/South Africa/R10178/2020|EPI ISL 490261|B.1.1.206|South Africa|2020-05-20	0.0002881192	Africa
Africa|hCoV-19/Kenya/C5695/2020|EPI ISL 568770|B.1.5|Kenya|2020-05-11	Africa|hCoV-19/South Africa/R10178/2020|EPI ISL 490261|B.1.1.206|South Africa|2020-05-20	0.0003875862	Africa
Africa|hCoV-19/Kenya/C5701/2020|EPI ISL 568772|B.1|Kenya|2020-05-11	Africa|hCoV-19/South Africa/R10178/2020|EPI ISL 490261|B.1.1.206|South Africa|2020-05-20	0.0003170875	Africa
Africa|hCoV-19/Kenya/C571/2020|EPI ISL 568702|A|Kenya|2020-04-12	Africa|hCoV-19/South Africa/R10178/2020|EPI ISL 490261|B.1.1.206|South Africa|2020-05-20	0.0006277579	Africa
Africa|hCoV-19/Kenya/C5767/2020|EPI ISL 568773|B.1.5|Kenya|2020-05-11	Africa|hCoV-19/South Africa/R10178/2020|EPI ISL 490261|B.1.1.206|South Africa|2020-05-20	0.0003961895	Africa
Africa|hCoV-19/Kenya/C5811/2020|EPI ISL 568775|B.1.5|Kenya|2020-05-11	Africa|hCoV-19/South Africa/R10178/2020|EPI ISL 490261|B.1.1.206|South Africa|2020-05-20	0.0003170882	Africa
Africa|hCoV-19/Kenya/C5813/2020|EPI ISL 568776|B.1|Kenya|2020-05-11	Africa|hCoV-19/South Africa/R10178/2020|EPI ISL 490261|B.1.1.206|South Africa|2020-05-20	0.0003204172	Africa
Africa|hCoV-19/Kenya/C5835/2020|EPI ISL 568777|B.1.5|Kenya|2020-05-12	Africa|hCoV-19/South Africa/R10178/2020|EPI ISL 490261|B.1.1.206|South Africa|2020-05-20	0.0003557774	Africa
Africa|hCoV-19/Kenya/C587/2020|EPI ISL 457912|B.1.5|Kenya|2020-04-11	Africa|hCoV-19/South Africa/R10178/2020|EPI ISL 490261|B.1.1.206|South Africa|2020-05-20	0.0002891448	Africa
Africa|hCoV-19/Kenya/C589/2020|EPI ISL 457913|B.1.5|Kenya|2020-04-11	Africa|hCoV-19/South Africa/R10178/2020|EPI ISL 490261|B.1.1.206|South Africa|2020-05-20	0.0002843329	Africa
Africa|hCoV-19/Kenya/C5902/2020|EPI ISL 568779|B.1.5|Kenya|2020-05-12	Africa|hCoV-19/South Africa/R10178/2020|EPI ISL 490261|B.1.1.206|South Africa|2020-05-20	0.0003206569	Africa
Africa|hCoV-19/Kenya/C5911/2020|EPI ISL 568780|B.1.5|Kenya|2020-05-12	Africa|hCoV-19/South Africa/R10178/2020|EPI ISL 490261|B.1.1.206|South Africa|2020-05-20	0.0002853113	Africa
Africa|hCoV-19/Kenya/C5914/2020|EPI ISL 568782|B.1.5|Kenya|2020-05-12	Africa|hCoV-19/South Africa/R10178/2020|EPI ISL 490261|B.1.1.206|South Africa|2020-05-20	0.0003173382	Africa
Africa|hCoV-19/Kenya/C6186/2020|EPI ISL 568787|B.1.5|Kenya|2020-05-13	Africa|hCoV-19/South Africa/R10178/2020|EPI ISL 490261|B.1.1.206|South Africa|2020-05-20	0.0003560772	Africa
Africa|hCoV-19/Kenya/C6255/2020|EPI ISL 568790|B.1.1.33|Kenya|2020-05-13	Africa|hCoV-19/South Africa/R10178/2020|EPI ISL 490261|B.1.1.206|South Africa|2020-05-20	0.0003525457	Africa
Africa|hCoV-19/Kenya/C6298/2020|EPI ISL 568792|B.1|Kenya|2020-05-13	Africa|hCoV-19/South Africa/R10178/2020|EPI ISL 490261|B.1.1.206|South Africa|2020-05-20	0.0002880641	Africa
Africa|hCoV-19/Kenya/C6369/2020|EPI ISL 568794|B.1|Kenya|2020-05-14	Africa|hCoV-19/South Africa/R10178/2020|EPI ISL 490261|B.1.1.206|South Africa|2020-05-20	0.0003595947	Africa
Africa|hCoV-19/Kenya/C6380/2020|EPI ISL 568798|B.1.5|Kenya|2020-05-15	Africa|hCoV-19/South Africa/R10178/2020|EPI ISL 490261|B.1.1.206|South Africa|2020-05-20	0.0002522806	Africa
Africa|hCoV-19/Kenya/C6384/2020|EPI ISL 568799|B.1|Kenya|2020-05-14	Africa|hCoV-19/South Africa/R10178/2020|EPI ISL 490261|B.1.1.206|South Africa|2020-05-20	0.0003202844	Africa
Africa|hCoV-19/Kenya/C639/2020|EPI ISL 568703|B|Kenya|2020-04-14	Africa|hCoV-19/South Africa/R10178/2020|EPI ISL 490261|B.1.1.206|South Africa|2020-05-20	0.0004353800	Africa
Africa|hCoV-19/Kenya/C6518/2020|EPI ISL 568803|B.1.5|Kenya|2020-05-14	Africa|hCoV-19/South Africa/R10178/2020|EPI ISL 490261|B.1.1.206|South Africa|2020-05-20	0.0003616909	Africa
Africa|hCoV-19/Kenya/C6524/2020|EPI ISL 568805|A|Kenya|2020-05-14	Africa|hCoV-19/South Africa/R10178/2020|EPI ISL 490261|B.1.1.206|South Africa|2020-05-20	0.0006808318	Africa
Africa|hCoV-19/Kenya/C656/2020|EPI ISL 457915|B.1.5|Kenya|2020-04-13	Africa|hCoV-19/South Africa/R10178/2020|EPI ISL 490261|B.1.1.206|South Africa|2020-05-20	0.0003486877	Africa
Africa|hCoV-19/Kenya/C6564/2020|EPI ISL 568806|B.1.5|Kenya|2020-05-14	Africa|hCoV-19/South Africa/R10178/2020|EPI ISL 490261|B.1.1.206|South Africa|2020-05-20	0.0003666765	Africa
Africa|hCoV-19/Kenya/C6878/2020|EPI ISL 568813|B.1.1|Kenya|2020-05-15	Africa|hCoV-19/South Africa/R10178/2020|EPI ISL 490261|B.1.1.206|South Africa|2020-05-20	0.0001467321	Africa
Africa|hCoV-19/Kenya/C6914/2020|EPI ISL 568817|B.1|Kenya|2020-05-15	Africa|hCoV-19/South Africa/R10178/2020|EPI ISL 490261|B.1.1.206|South Africa|2020-05-20	0.0004313339	Africa
Africa|hCoV-19/Kenya/C7081/2020|EPI ISL 568824|B.1.5|Kenya|2020-05-16	Africa|hCoV-19/South Africa/R10178/2020|EPI ISL 490261|B.1.1.206|South Africa|2020-05-20	0.0002937598	Africa
Africa|hCoV-19/Kenya/C713/2020|EPI ISL 457920|B.1.5|Kenya|2020-04-14	Africa|hCoV-19/South Africa/R10178/2020|EPI ISL 490261|B.1.1.206|South Africa|2020-05-20	0.0003137968	Africa
Africa|hCoV-19/Kenya/C7579/2020|EPI ISL 568842|A|Kenya|2020-05-16	Africa|hCoV-19/South Africa/R10178/2020|EPI ISL 490261|B.1.1.206|South Africa|2020-05-20	0.0006827257	Africa
Africa|hCoV-19/Kenya/C7605/2020|EPI ISL 568847|A|Kenya|2020-05-16	Africa|hCoV-19/South Africa/R10178/2020|EPI ISL 490261|B.1.1.206|South Africa|2020-05-20	0.0006693388	Africa
Africa|hCoV-19/Kenya/C787/2020|EPI ISL 457921|B.1.5|Kenya|2020-04-15	Africa|hCoV-19/South Africa/R10178/2020|EPI ISL 490261|B.1.1.206|South Africa|2020-05-20	0.0002789123	Africa
Africa|hCoV-19/Kenya/C7949/2020|EPI ISL 568852|B.1|Kenya|2020-05-18	Africa|hCoV-19/South Africa/R10178/2020|EPI ISL 490261|B.1.1.206|South Africa|2020-05-20	0.0003961852	Africa
Africa|hCoV-19/Kenya/C815/2020|EPI ISL 568706|B.1|Kenya|2020-04-16	Africa|hCoV-19/South Africa/R10178/2020|EPI ISL 490261|B.1.1.206|South Africa|2020-05-20	0.0003594570	Africa
Africa|hCoV-19/Kenya/C8240/2020|EPI ISL 568855|B.1.5|Kenya|2020-05-19	Africa|hCoV-19/South Africa/R10178/2020|EPI ISL 490261|B.1.1.206|South Africa|2020-05-20	0.0003255062	Africa
Africa|hCoV-19/Kenya/C926/2020|EPI ISL 457928|B.1.5|Kenya|2020-04-17	Africa|hCoV-19/South Africa/R10178/2020|EPI ISL 490261|B.1.1.206|South Africa|2020-05-20	0.0003157118	Africa
Africa|hCoV-19/Kenya/D5/2020|EPI ISL 457999|B.1|Kenya|2020-05-22	Africa|hCoV-19/South Africa/R10178/2020|EPI ISL 490261|B.1.1.206|South Africa|2020-05-20	0.0005679171	Africa
Africa|hCoV-19/Kenya/D6/2020|EPI ISL 458000|B.40|Kenya|2020-03-17	Africa|hCoV-19/South Africa/R10178/2020|EPI ISL 490261|B.1.1.206|South Africa|2020-05-20	0.0007004611	Africa
Africa|hCoV-19/Kenya/NIC 059/2020|EPI ISL 457827|B.40|Kenya|2020-03	Africa|hCoV-19/South Africa/R10178/2020|EPI ISL 490261|B.1.1.206|South Africa|2020-05-20	0.0006342744	Africa
Africa|hCoV-19/Kenya/NIC 084/2020|EPI ISL 457828|B|Kenya|2020-03	Africa|hCoV-19/South Africa/R10178/2020|EPI ISL 490261|B.1.1.206|South Africa|2020-05-20	0.0005928832	Africa
Africa|hCoV-19/Kenya/NIC 087/2020|EPI ISL 457829|B.1.1.20|Kenya|2020-03	Africa|hCoV-19/South Africa/R10178/2020|EPI ISL 490261|B.1.1.206|South Africa|2020-05-20	0.0002107941	Africa
Africa|hCoV-19/Kenya/NIC 089/2020|EPI ISL 457830|B.1.1.20|Kenya|2020-03	Africa|hCoV-19/South Africa/R10178/2020|EPI ISL 490261|B.1.1.206|South Africa|2020-05-20	0.0002187148	Africa
Africa|hCoV-19/Kenya/NIC 168/2020|EPI ISL 457832|B.1.255|Kenya|2020-03	Africa|hCoV-19/South Africa/R10178/2020|EPI ISL 490261|B.1.1.206|South Africa|2020-05-20	0.0003594081	Africa
Africa|hCoV-19/Kenya/NIC 187/2020|EPI ISL 457833|B.1.5|Kenya|2020-03-20	Africa|hCoV-19/South Africa/R10178/2020|EPI ISL 490261|B.1.1.206|South Africa|2020-05-20	0.0003137830	Africa
Africa|hCoV-19/Kenya/NIC 196/2020|EPI ISL 457834|B.1.1|Kenya|2020-03-21	Africa|hCoV-19/South Africa/R10178/2020|EPI ISL 490261|B.1.1.206|South Africa|2020-05-20	0.0001807305	Africa
Africa|hCoV-19/Kenya/NIC 248/2020|EPI ISL 457836|B.40|Kenya|2020-03-23	Africa|hCoV-19/South Africa/R10178/2020|EPI ISL 490261|B.1.1.206|South Africa|2020-05-20	0.0005334773	Africa
Africa|hCoV-19/Kenya/NIC 266/2020|EPI ISL 457838|B.6|Kenya|2020-03-24	Africa|hCoV-19/South Africa/R10178/2020|EPI ISL 490261|B.1.1.206|South Africa|2020-05-20	0.0006681510	Africa
Africa|hCoV-19/Kenya/NIC 492/2020|EPI ISL 457840|B.1.5|Kenya|2020-03	Africa|hCoV-19/South Africa/R10178/2020|EPI ISL 490261|B.1.1.206|South Africa|2020-05-20	0.0002870574	Africa
Africa|hCoV-19/Kenya/NIC 512/2020|EPI ISL 457841|B.1.5|Kenya|2020-03	Africa|hCoV-19/South Africa/R10178/2020|EPI ISL 490261|B.1.1.206|South Africa|2020-05-20	0.0002868413	Africa
Africa|hCoV-19/Kenya/NIC 569/2020|EPI ISL 457843|B.1.1|Kenya|2020-03-29	Africa|hCoV-19/South Africa/R10178/2020|EPI ISL 490261|B.1.1.206|South Africa|2020-05-20	0.0001742931	Africa
Africa|hCoV-19/Kenya/NIC 593/2020|EPI ISL 457844|B.1.1.316|Kenya|2020-03-29	Africa|hCoV-19/South Africa/R10178/2020|EPI ISL 490261|B.1.1.206|South Africa|2020-05-20	0.0002134636	Africa
Africa|hCoV-19/Kenya/S052/2020|EPI ISL 457932|B.4|Kenya|2020-03-14	Africa|hCoV-19/South Africa/R10178/2020|EPI ISL 490261|B.1.1.206|South Africa|2020-05-20	0.0007452678	Africa
Africa|hCoV-19/Kenya/S109/2020|EPI ISL 457933|B.4|Kenya|2020-03-23	Africa|hCoV-19/South Africa/R10178/2020|EPI ISL 490261|B.1.1.206|South Africa|2020-05-20	0.0007106301	Africa
Africa|hCoV-19/Kenya/S299/2020|EPI ISL 457934|B.1.1.1|Kenya|2020-03-29	Africa|hCoV-19/South Africa/R10178/2020|EPI ISL 490261|B.1.1.206|South Africa|2020-05-20	0.0003168387	Africa
Africa|hCoV-19/Madagascar/IP-01650/2020|EPI ISL 508862|B.1|Madagascar|2020-03-20	Africa|hCoV-19/South Africa/R10178/2020|EPI ISL 490261|B.1.1.206|South Africa|2020-05-20	0.0003835460	Africa
Africa|hCoV-19/Madagascar/IP-01861/2020|EPI ISL 508863|B.1|Madagascar|2020-03-22	Africa|hCoV-19/South Africa/R10178/2020|EPI ISL 490261|B.1.1.206|South Africa|2020-05-20	0.0003835457	Africa
Africa|hCoV-19/Mali/M002593/2020|EPI ISL 487446|A|Mali|2020-04-06	Africa|hCoV-19/South Africa/R10178/2020|EPI ISL 490261|B.1.1.206|South Africa|2020-05-20	0.0006626479	Africa
Africa|hCoV-19/Mali/M002615/2020|EPI ISL 487447|A|Mali|2020-04-06	Africa|hCoV-19/South Africa/R10178/2020|EPI ISL 490261|B.1.1.206|South Africa|2020-05-20	0.0005928708	Africa
Africa|hCoV-19/Mali/M002616/2020|EPI ISL 487448|A|Mali|2020-04-06	Africa|hCoV-19/South Africa/R10178/2020|EPI ISL 490261|B.1.1.206|South Africa|2020-05-20	0.0005940662	Africa
Africa|hCoV-19/Mali/M002618/2020|EPI ISL 487449|A|Mali|2020-04-06	Africa|hCoV-19/South Africa/R10178/2020|EPI ISL 490261|B.1.1.206|South Africa|2020-05-20	0.0006626507	Africa
Africa|hCoV-19/Mali/M002644/2020|EPI ISL 487450|A|Mali|2020-04-08	Africa|hCoV-19/South Africa/R10178/2020|EPI ISL 490261|B.1.1.206|South Africa|2020-05-20	0.0006975900	Africa
Africa|hCoV-19/Mali/M002659/2020|EPI ISL 487451|A|Mali|2020-04-09	Africa|hCoV-19/South Africa/R10178/2020|EPI ISL 490261|B.1.1.206|South Africa|2020-05-20	0.0006277586	Africa
Africa|hCoV-19/Mali/M002663/2020|EPI ISL 487452|A|Mali|2020-04-09	Africa|hCoV-19/South Africa/R10178/2020|EPI ISL 490261|B.1.1.206|South Africa|2020-05-20	0.0006975385	Africa
Africa|hCoV-19/Mali/M002667/2020|EPI ISL 487453|B.1|Mali|2020-04-10	Africa|hCoV-19/South Africa/R10178/2020|EPI ISL 490261|B.1.1.206|South Africa|2020-05-20	0.0003835457	Africa
Africa|hCoV-19/Mali/M002672/2020|EPI ISL 487454|B|Mali|2020-04-10	Africa|hCoV-19/South Africa/R10178/2020|EPI ISL 490261|B.1.1.206|South Africa|2020-05-20	0.0005581341	Africa
Africa|hCoV-19/Mali/M002673/2020|EPI ISL 487455|B.1|Mali|2020-04-10	Africa|hCoV-19/South Africa/R10178/2020|EPI ISL 490261|B.1.1.206|South Africa|2020-05-20	0.0003835379	Africa
Africa|hCoV-19/Mali/M002675/2020|EPI ISL 487456|A|Mali|2020-04-10	Africa|hCoV-19/South Africa/R10178/2020|EPI ISL 490261|B.1.1.206|South Africa|2020-05-20	0.0006277586	Africa
Africa|hCoV-19/Mali/M002698/2020|EPI ISL 487457|A|Mali|2020-04-12	Africa|hCoV-19/South Africa/R10178/2020|EPI ISL 490261|B.1.1.206|South Africa|2020-05-20	0.0005586525	Africa
Africa|hCoV-19/Mali/M002700/2020|EPI ISL 487458|B.1|Mali|2020-04-12	Africa|hCoV-19/South Africa/R10178/2020|EPI ISL 490261|B.1.1.206|South Africa|2020-05-20	0.0005252527	Africa
Africa|hCoV-19/Mali/M002703/2020|EPI ISL 487459|B.1|Mali|2020-04-12	Africa|hCoV-19/South Africa/R10178/2020|EPI ISL 490261|B.1.1.206|South Africa|2020-05-20	0.0004532905	Africa
Africa|hCoV-19/Mali/M002704/2020|EPI ISL 487460|A|Mali|2020-04-12	Africa|hCoV-19/South Africa/R10178/2020|EPI ISL 490261|B.1.1.206|South Africa|2020-05-20	0.0005579592	Africa
Africa|hCoV-19/Mali/M002707/2020|EPI ISL 487461|A|Mali|2020-04-12	Africa|hCoV-19/South Africa/R10178/2020|EPI ISL 490261|B.1.1.206|South Africa|2020-05-20	0.0007324641	Africa
Africa|hCoV-19/Mali/M002758/2020|EPI ISL 487462|B.1|Mali|2020-04-13	Africa|hCoV-19/South Africa/R10178/2020|EPI ISL 490261|B.1.1.206|South Africa|2020-05-20	0.0004882256	Africa
Africa|hCoV-19/Mali/M002823/2020|EPI ISL 487463|A|Mali|2020-04-14	Africa|hCoV-19/South Africa/R10178/2020|EPI ISL 490261|B.1.1.206|South Africa|2020-05-20	0.0006626316	Africa
Africa|hCoV-19/Mali/M002824/2020|EPI ISL 487464|B.1.3|Mali|2020-04-14	Africa|hCoV-19/South Africa/R10178/2020|EPI ISL 490261|B.1.1.206|South Africa|2020-05-20	0.0004882017	Africa
Africa|hCoV-19/Mali/M002826/2020|EPI ISL 487465|A|Mali|2020-04-14	Africa|hCoV-19/South Africa/R10178/2020|EPI ISL 490261|B.1.1.206|South Africa|2020-05-20	0.0005928708	Africa
Africa|hCoV-19/Mali/M002830/2020|EPI ISL 487466|B.1.275|Mali|2020-04-14	Africa|hCoV-19/South Africa/R10178/2020|EPI ISL 490261|B.1.1.206|South Africa|2020-05-20	0.0004533412	Africa
Africa|hCoV-19/Morocco/15N/2020|EPI ISL 458150|B.1.1|Morocco|2020-05-15	Africa|hCoV-19/South Africa/R10178/2020|EPI ISL 490261|B.1.1.206|South Africa|2020-05-20	0.0004888032	Africa
Africa|hCoV-19/Morocco/6887/2020|EPI ISL 459965|B.1.1|Morocco|2020-03-03	Africa|hCoV-19/South Africa/R10178/2020|EPI ISL 490261|B.1.1.206|South Africa|2020-05-20	0.0001742929	Africa
Africa|hCoV-19/Morocco/6888/2020|EPI ISL 459966|B.1.1|Morocco|2020-03-15	Africa|hCoV-19/South Africa/R10178/2020|EPI ISL 490261|B.1.1.206|South Africa|2020-05-20	0.0002440262	Africa
Africa|hCoV-19/Morocco/6889/2020|EPI ISL 459967|B.1.5|Morocco|2020-03-15	Africa|hCoV-19/South Africa/R10178/2020|EPI ISL 490261|B.1.1.206|South Africa|2020-05-20	0.0002815823	Africa
Africa|hCoV-19/Morocco/6890/2020|EPI ISL 459968|B.1.5|Morocco|2020-03-17	Africa|hCoV-19/South Africa/R10178/2020|EPI ISL 490261|B.1.1.206|South Africa|2020-05-20	0.0003509431	Africa
Africa|hCoV-19/Morocco/6891/2020|EPI ISL 459969|B.1.255|Morocco|2020-03-20	Africa|hCoV-19/South Africa/R10178/2020|EPI ISL 490261|B.1.1.206|South Africa|2020-05-20	0.0003525424	Africa
Africa|hCoV-19/Morocco/6892/2020|EPI ISL 459970|B.1.5|Morocco|2020-03-17	Africa|hCoV-19/South Africa/R10178/2020|EPI ISL 490261|B.1.1.206|South Africa|2020-05-20	0.0003527501	Africa
Africa|hCoV-19/Morocco/6893/2020|EPI ISL 459971|B.1.153|Morocco|2020-03-18	Africa|hCoV-19/South Africa/R10178/2020|EPI ISL 490261|B.1.1.206|South Africa|2020-05-20	0.0004534413	Africa
Africa|hCoV-19/Morocco/6894/2020|EPI ISL 459972|B.1|Morocco|2020-03-20	Africa|hCoV-19/South Africa/R10178/2020|EPI ISL 490261|B.1.1.206|South Africa|2020-05-20	0.0004882018	Africa
Africa|hCoV-19/Morocco/6895/2020|EPI ISL 459973|B.1.1|Morocco|2020-03-20	Africa|hCoV-19/South Africa/R10178/2020|EPI ISL 490261|B.1.1.206|South Africa|2020-05-20	0.0002091558	Africa
Africa|hCoV-19/Morocco/6897/2020|EPI ISL 459975|B.1.5|Morocco|2020-03-21	Africa|hCoV-19/South Africa/R10178/2020|EPI ISL 490261|B.1.1.206|South Africa|2020-05-20	0.0003137939	Africa
Africa|hCoV-19/Morocco/6898/2020|EPI ISL 459976|B.1|Morocco|2020-03-16	Africa|hCoV-19/South Africa/R10178/2020|EPI ISL 490261|B.1.1.206|South Africa|2020-05-20	0.0004184601	Africa
Africa|hCoV-19/Morocco/6899/2020|EPI ISL 459977|B.1.1|Morocco|2020-04-21	Africa|hCoV-19/South Africa/R10178/2020|EPI ISL 490261|B.1.1.206|South Africa|2020-05-20	0.0002091653	Africa
Africa|hCoV-19/Morocco/6900/2020|EPI ISL 459978|B.1.1.247|Morocco|2020-04-20	Africa|hCoV-19/South Africa/R10178/2020|EPI ISL 490261|B.1.1.206|South Africa|2020-05-20	0.0002789112	Africa
Africa|hCoV-19/Morocco/6901/2020|EPI ISL 459979|B.1|Morocco|2020-04-19	Africa|hCoV-19/South Africa/R10178/2020|EPI ISL 490261|B.1.1.206|South Africa|2020-05-20	0.0004184224	Africa
Africa|hCoV-19/Morocco/6902/2020|EPI ISL 459980|B.1.1|Morocco|2020-04-19	Africa|hCoV-19/South Africa/R10178/2020|EPI ISL 490261|B.1.1.206|South Africa|2020-05-20	0.0003486537	Africa
Africa|hCoV-19/Morocco/6903/2020|EPI ISL 459981|B.1|Morocco|2020-04-19	Africa|hCoV-19/South Africa/R10178/2020|EPI ISL 490261|B.1.1.206|South Africa|2020-05-20	0.0005579933	Africa
Africa|hCoV-19/Morocco/6904/2020|EPI ISL 459982|B.1|Morocco|2020-04-18	Africa|hCoV-19/South Africa/R10178/2020|EPI ISL 490261|B.1.1.206|South Africa|2020-05-20	0.0005231098	Africa
Africa|hCoV-19/Morocco/6905/2020|EPI ISL 459983|B.1.1|Morocco|2020-04-21	Africa|hCoV-19/South Africa/R10178/2020|EPI ISL 490261|B.1.1.206|South Africa|2020-05-20	0.0002789113	Africa
Africa|hCoV-19/Morocco/6906/2020|EPI ISL 459984|B.1.1|Morocco|2020-04-06	Africa|hCoV-19/South Africa/R10178/2020|EPI ISL 490261|B.1.1.206|South Africa|2020-05-20	0.0001742929	Africa
Africa|hCoV-19/Morocco/AZ183/2020|EPI ISL 476026|B.1.1|Morocco|2020-05-11	Africa|hCoV-19/South Africa/R10178/2020|EPI ISL 490261|B.1.1.206|South Africa|2020-05-20	0.0003835444	Africa
Africa|hCoV-19/Morocco/CA24/2020|EPI ISL 476025|B.1.1|Morocco|2020-05-02	Africa|hCoV-19/South Africa/R10178/2020|EPI ISL 490261|B.1.1.206|South Africa|2020-05-20	0.0005231134	Africa
Africa|hCoV-19/Morocco/HMIMV-Rabat102-03/2020|EPI ISL 471456|B.1|Morocco|2020-03-31	Africa|hCoV-19/South Africa/R10178/2020|EPI ISL 490261|B.1.1.206|South Africa|2020-05-20	0.0005231078	Africa
Africa|hCoV-19/Morocco/HMIMV-Rabat1025-04/2020|EPI ISL 471457|B.1|Morocco|2020-04-13	Africa|hCoV-19/South Africa/R10178/2020|EPI ISL 490261|B.1.1.206|South Africa|2020-05-20	0.0004184412	Africa
Africa|hCoV-19/Morocco/HMIMV-Rabat1429-04/2020|EPI ISL 471458|B.1|Morocco|2020-04-19	Africa|hCoV-19/South Africa/R10178/2020|EPI ISL 490261|B.1.1.206|South Africa|2020-05-20	0.0005231209	Africa
Africa|hCoV-19/Morocco/HMIMV-Rabat1435-04/2020|EPI ISL 471459|B.1|Morocco|2020-04-19	Africa|hCoV-19/South Africa/R10178/2020|EPI ISL 490261|B.1.1.206|South Africa|2020-05-20	0.0003835458	Africa
Africa|hCoV-19/Morocco/HMIMV-Rabat1462-04/2020|EPI ISL 471460|B.1|Morocco|2020-04-19	Africa|hCoV-19/South Africa/R10178/2020|EPI ISL 490261|B.1.1.206|South Africa|2020-05-20	0.0004882137	Africa
Africa|hCoV-19/Morocco/OUA677-19/2020|EPI ISL 451400|B.1.5|Morocco|2020-04-23	Africa|hCoV-19/South Africa/R10178/2020|EPI ISL 490261|B.1.1.206|South Africa|2020-05-20	0.0004184515	Africa
Africa|hCoV-19/Morocco/RA85/2020|EPI ISL 467299|B.1|Morocco|2020-05-21	Africa|hCoV-19/South Africa/R10178/2020|EPI ISL 490261|B.1.1.206|South Africa|2020-05-20	0.0008722756	Africa
Africa|hCoV-19/Morocco/RMPS-01/2020|EPI ISL 469017|B.1|Morocco|2020-04-13	Africa|hCoV-19/South Africa/R10178/2020|EPI ISL 490261|B.1.1.206|South Africa|2020-05-20	0.0003835459	Africa
Africa|hCoV-19/Morocco/RMPS-02/2020|EPI ISL 469049|B.1|Morocco|2020-03-30	Africa|hCoV-19/South Africa/R10178/2020|EPI ISL 490261|B.1.1.206|South Africa|2020-05-20	0.0003835632	Africa
Africa|hCoV-19/Morocco/RMPS-03/2020|EPI ISL 469051|B.1|Morocco|2020-04-03	Africa|hCoV-19/South Africa/R10178/2020|EPI ISL 490261|B.1.1.206|South Africa|2020-05-20	0.0004882017	Africa
Africa|hCoV-19/Morocco/RMPS-04/2020|EPI ISL 469052|B.1|Morocco|2020-03-30	Africa|hCoV-19/South Africa/R10178/2020|EPI ISL 490261|B.1.1.206|South Africa|2020-05-20	0.0003835459	Africa
Africa|hCoV-19/Morocco/RMPS-05/2020|EPI ISL 469053|B.1|Morocco|2020-03-30	Africa|hCoV-19/South Africa/R10178/2020|EPI ISL 490261|B.1.1.206|South Africa|2020-05-20	0.0003486707	Africa
Africa|hCoV-19/Morocco/RMPS-06/2020|EPI ISL 469054|B.1|Morocco|2020-04-01	Africa|hCoV-19/South Africa/R10178/2020|EPI ISL 490261|B.1.1.206|South Africa|2020-05-20	0.0003835457	Africa
Africa|hCoV-19/Morocco/RMPS-12/2020|EPI ISL 482737|B.1.1|Morocco|2020-05-08	Africa|hCoV-19/South Africa/R10178/2020|EPI ISL 490261|B.1.1.206|South Africa|2020-05-20	0.0003905794	Africa
Africa|hCoV-19/Morocco/RMPS-13/2020|EPI ISL 482738|B.1|Morocco|2020-04-10	Africa|hCoV-19/South Africa/R10178/2020|EPI ISL 490261|B.1.1.206|South Africa|2020-05-20	0.0003905574	Africa
Africa|hCoV-19/Morocco/RMPS-14/2020|EPI ISL 482739|B.1|Morocco|2020-04-22	Africa|hCoV-19/South Africa/R10178/2020|EPI ISL 490261|B.1.1.206|South Africa|2020-05-20	0.0003623773	Africa
Africa|hCoV-19/Morocco/refstage1/2020|EPI ISL 476559|B.1.5|Morocco|2020-02-27	Africa|hCoV-19/South Africa/R10178/2020|EPI ISL 490261|B.1.1.206|South Africa|2020-05-20	0.0002789124	Africa
Africa|hCoV-19/Nigeria/AB03-CV135/2020|EPI ISL 527872|B.1.5|Nigeria|2020-05-12	Africa|hCoV-19/South Africa/R10178/2020|EPI ISL 490261|B.1.1.206|South Africa|2020-05-20	0.0003877818	Africa
Africa|hCoV-19/Nigeria/ED01-CV155/2020|EPI ISL 527873|B.40|Nigeria|2020-02-21	Africa|hCoV-19/South Africa/R10178/2020|EPI ISL 490261|B.1.1.206|South Africa|2020-05-20	0.0006975857	Africa
Africa|hCoV-19/Nigeria/ED02-CV156/2020|EPI ISL 527874|B.40|Nigeria|2020-03-23	Africa|hCoV-19/South Africa/R10178/2020|EPI ISL 490261|B.1.1.206|South Africa|2020-05-20	0.0005928830	Africa
Africa|hCoV-19/Nigeria/ED03-CV157/2020|EPI ISL 527875|B.40|Nigeria|2020-03-26	Africa|hCoV-19/South Africa/R10178/2020|EPI ISL 490261|B.1.1.206|South Africa|2020-05-20	0.0007557321	Africa
Africa|hCoV-19/Nigeria/ED04-CV158/2020|EPI ISL 527876|A|Nigeria|2020-03-25	Africa|hCoV-19/South Africa/R10178/2020|EPI ISL 490261|B.1.1.206|South Africa|2020-05-20	0.0006277741	Africa
Africa|hCoV-19/Nigeria/ED06-CV159/2020|EPI ISL 527877|A|Nigeria|2020-03-25	Africa|hCoV-19/South Africa/R10178/2020|EPI ISL 490261|B.1.1.206|South Africa|2020-05-20	0.0006492351	Africa
Africa|hCoV-19/Nigeria/ED07-CV160/2020|EPI ISL 527878|B.40|Nigeria|2020-03-31	Africa|hCoV-19/South Africa/R10178/2020|EPI ISL 490261|B.1.1.206|South Africa|2020-05-20	0.0007325631	Africa
Africa|hCoV-19/Nigeria/ED1010-CV215/2020|EPI ISL 527879|B.1.1.229|Nigeria|2020-05-04	Africa|hCoV-19/South Africa/R10178/2020|EPI ISL 490261|B.1.1.206|South Africa|2020-05-20	0.0002440262	Africa
Africa|hCoV-19/Nigeria/ED18-CV161/2020|EPI ISL 527880|B.1.5|Nigeria|2020-03-25	Africa|hCoV-19/South Africa/R10178/2020|EPI ISL 490261|B.1.1.206|South Africa|2020-05-20	0.0003145209	Africa
Africa|hCoV-19/Nigeria/ED20-CV162/2020|EPI ISL 527881|B.1|Nigeria|2020-03-30	Africa|hCoV-19/South Africa/R10178/2020|EPI ISL 490261|B.1.1.206|South Africa|2020-05-20	0.0003486709	Africa
Africa|hCoV-19/Nigeria/ED25-CV163/2020|EPI ISL 527882|B.1.5|Nigeria|2020-05-09	Africa|hCoV-19/South Africa/R10178/2020|EPI ISL 490261|B.1.1.206|South Africa|2020-05-20	0.0003137829	Africa
Africa|hCoV-19/Nigeria/ED32-CV164/2020|EPI ISL 527883|B.1.5|Nigeria|2020-05-18	Africa|hCoV-19/South Africa/R10178/2020|EPI ISL 490261|B.1.1.206|South Africa|2020-05-20	0.0003166498	Africa
Africa|hCoV-19/Nigeria/ED46-CV165/2020|EPI ISL 527884|B.1.1.229|Nigeria|2020-04-24	Africa|hCoV-19/South Africa/R10178/2020|EPI ISL 490261|B.1.1.206|South Africa|2020-05-20	0.0003137768	Africa
Africa|hCoV-19/Nigeria/ED48-CV193/2020|EPI ISL 527885|B.1.5|Nigeria|2020-04-26	Africa|hCoV-19/South Africa/R10178/2020|EPI ISL 490261|B.1.1.206|South Africa|2020-05-20	0.0002858883	Africa
Africa|hCoV-19/Nigeria/EK025-CV58/2020|EPI ISL 487098|B.1.1.71|Nigeria|2020-04-19	Africa|hCoV-19/South Africa/R10178/2020|EPI ISL 490261|B.1.1.206|South Africa|2020-05-20	0.0002858018	Africa
Africa|hCoV-19/Nigeria/EK084-CV50/2020|EPI ISL 487105|B.1.1.71|Nigeria|2020-04-23	Africa|hCoV-19/South Africa/R10178/2020|EPI ISL 490261|B.1.1.206|South Africa|2020-05-20	0.0002788991	Africa
Africa|hCoV-19/Nigeria/EK220-CV54/2020|EPI ISL 487102|B.1.1|Nigeria|2020-05-14	Africa|hCoV-19/South Africa/R10178/2020|EPI ISL 490261|B.1.1.206|South Africa|2020-05-20	0.0002792504	Africa
Africa|hCoV-19/Nigeria/EK254-CV60/2020|EPI ISL 487096|B.1.1|Nigeria|2020-05-19	Africa|hCoV-19/South Africa/R10178/2020|EPI ISL 490261|B.1.1.206|South Africa|2020-05-20	0.0002863766	Africa
Africa|hCoV-19/Nigeria/EK291-CV115/2020|EPI ISL 527887|B.1.1|Nigeria|2020-06-02	Africa|hCoV-19/South Africa/R10178/2020|EPI ISL 490261|B.1.1.206|South Africa|2020-05-20	0.0003137963	Africa
Africa|hCoV-19/Nigeria/KW017-CV24/2020|EPI ISL 455362|B.1.255|Nigeria|2020-04-10	Africa|hCoV-19/South Africa/R10178/2020|EPI ISL 490261|B.1.1.206|South Africa|2020-05-20	0.0004184412	Africa
Africa|hCoV-19/Nigeria/KW298-CV48/2020|EPI ISL 487107|A|Nigeria|2020-05-08	Africa|hCoV-19/South Africa/R10178/2020|EPI ISL 490261|B.1.1.206|South Africa|2020-05-20	0.0006975557	Africa
Africa|hCoV-19/Nigeria/KW326-CV52/2020|EPI ISL 487103|B.1.1|Nigeria|2020-05-09	Africa|hCoV-19/South Africa/R10178/2020|EPI ISL 490261|B.1.1.206|South Africa|2020-05-20	0.0002102649	Africa
Africa|hCoV-19/Nigeria/Lagos01/2020|EPI ISL 413550|B.1.1|Nigeria|2020-02-27	Africa|hCoV-19/South Africa/R10178/2020|EPI ISL 490261|B.1.1.206|South Africa|2020-05-20	0.0002118938	Africa
Africa|hCoV-19/Nigeria/NG57752/2020|EPI ISL 462992|B.1.1|Nigeria|2020-03	Africa|hCoV-19/South Africa/R10178/2020|EPI ISL 490261|B.1.1.206|South Africa|2020-05-20	0.0002094188	Africa
Africa|hCoV-19/Nigeria/OG007-CV22/2020|EPI ISL 455412|B.40|Nigeria|2020-03-29	Africa|hCoV-19/South Africa/R10178/2020|EPI ISL 490261|B.1.1.206|South Africa|2020-05-20	0.0006278000	Africa
Africa|hCoV-19/Nigeria/ON191-CV49/2020|EPI ISL 487106|B.1.246|Nigeria|2020-06-30	Africa|hCoV-19/South Africa/R10178/2020|EPI ISL 490261|B.1.1.206|South Africa|2020-05-20	0.0004906483	Africa
Africa|hCoV-19/Nigeria/ON505-CV43/2020|EPI ISL 487112|B.1.246|Nigeria|2020-05-24	Africa|hCoV-19/South Africa/R10178/2020|EPI ISL 490261|B.1.1.206|South Africa|2020-05-20	0.0005579684	Africa
Africa|hCoV-19/Nigeria/ON507-CV44/2020|EPI ISL 487111|B.1.1.10|Nigeria|2020-05-24	Africa|hCoV-19/South Africa/R10178/2020|EPI ISL 490261|B.1.1.206|South Africa|2020-05-20	0.0003491005	Africa
Africa|hCoV-19/Nigeria/ON595-CV121/2020|EPI ISL 527888|B.1.1.90|Nigeria|2020-06-03	Africa|hCoV-19/South Africa/R10178/2020|EPI ISL 490261|B.1.1.206|South Africa|2020-05-20	0.0003486623	Africa
Africa|hCoV-19/Nigeria/ON705-CV153/2020|EPI ISL 527889|B.1.1.1|Nigeria|2020-06-09	Africa|hCoV-19/South Africa/R10178/2020|EPI ISL 490261|B.1.1.206|South Africa|2020-05-20	0.0004532798	Africa
Africa|hCoV-19/Nigeria/ON752-CV144/2020|EPI ISL 527890|B.1|Nigeria|2020-06-11	Africa|hCoV-19/South Africa/R10178/2020|EPI ISL 490261|B.1.1.206|South Africa|2020-05-20	0.0005234674	Africa
Africa|hCoV-19/Nigeria/ON920-CV152/2020|EPI ISL 527891|B.1.1.220|Nigeria|2020-06-16	Africa|hCoV-19/South Africa/R10178/2020|EPI ISL 490261|B.1.1.206|South Africa|2020-05-20	0.0003141541	Africa
Africa|hCoV-19/Nigeria/ON969-CV145/2020|EPI ISL 527892|B.1.1|Nigeria|2020-06-17	Africa|hCoV-19/South Africa/R10178/2020|EPI ISL 490261|B.1.1.206|South Africa|2020-05-20	0.0003486853	Africa
Africa|hCoV-19/Nigeria/OS016-CV3/2020|EPI ISL 455413|B.40|Nigeria|2020-03-27	Africa|hCoV-19/South Africa/R10178/2020|EPI ISL 490261|B.1.1.206|South Africa|2020-05-20	0.0005947068	Africa
Africa|hCoV-19/Nigeria/OS030-CV5/2020|EPI ISL 455415|A|Nigeria|2020-03-29	Africa|hCoV-19/South Africa/R10178/2020|EPI ISL 490261|B.1.1.206|South Africa|2020-05-20	0.0007941037	Africa
Africa|hCoV-19/Nigeria/OS055-CV8/2020|EPI ISL 455418|A|Nigeria|2020-03-29	Africa|hCoV-19/South Africa/R10178/2020|EPI ISL 490261|B.1.1.206|South Africa|2020-05-20	0.0007518333	Africa
Africa|hCoV-19/Nigeria/OS060-CV9/2020|EPI ISL 455419|B.1|Nigeria|2020-03-29	Africa|hCoV-19/South Africa/R10178/2020|EPI ISL 490261|B.1.1.206|South Africa|2020-05-20	0.0004925309	Africa
Africa|hCoV-19/Nigeria/OS070-CV11/2020|EPI ISL 455422|A|Nigeria|2020-03-29	Africa|hCoV-19/South Africa/R10178/2020|EPI ISL 490261|B.1.1.206|South Africa|2020-05-20	0.0007673769	Africa
Africa|hCoV-19/Nigeria/OS085-CV14/2020|EPI ISL 455424|A|Nigeria|2020-03-29	Africa|hCoV-19/South Africa/R10178/2020|EPI ISL 490261|B.1.1.206|South Africa|2020-05-20	0.0006626781	Africa
Africa|hCoV-19/Nigeria/OS125-CV20/2020|EPI ISL 455427|A|Nigeria|2020-03-29	Africa|hCoV-19/South Africa/R10178/2020|EPI ISL 490261|B.1.1.206|South Africa|2020-05-20	0.0007935885	Africa
Africa|hCoV-19/Nigeria/OS294-CV42/2020|EPI ISL 487113|B.1.5|Nigeria|2020-04-23	Africa|hCoV-19/South Africa/R10178/2020|EPI ISL 490261|B.1.1.206|South Africa|2020-05-20	0.0003486713	Africa
Africa|hCoV-19/Nigeria/OS524-CV45/2020|EPI ISL 487110|B.1.22|Nigeria|2020-05-11	Africa|hCoV-19/South Africa/R10178/2020|EPI ISL 490261|B.1.1.206|South Africa|2020-05-20	0.0004533206	Africa
Africa|hCoV-19/Nigeria/OS589-CV46/2020|EPI ISL 487109|B.1.22|Nigeria|2020-05-29	Africa|hCoV-19/South Africa/R10178/2020|EPI ISL 490261|B.1.1.206|South Africa|2020-05-20	0.0004883769	Africa
Africa|hCoV-19/Nigeria/OY008-CV29/2020|EPI ISL 455429|B.1|Nigeria|2020-03-27	Africa|hCoV-19/South Africa/R10178/2020|EPI ISL 490261|B.1.1.206|South Africa|2020-05-20	0.0003835458	Africa
Africa|hCoV-19/Nigeria/OY045A-CV35/2020|EPI ISL 455431|B.40|Nigeria|2020-04-02	Africa|hCoV-19/South Africa/R10178/2020|EPI ISL 490261|B.1.1.206|South Africa|2020-05-20	0.0005930276	Africa
Africa|hCoV-19/Nigeria/OY094-CV57/2020|EPI ISL 487099|B.1.1.102|Nigeria|2020-04-24	Africa|hCoV-19/South Africa/R10178/2020|EPI ISL 490261|B.1.1.206|South Africa|2020-05-20	0.0002440422	Africa
Africa|hCoV-19/Nigeria/OY175-CV51/2020|EPI ISL 487104|B.1|Nigeria|2020-05-03	Africa|hCoV-19/South Africa/R10178/2020|EPI ISL 490261|B.1.1.206|South Africa|2020-05-20	0.0004598038	Africa
Africa|hCoV-19/Nigeria/OY233-CV66/2020|EPI ISL 487091|B.1.246|Nigeria|2020-05-13	Africa|hCoV-19/South Africa/R10178/2020|EPI ISL 490261|B.1.1.206|South Africa|2020-05-20	0.0006626752	Africa
Africa|hCoV-19/Nigeria/OY260-CV55/2020|EPI ISL 487101|B.1.265|Nigeria|2020-05-16	Africa|hCoV-19/South Africa/R10178/2020|EPI ISL 490261|B.1.1.206|South Africa|2020-05-20	0.0005579686	Africa
Africa|hCoV-19/Nigeria/OY592-CV167/2020|EPI ISL 527898|B.1.265|Nigeria|2020-06-10	Africa|hCoV-19/South Africa/R10178/2020|EPI ISL 490261|B.1.1.206|South Africa|2020-05-20	0.0006627145	Africa
Africa|hCoV-19/Nigeria/OY595-CV168/2020|EPI ISL 527899|B.1.265|Nigeria|2020-06-09	Africa|hCoV-19/South Africa/R10178/2020|EPI ISL 490261|B.1.1.206|South Africa|2020-05-20	0.0006130406	Africa
Africa|hCoV-19/Nigeria/OY598-CV169/2020|EPI ISL 527900|B.1.1|Nigeria|2020-06-09	Africa|hCoV-19/South Africa/R10178/2020|EPI ISL 490261|B.1.1.206|South Africa|2020-05-20	0.0004638221	Africa
Africa|hCoV-19/Nigeria/OY605-CV170/2020|EPI ISL 527901|B.1.1|Nigeria|2020-06-12	Africa|hCoV-19/South Africa/R10178/2020|EPI ISL 490261|B.1.1.206|South Africa|2020-05-20	0.0004881584	Africa
Africa|hCoV-19/Nigeria/OY608-CV172/2020|EPI ISL 527903|B.1.1|Nigeria|2020-06-11	Africa|hCoV-19/South Africa/R10178/2020|EPI ISL 490261|B.1.1.206|South Africa|2020-05-20	0.0003521278	Africa
Africa|hCoV-19/Nigeria/OY612-CV173/2020|EPI ISL 527904|B.1.1|Nigeria|2020-06-13	Africa|hCoV-19/South Africa/R10178/2020|EPI ISL 490261|B.1.1.206|South Africa|2020-05-20	0.0003140604	Africa
Africa|hCoV-19/Nigeria/OY616-CV174/2020|EPI ISL 527905|B.1.1|Nigeria|2020-06-12	Africa|hCoV-19/South Africa/R10178/2020|EPI ISL 490261|B.1.1.206|South Africa|2020-05-20	0.0004889079	Africa
Africa|hCoV-19/Nigeria/OY625-CV182/2020|EPI ISL 527909|B.1.1|Nigeria|2020-06-13	Africa|hCoV-19/South Africa/R10178/2020|EPI ISL 490261|B.1.1.206|South Africa|2020-05-20	0.0003176623	Africa
Africa|hCoV-19/Nigeria/OY626-CV183/2020|EPI ISL 527910|B.1.1|Nigeria|2020-06-13	Africa|hCoV-19/South Africa/R10178/2020|EPI ISL 490261|B.1.1.206|South Africa|2020-05-20	0.0003164230	Africa
Africa|hCoV-19/Nigeria/OY627-CV184/2020|EPI ISL 527911|B.1.1|Nigeria|2020-06-13	Africa|hCoV-19/South Africa/R10178/2020|EPI ISL 490261|B.1.1.206|South Africa|2020-05-20	0.0002092415	Africa
Africa|hCoV-19/Nigeria/OY628-CV185/2020|EPI ISL 527912|B.1.1|Nigeria|2020-06-13	Africa|hCoV-19/South Africa/R10178/2020|EPI ISL 490261|B.1.1.206|South Africa|2020-05-20	0.0004533099	Africa
Africa|hCoV-19/Nigeria/OY633-CV189/2020|EPI ISL 527914|B.1.1.71|Nigeria|2020-06-16	Africa|hCoV-19/South Africa/R10178/2020|EPI ISL 490261|B.1.1.206|South Africa|2020-05-20	0.0004184122	Africa
Africa|hCoV-19/Nigeria/OY636-CV192/2020|EPI ISL 527915|B.1.1|Nigeria|2020-06-17	Africa|hCoV-19/South Africa/R10178/2020|EPI ISL 490261|B.1.1.206|South Africa|2020-05-20	0.0002788860	Africa
Africa|hCoV-19/Senegal/003/2020|EPI ISL 418206|B.1.356|Senegal|2020-02-28	Africa|hCoV-19/South Africa/R10178/2020|EPI ISL 490261|B.1.1.206|South Africa|2020-05-20	0.0003839475	Africa
Africa|hCoV-19/Senegal/016/2020|EPI ISL 418207|B.1.356|Senegal|2020-03-02	Africa|hCoV-19/South Africa/R10178/2020|EPI ISL 490261|B.1.1.206|South Africa|2020-05-20	0.0003835460	Africa
Africa|hCoV-19/Senegal/020/2020|EPI ISL 418208|B.1.356|Senegal|2020-03-04	Africa|hCoV-19/South Africa/R10178/2020|EPI ISL 490261|B.1.1.206|South Africa|2020-05-20	0.0003846589	Africa
Africa|hCoV-19/Senegal/026/2020|EPI ISL 418209|B.1.356|Senegal|2020-03-03	Africa|hCoV-19/South Africa/R10178/2020|EPI ISL 490261|B.1.1.206|South Africa|2020-05-20	0.0004184225	Africa
Africa|hCoV-19/Senegal/073/2020|EPI ISL 418210|B.1|Senegal|2020-03-10	Africa|hCoV-19/South Africa/R10178/2020|EPI ISL 490261|B.1.1.206|South Africa|2020-05-20	0.0003137971	Africa
Africa|hCoV-19/Senegal/082/2020|EPI ISL 418211|B.1|Senegal|2020-03-11	Africa|hCoV-19/South Africa/R10178/2020|EPI ISL 490261|B.1.1.206|South Africa|2020-05-20	0.0003139503	Africa
Africa|hCoV-19/Senegal/087/2020|EPI ISL 418212|B.1|Senegal|2020-03-11	Africa|hCoV-19/South Africa/R10178/2020|EPI ISL 490261|B.1.1.206|South Africa|2020-05-20	0.0003147738	Africa
Africa|hCoV-19/Senegal/094/2020|EPI ISL 418213|B.1|Senegal|2020-03-12	Africa|hCoV-19/South Africa/R10178/2020|EPI ISL 490261|B.1.1.206|South Africa|2020-05-20	0.0003490115	Africa
Africa|hCoV-19/Senegal/102/2020|EPI ISL 418214|B.1|Senegal|2020-03-12	Africa|hCoV-19/South Africa/R10178/2020|EPI ISL 490261|B.1.1.206|South Africa|2020-05-20	0.0002895845	Africa
Africa|hCoV-19/Senegal/119/2020|EPI ISL 418215|B.1|Senegal|2020-03-12	Africa|hCoV-19/South Africa/R10178/2020|EPI ISL 490261|B.1.1.206|South Africa|2020-05-20	0.0003497958	Africa
Africa|hCoV-19/Senegal/1351/2020|EPI ISL 480556|B.6|Senegal|2020-03-28	Africa|hCoV-19/South Africa/R10178/2020|EPI ISL 490261|B.1.1.206|South Africa|2020-05-20	0.0005942777	Africa
Africa|hCoV-19/Senegal/136/2020|EPI ISL 418216|A.2|Senegal|2020-03-13	Africa|hCoV-19/South Africa/R10178/2020|EPI ISL 490261|B.1.1.206|South Africa|2020-05-20	0.0006975533	Africa
Africa|hCoV-19/Senegal/139/2020|EPI ISL 418217|B.1|Senegal|2020-03-13	Africa|hCoV-19/South Africa/R10178/2020|EPI ISL 490261|B.1.1.206|South Africa|2020-05-20	0.0003486880	Africa
Africa|hCoV-19/Senegal/1683/2020|EPI ISL 480783|B.1|Senegal|2020-03-31	Africa|hCoV-19/South Africa/R10178/2020|EPI ISL 490261|B.1.1.206|South Africa|2020-05-20	0.0003145614	Africa
Africa|hCoV-19/Senegal/1749/2020|EPI ISL 480787|B.1|Senegal|2020-03-31	Africa|hCoV-19/South Africa/R10178/2020|EPI ISL 490261|B.1.1.206|South Africa|2020-05-20	0.0003502824	Africa
Africa|hCoV-19/Senegal/1966/2020|EPI ISL 480789|A.11|Senegal|2020-04-01	Africa|hCoV-19/South Africa/R10178/2020|EPI ISL 490261|B.1.1.206|South Africa|2020-05-20	0.0006629578	Africa
Africa|hCoV-19/Senegal/2840/2020|EPI ISL 481220|B.1|Senegal|2020-04-06	Africa|hCoV-19/South Africa/R10178/2020|EPI ISL 490261|B.1.1.206|South Africa|2020-05-20	0.0003542180	Africa
Africa|hCoV-19/Senegal/2865/2020|EPI ISL 481234|B.1|Senegal|2020-04-07	Africa|hCoV-19/South Africa/R10178/2020|EPI ISL 490261|B.1.1.206|South Africa|2020-05-20	0.0004980406	Africa
Africa|hCoV-19/Senegal/306/2020|EPI ISL 420069|B.3|Senegal|2020-03-17	Africa|hCoV-19/South Africa/R10178/2020|EPI ISL 490261|B.1.1.206|South Africa|2020-05-20	0.0004881927	Africa
Africa|hCoV-19/Senegal/315/2020|EPI ISL 420070|B.1|Senegal|2020-03-17	Africa|hCoV-19/South Africa/R10178/2020|EPI ISL 490261|B.1.1.206|South Africa|2020-05-20	0.0003835284	Africa
Africa|hCoV-19/Senegal/328/2020|EPI ISL 420071|B.1|Senegal|2020-03-17	Africa|hCoV-19/South Africa/R10178/2020|EPI ISL 490261|B.1.1.206|South Africa|2020-05-20	0.0006355900	Africa
Africa|hCoV-19/Senegal/3331/2020|EPI ISL 481235|B.1.5|Senegal|2020-04-09	Africa|hCoV-19/South Africa/R10178/2020|EPI ISL 490261|B.1.1.206|South Africa|2020-05-20	0.0003140345	Africa
Africa|hCoV-19/Senegal/370/2020|EPI ISL 420072|B.1|Senegal|2020-03-18	Africa|hCoV-19/South Africa/R10178/2020|EPI ISL 490261|B.1.1.206|South Africa|2020-05-20	0.0003844837	Africa
Africa|hCoV-19/Senegal/382/2020|EPI ISL 420073|B.1|Senegal|2020-03-19	Africa|hCoV-19/South Africa/R10178/2020|EPI ISL 490261|B.1.1.206|South Africa|2020-05-20	0.0004184598	Africa
Africa|hCoV-19/Senegal/45436/2020|EPI ISL 498238|B.1.1|Senegal|2020-05-27	Africa|hCoV-19/South Africa/R10178/2020|EPI ISL 490261|B.1.1.206|South Africa|2020-05-20	0.0002789112	Africa
Africa|hCoV-19/Senegal/45557/2020|EPI ISL 498239|B.1.1|Senegal|2020-05-27	Africa|hCoV-19/South Africa/R10178/2020|EPI ISL 490261|B.1.1.206|South Africa|2020-05-20	0.0003843361	Africa
Africa|hCoV-19/Senegal/52357/2020|EPI ISL 498240|B.1.5.12|Senegal|2020-06-03	Africa|hCoV-19/South Africa/R10178/2020|EPI ISL 490261|B.1.1.206|South Africa|2020-05-20	0.0005452829	Africa
Africa|hCoV-19/Senegal/52907/2020|EPI ISL 498241|B.1.5.12|Senegal|2020-06-05	Africa|hCoV-19/South Africa/R10178/2020|EPI ISL 490261|B.1.1.206|South Africa|2020-05-20	0.0006069030	Africa
Africa|hCoV-19/Senegal/55499/2020|EPI ISL 498242|B.1.5|Senegal|2020-06-07	Africa|hCoV-19/South Africa/R10178/2020|EPI ISL 490261|B.1.1.206|South Africa|2020-05-20	0.0003842414	Africa
Africa|hCoV-19/Senegal/55703/2020|EPI ISL 477148|B.1.356|Senegal|2020-06-07	Africa|hCoV-19/South Africa/R10178/2020|EPI ISL 490261|B.1.1.206|South Africa|2020-05-20	0.0004639708	Africa
Africa|hCoV-19/Senegal/55728/2020|EPI ISL 477150|B.1.5.12|Senegal|2020-06-07	Africa|hCoV-19/South Africa/R10178/2020|EPI ISL 490261|B.1.1.206|South Africa|2020-05-20	0.0004533204	Africa
Africa|hCoV-19/Senegal/55738/2020|EPI ISL 477141|B.1.5.12|Senegal|2020-06-07	Africa|hCoV-19/South Africa/R10178/2020|EPI ISL 490261|B.1.1.206|South Africa|2020-05-20	0.0004609662	Africa
Africa|hCoV-19/Senegal/55752/2020|EPI ISL 477149|B.1.5.12|Senegal|2020-06-07	Africa|hCoV-19/South Africa/R10178/2020|EPI ISL 490261|B.1.1.206|South Africa|2020-05-20	0.0003859096	Africa
Africa|hCoV-19/Senegal/57065/2020|EPI ISL 476148|B.1.1.44|Senegal|2020-06-09	Africa|hCoV-19/South Africa/R10178/2020|EPI ISL 490261|B.1.1.206|South Africa|2020-05-20	0.0003487874	Africa
Africa|hCoV-19/Senegal/5718/2020|EPI ISL 481236|B.1|Senegal|2020-04-18	Africa|hCoV-19/South Africa/R10178/2020|EPI ISL 490261|B.1.1.206|South Africa|2020-05-20	0.0003855850	Africa
Africa|hCoV-19/Senegal/57273/2020|EPI ISL 498243|B.1.5.12|Senegal|2020-06-07	Africa|hCoV-19/South Africa/R10178/2020|EPI ISL 490261|B.1.1.206|South Africa|2020-05-20	0.0004533001	Africa
Africa|hCoV-19/Senegal/57476/2020|EPI ISL 476149|B.1.5.12|Senegal|2020-06-06	Africa|hCoV-19/South Africa/R10178/2020|EPI ISL 490261|B.1.1.206|South Africa|2020-05-20	0.0005588920	Africa
Africa|hCoV-19/Senegal/57503/2020|EPI ISL 498244|B.1.5.12|Senegal|2020-06-09	Africa|hCoV-19/South Africa/R10178/2020|EPI ISL 490261|B.1.1.206|South Africa|2020-05-20	0.0005409454	Africa
Africa|hCoV-19/Senegal/57540/2020|EPI ISL 476491|B.1.5.12|Senegal|2020-06-09	Africa|hCoV-19/South Africa/R10178/2020|EPI ISL 490261|B.1.1.206|South Africa|2020-05-20	0.0005252714	Africa
Africa|hCoV-19/Senegal/5766/2020|EPI ISL 481237|B.1.5.12|Senegal|2020-04-17	Africa|hCoV-19/South Africa/R10178/2020|EPI ISL 490261|B.1.1.206|South Africa|2020-05-20	0.0004184415	Africa
Africa|hCoV-19/Senegal/5770/2020|EPI ISL 481238|B.1|Senegal|2020-04-17	Africa|hCoV-19/South Africa/R10178/2020|EPI ISL 490261|B.1.1.206|South Africa|2020-05-20	0.0003215127	Africa
Africa|hCoV-19/Senegal/5785/2020|EPI ISL 481239|B.1.5.12|Senegal|2020-04-17	Africa|hCoV-19/South Africa/R10178/2020|EPI ISL 490261|B.1.1.206|South Africa|2020-05-20	0.0003836795	Africa
Africa|hCoV-19/Senegal/5971/2020|EPI ISL 481240|B.1.5|Senegal|2020-04-18	Africa|hCoV-19/South Africa/R10178/2020|EPI ISL 490261|B.1.1.206|South Africa|2020-05-20	0.0003510410	Africa
Africa|hCoV-19/Senegal/5986/2020|EPI ISL 481243|B.1|Senegal|2020-04-18	Africa|hCoV-19/South Africa/R10178/2020|EPI ISL 490261|B.1.1.206|South Africa|2020-05-20	0.0004534536	Africa
Africa|hCoV-19/Senegal/600/2020|EPI ISL 420074|B.1.5|Senegal|2020-03-20	Africa|hCoV-19/South Africa/R10178/2020|EPI ISL 490261|B.1.1.206|South Africa|2020-05-20	0.0003486719	Africa
Africa|hCoV-19/Senegal/611/2020|EPI ISL 420076|B.1|Senegal|2020-03-20	Africa|hCoV-19/South Africa/R10178/2020|EPI ISL 490261|B.1.1.206|South Africa|2020-05-20	0.0003835631	Africa
Africa|hCoV-19/Senegal/618/2020|EPI ISL 420077|A|Senegal|2020-03-20	Africa|hCoV-19/South Africa/R10178/2020|EPI ISL 490261|B.1.1.206|South Africa|2020-05-20	0.0006277586	Africa
Africa|hCoV-19/Senegal/620/2020|EPI ISL 420078|A.11|Senegal|2020-03-20	Africa|hCoV-19/South Africa/R10178/2020|EPI ISL 490261|B.1.1.206|South Africa|2020-05-20	0.0006277584	Africa
Africa|hCoV-19/Senegal/62365/2020|EPI ISL 476492|B.1.5.12|Senegal|2020-06-10	Africa|hCoV-19/South Africa/R10178/2020|EPI ISL 490261|B.1.1.206|South Africa|2020-05-20	0.0004184324	Africa
Africa|hCoV-19/Senegal/62368/2020|EPI ISL 476493|B.1.1|Senegal|2020-06-10	Africa|hCoV-19/South Africa/R10178/2020|EPI ISL 490261|B.1.1.206|South Africa|2020-05-20	0.0002091559	Africa
Africa|hCoV-19/Senegal/62431/2020|EPI ISL 498247|B.1.5.12|Senegal|2020-06-10	Africa|hCoV-19/South Africa/R10178/2020|EPI ISL 490261|B.1.1.206|South Africa|2020-05-20	0.0003895296	Africa
Africa|hCoV-19/Senegal/62872/2020|EPI ISL 476494|B.1.5.12|Senegal|2020-06-11	Africa|hCoV-19/South Africa/R10178/2020|EPI ISL 490261|B.1.1.206|South Africa|2020-05-20	0.0004189679	Africa
Africa|hCoV-19/Senegal/62874/2020|EPI ISL 476495|B.1.5.12|Senegal|2020-06-11	Africa|hCoV-19/South Africa/R10178/2020|EPI ISL 490261|B.1.1.206|South Africa|2020-05-20	0.0004535693	Africa
Africa|hCoV-19/Senegal/63263/2020|EPI ISL 498249|B.1.5.12|Senegal|2020-06-11	Africa|hCoV-19/South Africa/R10178/2020|EPI ISL 490261|B.1.1.206|South Africa|2020-05-20	0.0004202581	Africa
Africa|hCoV-19/Senegal/63728/2020|EPI ISL 476497|B.1.356|Senegal|2020-06-12	Africa|hCoV-19/South Africa/R10178/2020|EPI ISL 490261|B.1.1.206|South Africa|2020-05-20	0.0004574091	Africa
Africa|hCoV-19/Senegal/63742/2020|EPI ISL 476514|B.1.5.12|Senegal|2020-06-12	Africa|hCoV-19/South Africa/R10178/2020|EPI ISL 490261|B.1.1.206|South Africa|2020-05-20	0.0004533203	Africa
Africa|hCoV-19/Senegal/640/2020|EPI ISL 420079|B.1|Senegal|2020-03-20	Africa|hCoV-19/South Africa/R10178/2020|EPI ISL 490261|B.1.1.206|South Africa|2020-05-20	0.0006392323	Africa
Africa|hCoV-19/Senegal/64033/2020|EPI ISL 485715|B.1.5|Senegal|2020-06-12	Africa|hCoV-19/South Africa/R10178/2020|EPI ISL 490261|B.1.1.206|South Africa|2020-05-20	0.0004533224	Africa
Africa|hCoV-19/Senegal/64076/2020|EPI ISL 485716|B.1|Senegal|2020-06-12	Africa|hCoV-19/South Africa/R10178/2020|EPI ISL 490261|B.1.1.206|South Africa|2020-05-20	0.0007325936	Africa
Africa|hCoV-19/Senegal/64096/2020|EPI ISL 485717|B.1.5.12|Senegal|2020-06-12	Africa|hCoV-19/South Africa/R10178/2020|EPI ISL 490261|B.1.1.206|South Africa|2020-05-20	0.0003489176	Africa
Africa|hCoV-19/Senegal/64101/2020|EPI ISL 476516|B.1.5.12|Senegal|2020-06-12	Africa|hCoV-19/South Africa/R10178/2020|EPI ISL 490261|B.1.1.206|South Africa|2020-05-20	0.0004539062	Africa
Africa|hCoV-19/Senegal/64163/2020|EPI ISL 477159|B.1.5.12|Senegal|2020-06-12	Africa|hCoV-19/South Africa/R10178/2020|EPI ISL 490261|B.1.1.206|South Africa|2020-05-20	0.0005981871	Africa
Africa|hCoV-19/Senegal/64166/2020|EPI ISL 476558|B.1.5.12|Senegal|2020-06-12	Africa|hCoV-19/South Africa/R10178/2020|EPI ISL 490261|B.1.1.206|South Africa|2020-05-20	0.0006280042	Africa
Africa|hCoV-19/Senegal/6427/2020|EPI ISL 486873|B.1.5|Senegal|2020-04-20	Africa|hCoV-19/South Africa/R10178/2020|EPI ISL 490261|B.1.1.206|South Africa|2020-05-20	0.0003493981	Africa
Africa|hCoV-19/Senegal/6430/2020|EPI ISL 486872|B.1.1|Senegal|2020-04-11	Africa|hCoV-19/South Africa/R10178/2020|EPI ISL 490261|B.1.1.206|South Africa|2020-05-20	0.0001749041	Africa
Africa|hCoV-19/Senegal/64709/2020|EPI ISL 476560|B.1.5.12|Senegal|2020-06-13	Africa|hCoV-19/South Africa/R10178/2020|EPI ISL 490261|B.1.1.206|South Africa|2020-05-20	0.0007497039	Africa
Africa|hCoV-19/Senegal/64716/2020|EPI ISL 498250|B.1.5.12|Senegal|2020-06-13	Africa|hCoV-19/South Africa/R10178/2020|EPI ISL 490261|B.1.1.206|South Africa|2020-05-20	0.0004194952	Africa
Africa|hCoV-19/Senegal/64729/2020|EPI ISL 477155|B.1.1.44|Senegal|2020-06-11	Africa|hCoV-19/South Africa/R10178/2020|EPI ISL 490261|B.1.1.206|South Africa|2020-05-20	0.0003836342	Africa
Africa|hCoV-19/Senegal/64763/2020|EPI ISL 476562|B.1.292|Senegal|2020-06-13	Africa|hCoV-19/South Africa/R10178/2020|EPI ISL 490261|B.1.1.206|South Africa|2020-05-20	0.0004533415	Africa
Africa|hCoV-19/Senegal/64766/2020|EPI ISL 476564|B.1.5.12|Senegal|2020-06-13	Africa|hCoV-19/South Africa/R10178/2020|EPI ISL 490261|B.1.1.206|South Africa|2020-05-20	0.0004532796	Africa
Africa|hCoV-19/Senegal/64771/2020|EPI ISL 482874|B.1.1.44|Senegal|2020-06-13	Africa|hCoV-19/South Africa/R10178/2020|EPI ISL 490261|B.1.1.206|South Africa|2020-05-20	0.0004184646	Africa
Africa|hCoV-19/Senegal/64772/2020|EPI ISL 477154|B.1.5.12|Senegal|2020-06-13	Africa|hCoV-19/South Africa/R10178/2020|EPI ISL 490261|B.1.1.206|South Africa|2020-05-20	0.0005340379	Africa
Africa|hCoV-19/Senegal/6481/2020|EPI ISL 486871|B.1.5|Senegal|2020-04-21	Africa|hCoV-19/South Africa/R10178/2020|EPI ISL 490261|B.1.1.206|South Africa|2020-05-20	0.0003148695	Africa
Africa|hCoV-19/Senegal/64916/2020|EPI ISL 477156|B.1.5.12|Senegal|2020-06-13	Africa|hCoV-19/South Africa/R10178/2020|EPI ISL 490261|B.1.1.206|South Africa|2020-05-20	0.0004184138	Africa
Africa|hCoV-19/Senegal/64932/2020|EPI ISL 476569|B.1.1.44|Senegal|2020-06-13	Africa|hCoV-19/South Africa/R10178/2020|EPI ISL 490261|B.1.1.206|South Africa|2020-05-20	0.0002789640	Africa
Africa|hCoV-19/Senegal/64969/2020|EPI ISL 476570|B.1.5.12|Senegal|2020-06-13	Africa|hCoV-19/South Africa/R10178/2020|EPI ISL 490261|B.1.1.206|South Africa|2020-05-20	0.0006408515	Africa
Africa|hCoV-19/Senegal/65030/2020|EPI ISL 476572|B.1.5.12|Senegal|2020-06-14	Africa|hCoV-19/South Africa/R10178/2020|EPI ISL 490261|B.1.1.206|South Africa|2020-05-20	0.0003835291	Africa
Africa|hCoV-19/Senegal/65052/2020|EPI ISL 476574|B.1.5|Senegal|2020-06-13	Africa|hCoV-19/South Africa/R10178/2020|EPI ISL 490261|B.1.1.206|South Africa|2020-05-20	0.0004196320	Africa
Africa|hCoV-19/Senegal/65428/2020|EPI ISL 485712|B.1.5.12|Senegal|2020-06-14	Africa|hCoV-19/South Africa/R10178/2020|EPI ISL 490261|B.1.1.206|South Africa|2020-05-20	0.0004882477	Africa
Africa|hCoV-19/Senegal/65481/2020|EPI ISL 477151|B.1.1|Senegal|2020-06-14	Africa|hCoV-19/South Africa/R10178/2020|EPI ISL 490261|B.1.1.206|South Africa|2020-05-20	0.0003530525	Africa
Africa|hCoV-19/Senegal/65548/2020|EPI ISL 477153|B.1.5.12|Senegal|2020-06-14	Africa|hCoV-19/South Africa/R10178/2020|EPI ISL 490261|B.1.1.206|South Africa|2020-05-20	0.0005330763	Africa
Africa|hCoV-19/Senegal/65601/2020|EPI ISL 485713|B.1.5.12|Senegal|2020-06-14	Africa|hCoV-19/South Africa/R10178/2020|EPI ISL 490261|B.1.1.206|South Africa|2020-05-20	0.0003486546	Africa
Africa|hCoV-19/Senegal/659/2020|EPI ISL 480554|B.1|Senegal|2020-03-21	Africa|hCoV-19/South Africa/R10178/2020|EPI ISL 490261|B.1.1.206|South Africa|2020-05-20	0.0004195885	Africa
Africa|hCoV-19/Senegal/6597/2020|EPI ISL 486870|B.1.356|Senegal|2020-04-23	Africa|hCoV-19/South Africa/R10178/2020|EPI ISL 490261|B.1.1.206|South Africa|2020-05-20	0.0004184226	Africa
Africa|hCoV-19/Senegal/6619/2020|EPI ISL 498230|B.1|Senegal|2020-04-21	Africa|hCoV-19/South Africa/R10178/2020|EPI ISL 490261|B.1.1.206|South Africa|2020-05-20	0.0004184137	Africa
Africa|hCoV-19/Senegal/6626/2020|EPI ISL 498229|B.1|Senegal|2020-04-21	Africa|hCoV-19/South Africa/R10178/2020|EPI ISL 490261|B.1.1.206|South Africa|2020-05-20	0.0004535484	Africa
Africa|hCoV-19/Senegal/66298/2020|EPI ISL 485708|B.1.5.12|Senegal|2020-06-15	Africa|hCoV-19/South Africa/R10178/2020|EPI ISL 490261|B.1.1.206|South Africa|2020-05-20	0.0005929627	Africa
Africa|hCoV-19/Senegal/66443/2020|EPI ISL 485711|B.1.1|Senegal|2020-06-15	Africa|hCoV-19/South Africa/R10178/2020|EPI ISL 490261|B.1.1.206|South Africa|2020-05-20	0.0003167101	Africa
Africa|hCoV-19/Senegal/66458/2020|EPI ISL 485710|B.1.1|Senegal|2020-06-15	Africa|hCoV-19/South Africa/R10178/2020|EPI ISL 490261|B.1.1.206|South Africa|2020-05-20	0.0002440308	Africa
Africa|hCoV-19/Senegal/6751/2020|EPI ISL 486859|B.1.1|Senegal|2020-04-21	Africa|hCoV-19/South Africa/R10178/2020|EPI ISL 490261|B.1.1.206|South Africa|2020-05-20	0.0002824058	Africa
Africa|hCoV-19/Senegal/6762/2020|EPI ISL 486869|B.1.5.12|Senegal|2020-04-21	Africa|hCoV-19/South Africa/R10178/2020|EPI ISL 490261|B.1.1.206|South Africa|2020-05-20	0.0005447230	Africa
Africa|hCoV-19/Senegal/68303/2020|EPI ISL 477143|B.1.5.12|Senegal|2020-06-17	Africa|hCoV-19/South Africa/R10178/2020|EPI ISL 490261|B.1.1.206|South Africa|2020-05-20	0.0004184439	Africa
Africa|hCoV-19/Senegal/68349/2020|EPI ISL 485635|B.1.5.12|Senegal|2020-06-18	Africa|hCoV-19/South Africa/R10178/2020|EPI ISL 490261|B.1.1.206|South Africa|2020-05-20	0.0005230497	Africa
Africa|hCoV-19/Senegal/6837/2020|EPI ISL 486868|B.1.272|Senegal|2020-04-21	Africa|hCoV-19/South Africa/R10178/2020|EPI ISL 490261|B.1.1.206|South Africa|2020-05-20	0.0004932330	Africa
Africa|hCoV-19/Senegal/6839/2020|EPI ISL 486867|B.1|Senegal|2020-04-23	Africa|hCoV-19/South Africa/R10178/2020|EPI ISL 490261|B.1.1.206|South Africa|2020-05-20	0.0004558201	Africa
Africa|hCoV-19/Senegal/68458/2020|EPI ISL 482878|B.1.1|Senegal|2020-06-18	Africa|hCoV-19/South Africa/R10178/2020|EPI ISL 490261|B.1.1.206|South Africa|2020-05-20	0.0002440309	Africa
Africa|hCoV-19/Senegal/6847/2020|EPI ISL 486865|B.1.272|Senegal|2020-04-02	Africa|hCoV-19/South Africa/R10178/2020|EPI ISL 490261|B.1.1.206|South Africa|2020-05-20	0.0004882018	Africa
Africa|hCoV-19/Senegal/68488/2020|EPI ISL 482877|B.1.356|Senegal|2020-06-17	Africa|hCoV-19/South Africa/R10178/2020|EPI ISL 490261|B.1.1.206|South Africa|2020-05-20	0.0005230604	Africa
Africa|hCoV-19/Senegal/68525/2020|EPI ISL 477142|B.1.1|Senegal|2020-06-17	Africa|hCoV-19/South Africa/R10178/2020|EPI ISL 490261|B.1.1.206|South Africa|2020-05-20	0.0003519966	Africa
Africa|hCoV-19/Senegal/68548/2020|EPI ISL 482876|B.1.5.12|Senegal|2020-06-17	Africa|hCoV-19/South Africa/R10178/2020|EPI ISL 490261|B.1.1.206|South Africa|2020-05-20	0.0003862744	Africa
Africa|hCoV-19/Senegal/68550/2020|EPI ISL 482875|B.1.5.12|Senegal|2020-06-16	Africa|hCoV-19/South Africa/R10178/2020|EPI ISL 490261|B.1.1.206|South Africa|2020-05-20	0.0003835284	Africa
Africa|hCoV-19/Senegal/6914/2020|EPI ISL 498237|B.1.5|Senegal|2020-04-24	Africa|hCoV-19/South Africa/R10178/2020|EPI ISL 490261|B.1.1.206|South Africa|2020-05-20	0.0004633843	Africa
Africa|hCoV-19/Senegal/6934/2020|EPI ISL 498235|B.1.5.12|Senegal|2020-04-22	Africa|hCoV-19/South Africa/R10178/2020|EPI ISL 490261|B.1.1.206|South Africa|2020-05-20	0.0004913102	Africa
Africa|hCoV-19/Senegal/70339/2020|EPI ISL 477146|B.1.5.12|Senegal|2020-06-20	Africa|hCoV-19/South Africa/R10178/2020|EPI ISL 490261|B.1.1.206|South Africa|2020-05-20	0.0004561259	Africa
Africa|hCoV-19/Senegal/70427/2020|EPI ISL 477144|B.1.5.12|Senegal|2020-06-20	Africa|hCoV-19/South Africa/R10178/2020|EPI ISL 490261|B.1.1.206|South Africa|2020-05-20	0.0004226973	Africa
Africa|hCoV-19/Senegal/70440/2020|EPI ISL 477145|B.1.5.12|Senegal|2020-06-19	Africa|hCoV-19/South Africa/R10178/2020|EPI ISL 490261|B.1.1.206|South Africa|2020-05-20	0.0005300644	Africa
Africa|hCoV-19/Senegal/83493/2020|EPI ISL 498252|B.1.1.44|Senegal|2020-07-09	Africa|hCoV-19/South Africa/R10178/2020|EPI ISL 490261|B.1.1.206|South Africa|2020-05-20	0.0004277972	Africa
Africa|hCoV-19/Senegal/9068/2020|EPI ISL 498236|B.1.356|Senegal|2020-04-24	Africa|hCoV-19/South Africa/R10178/2020|EPI ISL 490261|B.1.1.206|South Africa|2020-05-20	0.0004188307	Africa
Africa|hCoV-19/Senegal/9250/2020|EPI ISL 486866|B.1.1|Senegal|2020-04-22	Africa|hCoV-19/South Africa/R10178/2020|EPI ISL 490261|B.1.1.206|South Africa|2020-05-20	0.0004184223	Africa
Africa|hCoV-19/Senegal/9256/2020|EPI ISL 486864|B.1.1|Senegal|2020-04-23	Africa|hCoV-19/South Africa/R10178/2020|EPI ISL 490261|B.1.1.206|South Africa|2020-05-20	0.0004228635	Africa
Africa|hCoV-19/Senegal/9369/2020|EPI ISL 486863|B.1.5|Senegal|2020-04-25	Africa|hCoV-19/South Africa/R10178/2020|EPI ISL 490261|B.1.1.206|South Africa|2020-05-20	0.0003137825	Africa
Africa|hCoV-19/Senegal/9392/2020|EPI ISL 486862|B.1.1|Senegal|2020-04-25	Africa|hCoV-19/South Africa/R10178/2020|EPI ISL 490261|B.1.1.206|South Africa|2020-05-20	0.0002802465	Africa
Africa|hCoV-19/Senegal/9439/2020|EPI ISL 486861|B.1.1.44|Senegal|2020-04-25	Africa|hCoV-19/South Africa/R10178/2020|EPI ISL 490261|B.1.1.206|South Africa|2020-05-20	0.0002440822	Africa
Africa|hCoV-19/Senegal/9615/2020|EPI ISL 486860|B.1.5.12|Senegal|2020-04-25	Africa|hCoV-19/South Africa/R10178/2020|EPI ISL 490261|B.1.1.206|South Africa|2020-05-20	0.0003486549	Africa
Africa|hCoV-19/Senegal/9819/2020|EPI ISL 498233|B.1|Senegal|2020-04-25	Africa|hCoV-19/South Africa/R10178/2020|EPI ISL 490261|B.1.1.206|South Africa|2020-05-20	0.0004973279	Africa
Africa|hCoV-19/Senegal/9821/2020|EPI ISL 498232|B.1.356|Senegal|2020-04-25	Africa|hCoV-19/South Africa/R10178/2020|EPI ISL 490261|B.1.1.206|South Africa|2020-05-20	0.0003881823	Africa
Africa|hCoV-19/Senegal/9838/2020|EPI ISL 498231|B.1.272|Senegal|2020-04-25	Africa|hCoV-19/South Africa/R10178/2020|EPI ISL 490261|B.1.1.206|South Africa|2020-05-20	0.0004926096	Africa
Africa|hCoV-19/Sierra Leone/KGH-G-8548/2020|EPI ISL 512811|B.1|Sierra Leone|2020-03-30	Africa|hCoV-19/South Africa/R10178/2020|EPI ISL 490261|B.1.1.206|South Africa|2020-05-20	0.0004184598	Africa
Africa|hCoV-19/Sierra Leone/KGH-G-8549/2020|EPI ISL 512812|B.1.1|Sierra Leone|2020-03-31	Africa|hCoV-19/South Africa/R10178/2020|EPI ISL 490261|B.1.1.206|South Africa|2020-05-20	0.0001742929	Africa
Africa|hCoV-19/Sierra Leone/KGH-G-8603/2020|EPI ISL 512813|B.1|Sierra Leone|2020-04-23	Africa|hCoV-19/South Africa/R10178/2020|EPI ISL 490261|B.1.1.206|South Africa|2020-05-20	0.0004186309	Africa
Africa|hCoV-19/Sierra Leone/KGH-G-8604/2020|EPI ISL 512814|B.6|Sierra Leone|2020-04-03	Africa|hCoV-19/South Africa/R10178/2020|EPI ISL 490261|B.1.1.206|South Africa|2020-05-20	0.0005928683	Africa
Africa|hCoV-19/Sierra Leone/KGH-G-8607/2020|EPI ISL 512815|B.1.1|Sierra Leone|2020-04-03	Africa|hCoV-19/South Africa/R10178/2020|EPI ISL 490261|B.1.1.206|South Africa|2020-05-20	0.0002092485	Africa
Africa|hCoV-19/Sierra Leone/KGH-G-8625/2020|EPI ISL 512816|A.12|Sierra Leone|2020-04-10	Africa|hCoV-19/South Africa/R10178/2020|EPI ISL 490261|B.1.1.206|South Africa|2020-05-20	0.0009070812	Africa
Africa|hCoV-19/Sierra Leone/KGH-G-8626/2020|EPI ISL 512817|A.12|Sierra Leone|2020-04-10	Africa|hCoV-19/South Africa/R10178/2020|EPI ISL 490261|B.1.1.206|South Africa|2020-05-20	0.0007673967	Africa
Africa|hCoV-19/Sierra Leone/KGH-G-8627/2020|EPI ISL 512818|B.1.5|Sierra Leone|2020-04-08	Africa|hCoV-19/South Africa/R10178/2020|EPI ISL 490261|B.1.1.206|South Africa|2020-05-20	0.0003486792	Africa
Africa|hCoV-19/Sierra Leone/KGH-G-8668/2020|EPI ISL 512819|A.12|Sierra Leone|2020-04-11	Africa|hCoV-19/South Africa/R10178/2020|EPI ISL 490261|B.1.1.206|South Africa|2020-05-20	0.0007867685	Africa
Africa|hCoV-19/Sierra Leone/KGH-G-8669/2020|EPI ISL 512820|A.12|Sierra Leone|2020-04-14	Africa|hCoV-19/South Africa/R10178/2020|EPI ISL 490261|B.1.1.206|South Africa|2020-05-20	0.0008372329	Africa
Africa|hCoV-19/South Africa/KRISP-0001/2020|EPI ISL 467431|B|South Africa|2020-03-23	Africa|hCoV-19/South Africa/R10178/2020|EPI ISL 490261|B.1.1.206|South Africa|2020-05-20	0.0003844090	Africa
Africa|hCoV-19/South Africa/KRISP-0016/2020|EPI ISL 467432|B.1.106|South Africa|2020-03-28	Africa|hCoV-19/South Africa/R10178/2020|EPI ISL 490261|B.1.1.206|South Africa|2020-05-20	0.0003137939	Africa
Africa|hCoV-19/South Africa/KRISP-0017/2020|EPI ISL 467433|B.1.5|South Africa|2020-04-03	Africa|hCoV-19/South Africa/R10178/2020|EPI ISL 490261|B.1.1.206|South Africa|2020-05-20	0.0002789221	Africa
Africa|hCoV-19/South Africa/KRISP-0019/2020|EPI ISL 467434|B.1.5|South Africa|2020-04-02	Africa|hCoV-19/South Africa/R10178/2020|EPI ISL 490261|B.1.1.206|South Africa|2020-05-20	0.0002789221	Africa
Africa|hCoV-19/South Africa/KRISP-0021/2020|EPI ISL 467435|B.1.5|South Africa|2020-04-02	Africa|hCoV-19/South Africa/R10178/2020|EPI ISL 490261|B.1.1.206|South Africa|2020-05-20	0.0003139361	Africa
Africa|hCoV-19/South Africa/KRISP-0024/2020|EPI ISL 467436|B.1.106|South Africa|2020-04-01	Africa|hCoV-19/South Africa/R10178/2020|EPI ISL 490261|B.1.1.206|South Africa|2020-05-20	0.0002870479	Africa
Africa|hCoV-19/South Africa/KRISP-0026/2020|EPI ISL 467437|B.1.106|South Africa|2020-04-01	Africa|hCoV-19/South Africa/R10178/2020|EPI ISL 490261|B.1.1.206|South Africa|2020-05-20	0.0003140905	Africa
Africa|hCoV-19/South Africa/KRISP-0028/2020|EPI ISL 467438|B.1.106|South Africa|2020-04-02	Africa|hCoV-19/South Africa/R10178/2020|EPI ISL 490261|B.1.1.206|South Africa|2020-05-20	0.0003236785	Africa
Africa|hCoV-19/South Africa/KRISP-0029/2020|EPI ISL 467439|B.1.5|South Africa|2020-04-02	Africa|hCoV-19/South Africa/R10178/2020|EPI ISL 490261|B.1.1.206|South Africa|2020-05-20	0.0003294236	Africa
Africa|hCoV-19/South Africa/KRISP-0033/2020|EPI ISL 467440|B.1.106|South Africa|2020-04-01	Africa|hCoV-19/South Africa/R10178/2020|EPI ISL 490261|B.1.1.206|South Africa|2020-05-20	0.0003176925	Africa
Africa|hCoV-19/South Africa/KRISP-0035/2020|EPI ISL 467441|B.1.5|South Africa|2020-03-27	Africa|hCoV-19/South Africa/R10178/2020|EPI ISL 490261|B.1.1.206|South Africa|2020-05-20	0.0002789125	Africa
Africa|hCoV-19/South Africa/KRISP-0041/2020|EPI ISL 467443|B.1.5|South Africa|2020-03-25	Africa|hCoV-19/South Africa/R10178/2020|EPI ISL 490261|B.1.1.206|South Africa|2020-05-20	0.0002789123	Africa
Africa|hCoV-19/South Africa/KRISP-005/2020|EPI ISL 455630|B.1.5|South Africa|2020-04-29	Africa|hCoV-19/South Africa/R10178/2020|EPI ISL 490261|B.1.1.206|South Africa|2020-05-20	0.0003248971	Africa
Africa|hCoV-19/South Africa/KRISP-0055/2020|EPI ISL 467444|B.1.5|South Africa|2020-03-24	Africa|hCoV-19/South Africa/R10178/2020|EPI ISL 490261|B.1.1.206|South Africa|2020-05-20	0.0002789129	Africa
Africa|hCoV-19/South Africa/KRISP-0056/2020|EPI ISL 467445|B.1.5|South Africa|2020-04-04	Africa|hCoV-19/South Africa/R10178/2020|EPI ISL 490261|B.1.1.206|South Africa|2020-05-20	0.0003486865	Africa
Africa|hCoV-19/South Africa/KRISP-0057/2020|EPI ISL 467446|B.1.5|South Africa|2020-03-29	Africa|hCoV-19/South Africa/R10178/2020|EPI ISL 490261|B.1.1.206|South Africa|2020-05-20	0.0002792239	Africa
Africa|hCoV-19/South Africa/KRISP-0059/2020|EPI ISL 467448|B.1.5|South Africa|2020-04-01	Africa|hCoV-19/South Africa/R10178/2020|EPI ISL 490261|B.1.1.206|South Africa|2020-05-20	0.0003536388	Africa
Africa|hCoV-19/South Africa/KRISP-0065/2020|EPI ISL 467449|B.1.106|South Africa|2020-04-04	Africa|hCoV-19/South Africa/R10178/2020|EPI ISL 490261|B.1.1.206|South Africa|2020-05-20	0.0003142648	Africa
Africa|hCoV-19/South Africa/KRISP-0066/2020|EPI ISL 467450|B.1.106|South Africa|2020-04-03	Africa|hCoV-19/South Africa/R10178/2020|EPI ISL 490261|B.1.1.206|South Africa|2020-05-20	0.0003137830	Africa
Africa|hCoV-19/South Africa/KRISP-0067/2020|EPI ISL 467451|B.1.5|South Africa|2020-04-03	Africa|hCoV-19/South Africa/R10178/2020|EPI ISL 490261|B.1.1.206|South Africa|2020-05-20	0.0002789123	Africa
Africa|hCoV-19/South Africa/KRISP-0074/2020|EPI ISL 467452|B.1.106|South Africa|2020-04-04	Africa|hCoV-19/South Africa/R10178/2020|EPI ISL 490261|B.1.1.206|South Africa|2020-05-20	0.0002852157	Africa
Africa|hCoV-19/South Africa/KRISP-0075/2020|EPI ISL 467453|B.1.106|South Africa|2020-04-04	Africa|hCoV-19/South Africa/R10178/2020|EPI ISL 490261|B.1.1.206|South Africa|2020-05-20	0.0003139583	Africa
Africa|hCoV-19/South Africa/KRISP-0080/2020|EPI ISL 467454|B.1.106|South Africa|2020-04-01	Africa|hCoV-19/South Africa/R10178/2020|EPI ISL 490261|B.1.1.206|South Africa|2020-05-20	0.0003137829	Africa
Africa|hCoV-19/South Africa/KRISP-0081/2020|EPI ISL 467455|B.1.106|South Africa|2020-04-06	Africa|hCoV-19/South Africa/R10178/2020|EPI ISL 490261|B.1.1.206|South Africa|2020-05-20	0.0003137829	Africa
Africa|hCoV-19/South Africa/KRISP-0084/2020|EPI ISL 467456|B.1.106|South Africa|2020-04-05	Africa|hCoV-19/South Africa/R10178/2020|EPI ISL 490261|B.1.1.206|South Africa|2020-05-20	0.0003137829	Africa
Africa|hCoV-19/South Africa/KRISP-0088/2020|EPI ISL 467457|B.1.106|South Africa|2020-04-07	Africa|hCoV-19/South Africa/R10178/2020|EPI ISL 490261|B.1.1.206|South Africa|2020-05-20	0.0003137829	Africa
Africa|hCoV-19/South Africa/KRISP-0089/2020|EPI ISL 467458|B.1.106|South Africa|2020-04-05	Africa|hCoV-19/South Africa/R10178/2020|EPI ISL 490261|B.1.1.206|South Africa|2020-05-20	0.0003202238	Africa
Africa|hCoV-19/South Africa/KRISP-0090/2020|EPI ISL 467459|B.1.106|South Africa|2020-04-03	Africa|hCoV-19/South Africa/R10178/2020|EPI ISL 490261|B.1.1.206|South Africa|2020-05-20	0.0003213443	Africa
Africa|hCoV-19/South Africa/KRISP-0096/2020|EPI ISL 467461|B.1.106|South Africa|2020-04-01	Africa|hCoV-19/South Africa/R10178/2020|EPI ISL 490261|B.1.1.206|South Africa|2020-05-20	0.0002811964	Africa
Africa|hCoV-19/South Africa/KRISP-0097/2020|EPI ISL 467462|B.1.106|South Africa|2020-04-01	Africa|hCoV-19/South Africa/R10178/2020|EPI ISL 490261|B.1.1.206|South Africa|2020-05-20	0.0003139911	Africa
Africa|hCoV-19/South Africa/KRISP-0111/2020|EPI ISL 467465|B.1.106|South Africa|2020-04-01	Africa|hCoV-19/South Africa/R10178/2020|EPI ISL 490261|B.1.1.206|South Africa|2020-05-20	0.0004202049	Africa
Africa|hCoV-19/South Africa/KRISP-0113/2020|EPI ISL 467467|B.1.106|South Africa|2020-04-05	Africa|hCoV-19/South Africa/R10178/2020|EPI ISL 490261|B.1.1.206|South Africa|2020-05-20	0.0003486706	Africa
Africa|hCoV-19/South Africa/KRISP-0115/2020|EPI ISL 467468|B.1.5|South Africa|2020-04-04	Africa|hCoV-19/South Africa/R10178/2020|EPI ISL 490261|B.1.1.206|South Africa|2020-05-20	0.0002789123	Africa
Africa|hCoV-19/South Africa/KRISP-0118/2020|EPI ISL 467470|B.1.106|South Africa|2020-04-01	Africa|hCoV-19/South Africa/R10178/2020|EPI ISL 490261|B.1.1.206|South Africa|2020-05-20	0.0003137939	Africa
Africa|hCoV-19/South Africa/KRISP-0119/2020|EPI ISL 467471|B.1.5|South Africa|2020-04-01	Africa|hCoV-19/South Africa/R10178/2020|EPI ISL 490261|B.1.1.206|South Africa|2020-05-20	0.0002789123	Africa
Africa|hCoV-19/South Africa/KRISP-012/2020|EPI ISL 421576|B.1.1.10|South Africa|2020-04-01	Africa|hCoV-19/South Africa/R10178/2020|EPI ISL 490261|B.1.1.206|South Africa|2020-05-20	0.0002791810	Africa
Africa|hCoV-19/South Africa/KRISP-0120/2020|EPI ISL 467472|B.1.106|South Africa|2020-04-01	Africa|hCoV-19/South Africa/R10178/2020|EPI ISL 490261|B.1.1.206|South Africa|2020-05-20	0.0003486708	Africa
Africa|hCoV-19/South Africa/KRISP-0123/2020|EPI ISL 467475|B.1.5|South Africa|2020-05-14	Africa|hCoV-19/South Africa/R10178/2020|EPI ISL 490261|B.1.1.206|South Africa|2020-05-20	0.0003486635	Africa
Africa|hCoV-19/South Africa/KRISP-0124/2020|EPI ISL 467476|B.1.1.57|South Africa|2020-05-13	Africa|hCoV-19/South Africa/R10178/2020|EPI ISL 490261|B.1.1.206|South Africa|2020-05-20	0.0001755350	Africa
Africa|hCoV-19/South Africa/KRISP-0125/2020|EPI ISL 467477|B.1.1.52|South Africa|2020-05-13	Africa|hCoV-19/South Africa/R10178/2020|EPI ISL 490261|B.1.1.206|South Africa|2020-05-20	0.0002788990	Africa
Africa|hCoV-19/South Africa/KRISP-0126/2020|EPI ISL 467478|B.1.1.40|South Africa|2020-05-13	Africa|hCoV-19/South Africa/R10178/2020|EPI ISL 490261|B.1.1.206|South Africa|2020-05-20	0.0003835096	Africa
Africa|hCoV-19/South Africa/KRISP-0127/2020|EPI ISL 467479|B.1.5.19|South Africa|2020-05-13	Africa|hCoV-19/South Africa/R10178/2020|EPI ISL 490261|B.1.1.206|South Africa|2020-05-20	0.0003486549	Africa
Africa|hCoV-19/South Africa/KRISP-0128/2020|EPI ISL 467480|B.1.1.57|South Africa|2020-05-13	Africa|hCoV-19/South Africa/R10178/2020|EPI ISL 490261|B.1.1.206|South Africa|2020-05-20	0.0001750679	Africa
Africa|hCoV-19/South Africa/KRISP-0129/2020|EPI ISL 467481|B.1.1.52|South Africa|2020-05-13	Africa|hCoV-19/South Africa/R10178/2020|EPI ISL 490261|B.1.1.206|South Africa|2020-05-20	0.0003137677	Africa
Africa|hCoV-19/South Africa/KRISP-0130/2020|EPI ISL 467482|B.1.1.57|South Africa|2020-05-13	Africa|hCoV-19/South Africa/R10178/2020|EPI ISL 490261|B.1.1.206|South Africa|2020-05-20	0.0002440262	Africa
Africa|hCoV-19/South Africa/KRISP-0131/2020|EPI ISL 467483|B.1.5|South Africa|2020-05-13	Africa|hCoV-19/South Africa/R10178/2020|EPI ISL 490261|B.1.1.206|South Africa|2020-05-20	0.0003137906	Africa
Africa|hCoV-19/South Africa/KRISP-0132/2020|EPI ISL 467484|B.1.1.40|South Africa|2020-05-13	Africa|hCoV-19/South Africa/R10178/2020|EPI ISL 490261|B.1.1.206|South Africa|2020-05-20	0.0002788860	Africa
Africa|hCoV-19/South Africa/KRISP-0133/2020|EPI ISL 467485|B.1.1.57|South Africa|2020-05-13	Africa|hCoV-19/South Africa/R10178/2020|EPI ISL 490261|B.1.1.206|South Africa|2020-05-20	0.0002788987	Africa
Africa|hCoV-19/South Africa/KRISP-0134/2020|EPI ISL 467486|B.1.1.206|South Africa|2020-05-14	Africa|hCoV-19/South Africa/R10178/2020|EPI ISL 490261|B.1.1.206|South Africa|2020-05-20	0.0001045714	Africa
Africa|hCoV-19/South Africa/KRISP-0135/2020|EPI ISL 467487|B.1.1.57|South Africa|2020-05-14	Africa|hCoV-19/South Africa/R10178/2020|EPI ISL 490261|B.1.1.206|South Africa|2020-05-20	0.0001757879	Africa
Africa|hCoV-19/South Africa/KRISP-0136/2020|EPI ISL 467488|B.1.5|South Africa|2020-05-14	Africa|hCoV-19/South Africa/R10178/2020|EPI ISL 490261|B.1.1.206|South Africa|2020-05-20	0.0003137973	Africa
Africa|hCoV-19/South Africa/KRISP-0137/2020|EPI ISL 467489|B.1.1.52|South Africa|2020-05-14	Africa|hCoV-19/South Africa/R10178/2020|EPI ISL 490261|B.1.1.206|South Africa|2020-05-20	0.0002788987	Africa
Africa|hCoV-19/South Africa/KRISP-0138/2020|EPI ISL 467490|B.1.1.53|South Africa|2020-05-14	Africa|hCoV-19/South Africa/R10178/2020|EPI ISL 490261|B.1.1.206|South Africa|2020-05-20	0.0002789056	Africa
Africa|hCoV-19/South Africa/KRISP-0139/2020|EPI ISL 467491|B.1.1|South Africa|2020-05-16	Africa|hCoV-19/South Africa/R10178/2020|EPI ISL 490261|B.1.1.206|South Africa|2020-05-20	0.0002440313	Africa
Africa|hCoV-19/South Africa/KRISP-0143/2020|EPI ISL 467493|B.1.1.56|South Africa|2020-05-21	Africa|hCoV-19/South Africa/R10178/2020|EPI ISL 490261|B.1.1.206|South Africa|2020-05-20	0.0002440203	Africa
Africa|hCoV-19/South Africa/KRISP-0144/2020|EPI ISL 467494|B.1.5.16|South Africa|2020-05-30	Africa|hCoV-19/South Africa/R10178/2020|EPI ISL 490261|B.1.1.206|South Africa|2020-05-20	0.0003137971	Africa
Africa|hCoV-19/South Africa/KRISP-0145/2020|EPI ISL 467495|B.1.106|South Africa|2020-05-30	Africa|hCoV-19/South Africa/R10178/2020|EPI ISL 490261|B.1.1.206|South Africa|2020-05-20	0.0003486549	Africa
Africa|hCoV-19/South Africa/KRISP-0148/2020|EPI ISL 467498|B.1.1|South Africa|2020-05-30	Africa|hCoV-19/South Africa/R10178/2020|EPI ISL 490261|B.1.1.206|South Africa|2020-05-20	0.0002091653	Africa
Africa|hCoV-19/South Africa/KRISP-0149/2020|EPI ISL 467499|B.1.1|South Africa|2020-05-30	Africa|hCoV-19/South Africa/R10178/2020|EPI ISL 490261|B.1.1.206|South Africa|2020-05-20	0.0002091558	Africa
Africa|hCoV-19/South Africa/KRISP-0150/2020|EPI ISL 467500|B.1.1.75|South Africa|2020-05-30	Africa|hCoV-19/South Africa/R10178/2020|EPI ISL 490261|B.1.1.206|South Africa|2020-05-20	0.0003486308	Africa
Africa|hCoV-19/South Africa/KRISP-0151/2020|EPI ISL 467501|B.1.1|South Africa|2020-06-01	Africa|hCoV-19/South Africa/R10178/2020|EPI ISL 490261|B.1.1.206|South Africa|2020-05-20	0.0002794188	Africa
Africa|hCoV-19/South Africa/KRISP-0152/2020|EPI ISL 467502|B.1.1|South Africa|2020-06-01	Africa|hCoV-19/South Africa/R10178/2020|EPI ISL 490261|B.1.1.206|South Africa|2020-05-20	0.0002440313	Africa
Africa|hCoV-19/South Africa/KRISP-0153/2020|EPI ISL 467503|B.1.1|South Africa|2020-06-01	Africa|hCoV-19/South Africa/R10178/2020|EPI ISL 490261|B.1.1.206|South Africa|2020-05-20	0.0002788987	Africa
Africa|hCoV-19/South Africa/KRISP-0154/2020|EPI ISL 467504|B.1.1|South Africa|2020-06-01	Africa|hCoV-19/South Africa/R10178/2020|EPI ISL 490261|B.1.1.206|South Africa|2020-05-20	0.0001755041	Africa
Africa|hCoV-19/South Africa/KRISP-0155/2020|EPI ISL 467505|B.1.106|South Africa|2020-06-01	Africa|hCoV-19/South Africa/R10178/2020|EPI ISL 490261|B.1.1.206|South Africa|2020-05-20	0.0003890112	Africa
Africa|hCoV-19/South Africa/KRISP-0157/2020|EPI ISL 467507|B.1.1.273|South Africa|2020-05-25	Africa|hCoV-19/South Africa/R10178/2020|EPI ISL 490261|B.1.1.206|South Africa|2020-05-20	0.0003137611	Africa
Africa|hCoV-19/South Africa/KRISP-0158/2020|EPI ISL 467508|B.1.106|South Africa|2020-05-28	Africa|hCoV-19/South Africa/R10178/2020|EPI ISL 490261|B.1.1.206|South Africa|2020-05-20	0.0004184412	Africa
Africa|hCoV-19/South Africa/KRISP-0159/2020|EPI ISL 467509|B.1.5|South Africa|2020-06-01	Africa|hCoV-19/South Africa/R10178/2020|EPI ISL 490261|B.1.1.206|South Africa|2020-05-20	0.0002789123	Africa
Africa|hCoV-19/South Africa/KRISP-0160/2020|EPI ISL 467510|B.1.5|South Africa|2020-06-01	Africa|hCoV-19/South Africa/R10178/2020|EPI ISL 490261|B.1.1.206|South Africa|2020-05-20	0.0002820388	Africa
Africa|hCoV-19/South Africa/KRISP-0161/2020|EPI ISL 467511|B.1.106|South Africa|2020-06-01	Africa|hCoV-19/South Africa/R10178/2020|EPI ISL 490261|B.1.1.206|South Africa|2020-05-20	0.0003835460	Africa
Africa|hCoV-19/South Africa/KRISP-0165/2020|EPI ISL 467515|B.1.1|South Africa|2020-05-29	Africa|hCoV-19/South Africa/R10178/2020|EPI ISL 490261|B.1.1.206|South Africa|2020-05-20	0.0001754795	Africa
Africa|hCoV-19/South Africa/KRISP-0166/2020|EPI ISL 467516|B.1.5|South Africa|2020-04-14	Africa|hCoV-19/South Africa/R10178/2020|EPI ISL 490261|B.1.1.206|South Africa|2020-05-20	0.0003137973	Africa
Africa|hCoV-19/South Africa/KRISP-0167/2020|EPI ISL 467517|B.1.106|South Africa|2020-06-02	Africa|hCoV-19/South Africa/R10178/2020|EPI ISL 490261|B.1.1.206|South Africa|2020-05-20	0.0003835457	Africa
Africa|hCoV-19/South Africa/KRISP-0168/2020|EPI ISL 467518|B.1.106|South Africa|2020-05-28	Africa|hCoV-19/South Africa/R10178/2020|EPI ISL 490261|B.1.1.206|South Africa|2020-05-20	0.0003835457	Africa
Africa|hCoV-19/South Africa/KRISP-0169/2020|EPI ISL 467519|B.1|South Africa|2020-05-31	Africa|hCoV-19/South Africa/R10178/2020|EPI ISL 490261|B.1.1.206|South Africa|2020-05-20	0.0003504875	Africa
Africa|hCoV-19/South Africa/KRISP-0170/2020|EPI ISL 467520|B.1.1.273|South Africa|2020-05-31	Africa|hCoV-19/South Africa/R10178/2020|EPI ISL 490261|B.1.1.206|South Africa|2020-05-20	0.0003157640	Africa
Africa|hCoV-19/South Africa/KRISP-0174/2020|EPI ISL 467524|B.1.106|South Africa|2020-06-04	Africa|hCoV-19/South Africa/R10178/2020|EPI ISL 490261|B.1.1.206|South Africa|2020-05-20	0.0003835457	Africa
Africa|hCoV-19/South Africa/KRISP-0175/2020|EPI ISL 482702|B.1.1.273|South Africa|2020-06-05	Africa|hCoV-19/South Africa/R10178/2020|EPI ISL 490261|B.1.1.206|South Africa|2020-05-20	0.0003148995	Africa
Africa|hCoV-19/South Africa/KRISP-0178/2020|EPI ISL 482704|B.1.1.57|South Africa|2020-06-05	Africa|hCoV-19/South Africa/R10178/2020|EPI ISL 490261|B.1.1.206|South Africa|2020-05-20	0.0003149282	Africa
Africa|hCoV-19/South Africa/KRISP-0179/2020|EPI ISL 482705|B.1.5.16|South Africa|2020-06-06	Africa|hCoV-19/South Africa/R10178/2020|EPI ISL 490261|B.1.1.206|South Africa|2020-05-20	0.0004533210	Africa
Africa|hCoV-19/South Africa/KRISP-0185/2020|EPI ISL 482708|B.1.1|South Africa|2020-06-07	Africa|hCoV-19/South Africa/R10178/2020|EPI ISL 490261|B.1.1.206|South Africa|2020-05-20	0.0002789113	Africa
Africa|hCoV-19/South Africa/KRISP-0190/2020|EPI ISL 482709|B.1.1.273|South Africa|2020-06-06	Africa|hCoV-19/South Africa/R10178/2020|EPI ISL 490261|B.1.1.206|South Africa|2020-05-20	0.0003140128	Africa
Africa|hCoV-19/South Africa/KRISP-0191/2020|EPI ISL 482710|B.1.106|South Africa|2020-06-04	Africa|hCoV-19/South Africa/R10178/2020|EPI ISL 490261|B.1.1.206|South Africa|2020-05-20	0.0004186558	Africa
Africa|hCoV-19/South Africa/KRISP-0193/2020|EPI ISL 482848|B.1.106|South Africa|2020-06-03	Africa|hCoV-19/South Africa/R10178/2020|EPI ISL 490261|B.1.1.206|South Africa|2020-05-20	0.0003864556	Africa
Africa|hCoV-19/South Africa/KRISP-0194/2020|EPI ISL 482849|B.1.106|South Africa|2020-06-06	Africa|hCoV-19/South Africa/R10178/2020|EPI ISL 490261|B.1.1.206|South Africa|2020-05-20	0.0003958982	Africa
Africa|hCoV-19/South Africa/KRISP-0195/2020|EPI ISL 482850|B.1.106|South Africa|2020-06-07	Africa|hCoV-19/South Africa/R10178/2020|EPI ISL 490261|B.1.1.206|South Africa|2020-05-20	0.0004612323	Africa
Africa|hCoV-19/South Africa/KRISP-0196/2020|EPI ISL 482712|B.1.106|South Africa|2020-06-08	Africa|hCoV-19/South Africa/R10178/2020|EPI ISL 490261|B.1.1.206|South Africa|2020-05-20	0.0004533003	Africa
Africa|hCoV-19/South Africa/KRISP-0197/2020|EPI ISL 482713|B.1.1.206|South Africa|2020-06-08	Africa|hCoV-19/South Africa/R10178/2020|EPI ISL 490261|B.1.1.206|South Africa|2020-05-20	0.0001057695	Africa
Africa|hCoV-19/South Africa/KRISP-0198/2020|EPI ISL 482851|B.1.1|South Africa|2020-06-11	Africa|hCoV-19/South Africa/R10178/2020|EPI ISL 490261|B.1.1.206|South Africa|2020-05-20	0.0002459494	Africa
Africa|hCoV-19/South Africa/KRISP-0199/2020|EPI ISL 482714|B.1.5|South Africa|2020-06-11	Africa|hCoV-19/South Africa/R10178/2020|EPI ISL 490261|B.1.1.206|South Africa|2020-05-20	0.0003885680	Africa
Africa|hCoV-19/South Africa/KRISP-02/2020|EPI ISL 421572|B|South Africa|2020-03-23	Africa|hCoV-19/South Africa/R10178/2020|EPI ISL 490261|B.1.1.206|South Africa|2020-05-20	0.0006061576	Africa
Africa|hCoV-19/South Africa/KRISP-0200/2020|EPI ISL 482715|B.1.5|South Africa|2020-06-11	Africa|hCoV-19/South Africa/R10178/2020|EPI ISL 490261|B.1.1.206|South Africa|2020-05-20	0.0003531558	Africa
Africa|hCoV-19/South Africa/KRISP-0201/2020|EPI ISL 482716|B.1.1|South Africa|2020-06-11	Africa|hCoV-19/South Africa/R10178/2020|EPI ISL 490261|B.1.1.206|South Africa|2020-05-20	0.0002091558	Africa
Africa|hCoV-19/South Africa/KRISP-0203/2020|EPI ISL 482852|B.1.1|South Africa|2020-06-11	Africa|hCoV-19/South Africa/R10178/2020|EPI ISL 490261|B.1.1.206|South Africa|2020-05-20	0.0002440398	Africa
Africa|hCoV-19/South Africa/KRISP-0206/2020|EPI ISL 482719|B.1.5|South Africa|2020-06-11	Africa|hCoV-19/South Africa/R10178/2020|EPI ISL 490261|B.1.1.206|South Africa|2020-05-20	0.0003845380	Africa
Africa|hCoV-19/South Africa/KRISP-0211/2020|EPI ISL 482720|B.1.5|South Africa|2020-06-11	Africa|hCoV-19/South Africa/R10178/2020|EPI ISL 490261|B.1.1.206|South Africa|2020-05-20	0.0003487923	Africa
Africa|hCoV-19/South Africa/KRISP-0212/2020|EPI ISL 482721|B.1.5|South Africa|2020-06-11	Africa|hCoV-19/South Africa/R10178/2020|EPI ISL 490261|B.1.1.206|South Africa|2020-05-20	0.0003497437	Africa
Africa|hCoV-19/South Africa/KRISP-0213/2020|EPI ISL 482722|B.1.5|South Africa|2020-06-11	Africa|hCoV-19/South Africa/R10178/2020|EPI ISL 490261|B.1.1.206|South Africa|2020-05-20	0.0003140348	Africa
Africa|hCoV-19/South Africa/KRISP-0214/2020|EPI ISL 482723|B.1.5|South Africa|2020-06-11	Africa|hCoV-19/South Africa/R10178/2020|EPI ISL 490261|B.1.1.206|South Africa|2020-05-20	0.0004202582	Africa
Africa|hCoV-19/South Africa/KRISP-0224/2020|EPI ISL 482724|B.1.144|South Africa|2020-06-11	Africa|hCoV-19/South Africa/R10178/2020|EPI ISL 490261|B.1.1.206|South Africa|2020-05-20	0.0002471096	Africa
Africa|hCoV-19/South Africa/KRISP-0243/2020|EPI ISL 482725|B.1.140|South Africa|2020-06-14	Africa|hCoV-19/South Africa/R10178/2020|EPI ISL 490261|B.1.1.206|South Africa|2020-05-20	0.0005012347	Africa
Africa|hCoV-19/South Africa/KRISP-0245/2020|EPI ISL 482726|B.1.144|South Africa|2020-06-14	Africa|hCoV-19/South Africa/R10178/2020|EPI ISL 490261|B.1.1.206|South Africa|2020-05-20	0.0002789130	Africa
Africa|hCoV-19/South Africa/KRISP-0255/2020|EPI ISL 482728|B.1.5|South Africa|2020-06-14	Africa|hCoV-19/South Africa/R10178/2020|EPI ISL 490261|B.1.1.206|South Africa|2020-05-20	0.0002820362	Africa
Africa|hCoV-19/South Africa/KRISP-0259/2020|EPI ISL 482729|B.1|South Africa|2020-06-15	Africa|hCoV-19/South Africa/R10178/2020|EPI ISL 490261|B.1.1.206|South Africa|2020-05-20	0.0004615455	Africa
Africa|hCoV-19/South Africa/KRISP-0260/2020|EPI ISL 482730|B.1.140|South Africa|2020-06-15	Africa|hCoV-19/South Africa/R10178/2020|EPI ISL 490261|B.1.1.206|South Africa|2020-05-20	0.0005676608	Africa
Africa|hCoV-19/South Africa/KRISP-0261/2020|EPI ISL 482731|B.1.5|South Africa|2020-06-15	Africa|hCoV-19/South Africa/R10178/2020|EPI ISL 490261|B.1.1.206|South Africa|2020-05-20	0.0004238732	Africa
Africa|hCoV-19/South Africa/KRISP-0266/2020|EPI ISL 482853|B.1.1|South Africa|2020-06-17	Africa|hCoV-19/South Africa/R10178/2020|EPI ISL 490261|B.1.1.206|South Africa|2020-05-20	0.0003486696	Africa
Africa|hCoV-19/South Africa/KRISP-0267/2020|EPI ISL 482854|A|South Africa|2020-06-17	Africa|hCoV-19/South Africa/R10178/2020|EPI ISL 490261|B.1.1.206|South Africa|2020-05-20	0.0009862212	Africa
Africa|hCoV-19/South Africa/KRISP-0268/2020|EPI ISL 482855|B.1.1.117|South Africa|2020-06-17	Africa|hCoV-19/South Africa/R10178/2020|EPI ISL 490261|B.1.1.206|South Africa|2020-05-20	0.0002470837	Africa
Africa|hCoV-19/South Africa/KRISP-0269/2020|EPI ISL 482856|B.1.5|South Africa|2020-06-17	Africa|hCoV-19/South Africa/R10178/2020|EPI ISL 490261|B.1.1.206|South Africa|2020-05-20	0.0003872994	Africa
Africa|hCoV-19/South Africa/KRISP-0270/2020|EPI ISL 482857|B.1.1.117|South Africa|2020-06-17	Africa|hCoV-19/South Africa/R10178/2020|EPI ISL 490261|B.1.1.206|South Africa|2020-05-20	0.0002816712	Africa
Africa|hCoV-19/South Africa/KRISP-0271/2020|EPI ISL 482858|B.1.1|South Africa|2020-06-17	Africa|hCoV-19/South Africa/R10178/2020|EPI ISL 490261|B.1.1.206|South Africa|2020-05-20	0.0003538067	Africa
Africa|hCoV-19/South Africa/KRISP-0272/2020|EPI ISL 482859|B.1.1|South Africa|2020-06-17	Africa|hCoV-19/South Africa/R10178/2020|EPI ISL 490261|B.1.1.206|South Africa|2020-05-20	0.0002121453	Africa
Africa|hCoV-19/South Africa/KRISP-0273/2020|EPI ISL 482860|B.1.1.57|South Africa|2020-06-18	Africa|hCoV-19/South Africa/R10178/2020|EPI ISL 490261|B.1.1.206|South Africa|2020-05-20	0.0003907645	Africa
Africa|hCoV-19/South Africa/KRISP-0274/2020|EPI ISL 482861|B.1.1.57|South Africa|2020-06-18	Africa|hCoV-19/South Africa/R10178/2020|EPI ISL 490261|B.1.1.206|South Africa|2020-05-20	0.0003868763	Africa
Africa|hCoV-19/South Africa/KRISP-0275/2020|EPI ISL 482862|B.1.1|South Africa|2020-06-18	Africa|hCoV-19/South Africa/R10178/2020|EPI ISL 490261|B.1.1.206|South Africa|2020-05-20	0.0002445919	Africa
Africa|hCoV-19/South Africa/KRISP-0276/2020|EPI ISL 482863|B.1.1.57|South Africa|2020-06-18	Africa|hCoV-19/South Africa/R10178/2020|EPI ISL 490261|B.1.1.206|South Africa|2020-05-20	0.0003909729	Africa
Africa|hCoV-19/South Africa/KRISP-0277/2020|EPI ISL 482864|B.1.1.273|South Africa|2020-06-16	Africa|hCoV-19/South Africa/R10178/2020|EPI ISL 490261|B.1.1.206|South Africa|2020-05-20	0.0004607003	Africa
Africa|hCoV-19/South Africa/KRISP-0278/2020|EPI ISL 482865|B.1.1.75|South Africa|2020-06-16	Africa|hCoV-19/South Africa/R10178/2020|EPI ISL 490261|B.1.1.206|South Africa|2020-05-20	0.0002806076	Africa
Africa|hCoV-19/South Africa/KRISP-0279/2020|EPI ISL 482866|B.1.1.56|South Africa|2020-06-16	Africa|hCoV-19/South Africa/R10178/2020|EPI ISL 490261|B.1.1.206|South Africa|2020-05-20	0.0003552041	Africa
Africa|hCoV-19/South Africa/KRISP-0280/2020|EPI ISL 482867|B.1.1.206|South Africa|2020-06-16	Africa|hCoV-19/South Africa/R10178/2020|EPI ISL 490261|B.1.1.206|South Africa|2020-05-20	0.0001394315	Africa
Africa|hCoV-19/South Africa/KRISP-0281/2020|EPI ISL 482868|B.1.1.206|South Africa|2020-06-16	Africa|hCoV-19/South Africa/R10178/2020|EPI ISL 490261|B.1.1.206|South Africa|2020-05-20	0.0001069571	Africa
Africa|hCoV-19/South Africa/KRISP-0282/2020|EPI ISL 482869|B.1.1.206|South Africa|2020-06-16	Africa|hCoV-19/South Africa/R10178/2020|EPI ISL 490261|B.1.1.206|South Africa|2020-05-20	0.0001415480	Africa
Africa|hCoV-19/South Africa/KRISP-0283/2020|EPI ISL 482870|B.1.1.206|South Africa|2020-06-16	Africa|hCoV-19/South Africa/R10178/2020|EPI ISL 490261|B.1.1.206|South Africa|2020-05-20	0.0001792792	Africa
Africa|hCoV-19/South Africa/KRISP-0284/2020|EPI ISL 482871|B.1.1.206|South Africa|2020-06-16	Africa|hCoV-19/South Africa/R10178/2020|EPI ISL 490261|B.1.1.206|South Africa|2020-05-20	0.0002106412	Africa
Africa|hCoV-19/South Africa/KRISP-0285/2020|EPI ISL 482872|B.1.1.206|South Africa|2020-06-16	Africa|hCoV-19/South Africa/R10178/2020|EPI ISL 490261|B.1.1.206|South Africa|2020-05-20	0.0001416681	Africa
Africa|hCoV-19/South Africa/KRISP-0286/2020|EPI ISL 487277|B.1.1|South Africa|2020-06-26	Africa|hCoV-19/South Africa/R10178/2020|EPI ISL 490261|B.1.1.206|South Africa|2020-05-20	0.0002091559	Africa
Africa|hCoV-19/South Africa/KRISP-0287/2020|EPI ISL 487278|B.1.1.84|South Africa|2020-06-26	Africa|hCoV-19/South Africa/R10178/2020|EPI ISL 490261|B.1.1.206|South Africa|2020-05-20	0.0002445232	Africa
Africa|hCoV-19/South Africa/KRISP-0288/2020|EPI ISL 487279|B.1.140|South Africa|2020-06-26	Africa|hCoV-19/South Africa/R10178/2020|EPI ISL 490261|B.1.1.206|South Africa|2020-05-20	0.0004623265	Africa
Africa|hCoV-19/South Africa/KRISP-0290/2020|EPI ISL 487280|B.1.1.84|South Africa|2020-06-26	Africa|hCoV-19/South Africa/R10178/2020|EPI ISL 490261|B.1.1.206|South Africa|2020-05-20	0.0002791194	Africa
Africa|hCoV-19/South Africa/KRISP-0291/2020|EPI ISL 487281|B.1.1.84|South Africa|2020-06-26	Africa|hCoV-19/South Africa/R10178/2020|EPI ISL 490261|B.1.1.206|South Africa|2020-05-20	0.0003493037	Africa
Africa|hCoV-19/South Africa/KRISP-0293/2020|EPI ISL 487282|B.1.5|South Africa|2020-06-25	Africa|hCoV-19/South Africa/R10178/2020|EPI ISL 490261|B.1.1.206|South Africa|2020-05-20	0.0004308397	Africa
Africa|hCoV-19/South Africa/KRISP-0296/2020|EPI ISL 487284|B.1.1.57|South Africa|2020-06-26	Africa|hCoV-19/South Africa/R10178/2020|EPI ISL 490261|B.1.1.206|South Africa|2020-05-20	0.0002128151	Africa
Africa|hCoV-19/South Africa/KRISP-0297/2020|EPI ISL 487285|B.1.1.84|South Africa|2020-06-26	Africa|hCoV-19/South Africa/R10178/2020|EPI ISL 490261|B.1.1.206|South Africa|2020-05-20	0.0002468330	Africa
Africa|hCoV-19/South Africa/KRISP-0299/2020|EPI ISL 487287|B.1.140|South Africa|2020-06-25	Africa|hCoV-19/South Africa/R10178/2020|EPI ISL 490261|B.1.1.206|South Africa|2020-05-20	0.0004223332	Africa
Africa|hCoV-19/South Africa/KRISP-0300/2020|EPI ISL 487288|B.1.140|South Africa|2020-06-25	Africa|hCoV-19/South Africa/R10178/2020|EPI ISL 490261|B.1.1.206|South Africa|2020-05-20	0.0004533418	Africa
Africa|hCoV-19/South Africa/KRISP-0302/2020|EPI ISL 487289|B.1.5|South Africa|2020-06-24	Africa|hCoV-19/South Africa/R10178/2020|EPI ISL 490261|B.1.1.206|South Africa|2020-05-20	0.0004652149	Africa
Africa|hCoV-19/South Africa/KRISP-0303/2020|EPI ISL 487348|B.1.144|South Africa|2020-06-25	Africa|hCoV-19/South Africa/R10178/2020|EPI ISL 490261|B.1.1.206|South Africa|2020-05-20	0.0003170658	Africa
Africa|hCoV-19/South Africa/KRISP-0305/2020|EPI ISL 487291|B.1.1.206|South Africa|2020-06-24	Africa|hCoV-19/South Africa/R10178/2020|EPI ISL 490261|B.1.1.206|South Africa|2020-05-20	0.0002184007	Africa
Africa|hCoV-19/South Africa/KRISP-0308/2020|EPI ISL 487292|C.1|South Africa|2020-06-24	Africa|hCoV-19/South Africa/R10178/2020|EPI ISL 490261|B.1.1.206|South Africa|2020-05-20	0.0003854025	Africa
Africa|hCoV-19/South Africa/KRISP-0309/2020|EPI ISL 487293|C.1|South Africa|2020-06-24	Africa|hCoV-19/South Africa/R10178/2020|EPI ISL 490261|B.1.1.206|South Africa|2020-05-20	0.0004289195	Africa
Africa|hCoV-19/South Africa/KRISP-0310/2020|EPI ISL 487294|C.1|South Africa|2020-06-24	Africa|hCoV-19/South Africa/R10178/2020|EPI ISL 490261|B.1.1.206|South Africa|2020-05-20	0.0003878266	Africa
Africa|hCoV-19/South Africa/KRISP-0312/2020|EPI ISL 487295|B.1.1.62|South Africa|2020-06-24	Africa|hCoV-19/South Africa/R10178/2020|EPI ISL 490261|B.1.1.206|South Africa|2020-05-20	0.0002100882	Africa
Africa|hCoV-19/South Africa/KRISP-0318/2020|EPI ISL 487297|B.1.1.206|South Africa|2020-06-23	Africa|hCoV-19/South Africa/R10178/2020|EPI ISL 490261|B.1.1.206|South Africa|2020-05-20	0.0001395010	Africa
Africa|hCoV-19/South Africa/KRISP-0321/2020|EPI ISL 487298|B.1.1.206|South Africa|2020-06-24	Africa|hCoV-19/South Africa/R10178/2020|EPI ISL 490261|B.1.1.206|South Africa|2020-05-20	0.0002130362	Africa
Africa|hCoV-19/South Africa/KRISP-0322/2020|EPI ISL 487299|B.1.1.288|South Africa|2020-06-24	Africa|hCoV-19/South Africa/R10178/2020|EPI ISL 490261|B.1.1.206|South Africa|2020-05-20	0.0002144706	Africa
Africa|hCoV-19/South Africa/KRISP-0323/2020|EPI ISL 487300|B.1.1.288|South Africa|2020-06-24	Africa|hCoV-19/South Africa/R10178/2020|EPI ISL 490261|B.1.1.206|South Africa|2020-05-20	0.0002126994	Africa
Africa|hCoV-19/South Africa/KRISP-0327/2020|EPI ISL 487301|C.1|South Africa|2020-06-24	Africa|hCoV-19/South Africa/R10178/2020|EPI ISL 490261|B.1.1.206|South Africa|2020-05-20	0.0003964494	Africa
Africa|hCoV-19/South Africa/KRISP-0331/2020|EPI ISL 487302|B.1.1.206|South Africa|2020-06-24	Africa|hCoV-19/South Africa/R10178/2020|EPI ISL 490261|B.1.1.206|South Africa|2020-05-20	0.0001774177	Africa
Africa|hCoV-19/South Africa/KRISP-0332/2020|EPI ISL 487303|C.1|South Africa|2020-06-24	Africa|hCoV-19/South Africa/R10178/2020|EPI ISL 490261|B.1.1.206|South Africa|2020-05-20	0.0004257557	Africa
Africa|hCoV-19/South Africa/KRISP-0336/2020|EPI ISL 487304|B.1.1.273|South Africa|2020-06-18	Africa|hCoV-19/South Africa/R10178/2020|EPI ISL 490261|B.1.1.206|South Africa|2020-05-20	0.0004184125	Africa
Africa|hCoV-19/South Africa/KRISP-0337/2020|EPI ISL 495517|B.1.1.273|South Africa|2020-06-18	Africa|hCoV-19/South Africa/R10178/2020|EPI ISL 490261|B.1.1.206|South Africa|2020-05-20	0.0004275944	Africa
Africa|hCoV-19/South Africa/KRISP-0338/2020|EPI ISL 487305|B.1.1.273|South Africa|2020-06-18	Africa|hCoV-19/South Africa/R10178/2020|EPI ISL 490261|B.1.1.206|South Africa|2020-05-20	0.0003865916	Africa
Africa|hCoV-19/South Africa/KRISP-0339/2020|EPI ISL 487306|B.1.1.273|South Africa|2020-06-18	Africa|hCoV-19/South Africa/R10178/2020|EPI ISL 490261|B.1.1.206|South Africa|2020-05-20	0.0003942107	Africa
Africa|hCoV-19/South Africa/KRISP-0340/2020|EPI ISL 487307|B.1.1.273|South Africa|2020-06-17	Africa|hCoV-19/South Africa/R10178/2020|EPI ISL 490261|B.1.1.206|South Africa|2020-05-20	0.0003908774	Africa
Africa|hCoV-19/South Africa/KRISP-0342/2020|EPI ISL 495518|B.1.1.206|South Africa|2020-06-18	Africa|hCoV-19/South Africa/R10178/2020|EPI ISL 490261|B.1.1.206|South Africa|2020-05-20	0.0002529202	Africa
Africa|hCoV-19/South Africa/KRISP-0343/2020|EPI ISL 495519|H.1|South Africa|2020-06-18	Africa|hCoV-19/South Africa/R10178/2020|EPI ISL 490261|B.1.1.206|South Africa|2020-05-20	0.0002811964	Africa
Africa|hCoV-19/South Africa/KRISP-0344/2020|EPI ISL 495520|C.1|South Africa|2020-06-20	Africa|hCoV-19/South Africa/R10178/2020|EPI ISL 490261|B.1.1.206|South Africa|2020-05-20	0.0005251406	Africa
Africa|hCoV-19/South Africa/KRISP-0346/2020|EPI ISL 495521|B.1.140|South Africa|2020-06-18	Africa|hCoV-19/South Africa/R10178/2020|EPI ISL 490261|B.1.1.206|South Africa|2020-05-20	0.0004971940	Africa
Africa|hCoV-19/South Africa/KRISP-0347/2020|EPI ISL 487308|B.1.1.206|South Africa|2020-06-18	Africa|hCoV-19/South Africa/R10178/2020|EPI ISL 490261|B.1.1.206|South Africa|2020-05-20	0.0002440426	Africa
Africa|hCoV-19/South Africa/KRISP-0348/2020|EPI ISL 487309|B.1.144|South Africa|2020-06-18	Africa|hCoV-19/South Africa/R10178/2020|EPI ISL 490261|B.1.1.206|South Africa|2020-05-20	0.0002857788	Africa
Africa|hCoV-19/South Africa/KRISP-0349/2020|EPI ISL 487310|B.1.1.206|South Africa|2020-06-17	Africa|hCoV-19/South Africa/R10178/2020|EPI ISL 490261|B.1.1.206|South Africa|2020-05-20	0.0001053942	Africa
Africa|hCoV-19/South Africa/KRISP-0350/2020|EPI ISL 487311|B.1.1.206|South Africa|2020-06-17	Africa|hCoV-19/South Africa/R10178/2020|EPI ISL 490261|B.1.1.206|South Africa|2020-05-20	0.0001046735	Africa
Africa|hCoV-19/South Africa/KRISP-0352/2020|EPI ISL 487312|B.1.1.206|South Africa|2020-06-17	Africa|hCoV-19/South Africa/R10178/2020|EPI ISL 490261|B.1.1.206|South Africa|2020-05-20	0.0001046444	Africa
Africa|hCoV-19/South Africa/KRISP-0356/2020|EPI ISL 487313|B.1.5|South Africa|2020-06-25	Africa|hCoV-19/South Africa/R10178/2020|EPI ISL 490261|B.1.1.206|South Africa|2020-05-20	0.0004913041	Africa
Africa|hCoV-19/South Africa/KRISP-0360/2020|EPI ISL 487314|C.1|South Africa|2020-06-19	Africa|hCoV-19/South Africa/R10178/2020|EPI ISL 490261|B.1.1.206|South Africa|2020-05-20	0.0004881456	Africa
Africa|hCoV-19/South Africa/KRISP-0361/2020|EPI ISL 487315|B.1.1.206|South Africa|2020-06-18	Africa|hCoV-19/South Africa/R10178/2020|EPI ISL 490261|B.1.1.206|South Africa|2020-05-20	0.0002152446	Africa
Africa|hCoV-19/South Africa/KRISP-0365/2020|EPI ISL 487316|B.1.1.84|South Africa|2020-06-25	Africa|hCoV-19/South Africa/R10178/2020|EPI ISL 490261|B.1.1.206|South Africa|2020-05-20	0.0002788933	Africa
Africa|hCoV-19/South Africa/KRISP-0366/2020|EPI ISL 487317|B.1.1|South Africa|2020-06-18	Africa|hCoV-19/South Africa/R10178/2020|EPI ISL 490261|B.1.1.206|South Africa|2020-05-20	0.0001073436	Africa
Africa|hCoV-19/South Africa/KRISP-0367/2020|EPI ISL 487318|B.1.1.273|South Africa|2020-06-25	Africa|hCoV-19/South Africa/R10178/2020|EPI ISL 490261|B.1.1.206|South Africa|2020-05-20	0.0003835026	Africa
Africa|hCoV-19/South Africa/KRISP-0368/2020|EPI ISL 487319|B.1.1|South Africa|2020-06-18	Africa|hCoV-19/South Africa/R10178/2020|EPI ISL 490261|B.1.1.206|South Africa|2020-05-20	0.0001742929	Africa
Africa|hCoV-19/South Africa/KRISP-0369/2020|EPI ISL 487320|B.1.1.84|South Africa|2020-06-25	Africa|hCoV-19/South Africa/R10178/2020|EPI ISL 490261|B.1.1.206|South Africa|2020-05-20	0.0002788860	Africa
Africa|hCoV-19/South Africa/KRISP-0370/2020|EPI ISL 487321|B.1.140|South Africa|2020-06-25	Africa|hCoV-19/South Africa/R10178/2020|EPI ISL 490261|B.1.1.206|South Africa|2020-05-20	0.0004882478	Africa
Africa|hCoV-19/South Africa/KRISP-0372/2020|EPI ISL 487323|B.1.106|South Africa|2020-06-19	Africa|hCoV-19/South Africa/R10178/2020|EPI ISL 490261|B.1.1.206|South Africa|2020-05-20	0.0003871188	Africa
Africa|hCoV-19/South Africa/KRISP-0373/2020|EPI ISL 487324|B.1.106|South Africa|2020-06-19	Africa|hCoV-19/South Africa/R10178/2020|EPI ISL 490261|B.1.1.206|South Africa|2020-05-20	0.0004184232	Africa
Africa|hCoV-19/South Africa/KRISP-0375/2020|EPI ISL 487325|B.1.140|South Africa|2020-06-25	Africa|hCoV-19/South Africa/R10178/2020|EPI ISL 490261|B.1.1.206|South Africa|2020-05-20	0.0004919185	Africa
Africa|hCoV-19/South Africa/KRISP-0376/2020|EPI ISL 487326|B.1.5|South Africa|2020-06-22	Africa|hCoV-19/South Africa/R10178/2020|EPI ISL 490261|B.1.1.206|South Africa|2020-05-20	0.0003148037	Africa
Africa|hCoV-19/South Africa/KRISP-0377/2020|EPI ISL 495522|B.1.1|South Africa|2020-06-22	Africa|hCoV-19/South Africa/R10178/2020|EPI ISL 490261|B.1.1.206|South Africa|2020-05-20	0.0002187869	Africa
Africa|hCoV-19/South Africa/KRISP-0378/2020|EPI ISL 487327|B.1.1.84|South Africa|2020-06-22	Africa|hCoV-19/South Africa/R10178/2020|EPI ISL 490261|B.1.1.206|South Africa|2020-05-20	0.0002516690	Africa
Africa|hCoV-19/South Africa/KRISP-0380/2020|EPI ISL 487328|B.1.1.84|South Africa|2020-06-25	Africa|hCoV-19/South Africa/R10178/2020|EPI ISL 490261|B.1.1.206|South Africa|2020-05-20	0.0002442671	Africa
Africa|hCoV-19/South Africa/KRISP-0382/2020|EPI ISL 495523|B.1.140|South Africa|2020-06-25	Africa|hCoV-19/South Africa/R10178/2020|EPI ISL 490261|B.1.1.206|South Africa|2020-05-20	0.0004693641	Africa
Africa|hCoV-19/South Africa/KRISP-0383/2020|EPI ISL 495524|B.1.140|South Africa|2020-06-25	Africa|hCoV-19/South Africa/R10178/2020|EPI ISL 490261|B.1.1.206|South Africa|2020-05-20	0.0006335119	Africa
Africa|hCoV-19/South Africa/KRISP-0384/2020|EPI ISL 495525|B.1.140|South Africa|2020-06-25	Africa|hCoV-19/South Africa/R10178/2020|EPI ISL 490261|B.1.1.206|South Africa|2020-05-20	0.0004650885	Africa
Africa|hCoV-19/South Africa/KRISP-0386/2020|EPI ISL 487329|B.1.1.62|South Africa|2020-07-01	Africa|hCoV-19/South Africa/R10178/2020|EPI ISL 490261|B.1.1.206|South Africa|2020-05-20	0.0002440426	Africa
Africa|hCoV-19/South Africa/KRISP-0387/2020|EPI ISL 487330|B.1.1.99|South Africa|2020-07-01	Africa|hCoV-19/South Africa/R10178/2020|EPI ISL 490261|B.1.1.206|South Africa|2020-05-20	0.0003137830	Africa
Africa|hCoV-19/South Africa/KRISP-0388/2020|EPI ISL 487331|B.1.140|South Africa|2020-07-01	Africa|hCoV-19/South Africa/R10178/2020|EPI ISL 490261|B.1.1.206|South Africa|2020-05-20	0.0004567994	Africa
Africa|hCoV-19/South Africa/KRISP-0389/2020|EPI ISL 487332|C.9|South Africa|2020-07-01	Africa|hCoV-19/South Africa/R10178/2020|EPI ISL 490261|B.1.1.206|South Africa|2020-05-20	0.0004532895	Africa
Africa|hCoV-19/South Africa/KRISP-0390/2020|EPI ISL 487333|C.2|South Africa|2020-07-01	Africa|hCoV-19/South Africa/R10178/2020|EPI ISL 490261|B.1.1.206|South Africa|2020-05-20	0.0004542237	Africa
Africa|hCoV-19/South Africa/KRISP-0391/2020|EPI ISL 487334|B.1.1.206|South Africa|2020-07-01	Africa|hCoV-19/South Africa/R10178/2020|EPI ISL 490261|B.1.1.206|South Africa|2020-05-20	0.0001045787	Africa
Africa|hCoV-19/South Africa/KRISP-0392/2020|EPI ISL 487335|B.1.5.19|South Africa|2020-07-01	Africa|hCoV-19/South Africa/R10178/2020|EPI ISL 490261|B.1.1.206|South Africa|2020-05-20	0.0002895972	Africa
Africa|hCoV-19/South Africa/KRISP-0393/2020|EPI ISL 487336|C.6|South Africa|2020-07-01	Africa|hCoV-19/South Africa/R10178/2020|EPI ISL 490261|B.1.1.206|South Africa|2020-05-20	0.0003835362	Africa
Africa|hCoV-19/South Africa/KRISP-0394/2020|EPI ISL 487337|B.1.5.19|South Africa|2020-07-01	Africa|hCoV-19/South Africa/R10178/2020|EPI ISL 490261|B.1.1.206|South Africa|2020-05-20	0.0003486779	Africa
Africa|hCoV-19/South Africa/KRISP-0395/2020|EPI ISL 487338|C.2|South Africa|2020-07-01	Africa|hCoV-19/South Africa/R10178/2020|EPI ISL 490261|B.1.1.206|South Africa|2020-05-20	0.0004183933	Africa
Africa|hCoV-19/South Africa/KRISP-0396/2020|EPI ISL 487339|C.1|South Africa|2020-07-01	Africa|hCoV-19/South Africa/R10178/2020|EPI ISL 490261|B.1.1.206|South Africa|2020-05-20	0.0004535597	Africa
Africa|hCoV-19/South Africa/KRISP-0397/2020|EPI ISL 487340|B.1.5|South Africa|2020-07-01	Africa|hCoV-19/South Africa/R10178/2020|EPI ISL 490261|B.1.1.206|South Africa|2020-05-20	0.0003835379	Africa
Africa|hCoV-19/South Africa/KRISP-0398/2020|EPI ISL 487341|B.1.1.206|South Africa|2020-07-01	Africa|hCoV-19/South Africa/R10178/2020|EPI ISL 490261|B.1.1.206|South Africa|2020-05-20	0.0001423350	Africa
Africa|hCoV-19/South Africa/KRISP-04/2020|EPI ISL 436684|B.1.1.273|South Africa|2020-03-31	Africa|hCoV-19/South Africa/R10178/2020|EPI ISL 490261|B.1.1.206|South Africa|2020-05-20	0.0002446347	Africa
Africa|hCoV-19/South Africa/KRISP-0402/2020|EPI ISL 495527|B.1.140|South Africa|2020-06-23	Africa|hCoV-19/South Africa/R10178/2020|EPI ISL 490261|B.1.1.206|South Africa|2020-05-20	0.0005243900	Africa
Africa|hCoV-19/South Africa/KRISP-0403/2020|EPI ISL 495528|C.1|South Africa|2020-06-23	Africa|hCoV-19/South Africa/R10178/2020|EPI ISL 490261|B.1.1.206|South Africa|2020-05-20	0.0003863474	Africa
Africa|hCoV-19/South Africa/KRISP-0404/2020|EPI ISL 495529|B.1.1.206|South Africa|2020-06-24	Africa|hCoV-19/South Africa/R10178/2020|EPI ISL 490261|B.1.1.206|South Africa|2020-05-20	0.0001394377	Africa
Africa|hCoV-19/South Africa/KRISP-0405/2020|EPI ISL 495530|B.1.140|South Africa|2020-06-23	Africa|hCoV-19/South Africa/R10178/2020|EPI ISL 490261|B.1.1.206|South Africa|2020-05-20	0.0005231463	Africa
Africa|hCoV-19/South Africa/KRISP-0406/2020|EPI ISL 495531|B.1.1.206|South Africa|2020-06-22	Africa|hCoV-19/South Africa/R10178/2020|EPI ISL 490261|B.1.1.206|South Africa|2020-05-20	0.0001781350	Africa
Africa|hCoV-19/South Africa/KRISP-0407/2020|EPI ISL 495532|B.1.5|South Africa|2020-06-24	Africa|hCoV-19/South Africa/R10178/2020|EPI ISL 490261|B.1.1.206|South Africa|2020-05-20	0.0002830244	Africa
Africa|hCoV-19/South Africa/KRISP-0408/2020|EPI ISL 495533|B.1.140|South Africa|2020-06-23	Africa|hCoV-19/South Africa/R10178/2020|EPI ISL 490261|B.1.1.206|South Africa|2020-05-20	0.0004342992	Africa
Africa|hCoV-19/South Africa/KRISP-0409/2020|EPI ISL 495534|C.1|South Africa|2020-06-23	Africa|hCoV-19/South Africa/R10178/2020|EPI ISL 490261|B.1.1.206|South Africa|2020-05-20	0.0003835181	Africa
Africa|hCoV-19/South Africa/KRISP-0410/2020|EPI ISL 495535|B.1.140|South Africa|2020-07-02	Africa|hCoV-19/South Africa/R10178/2020|EPI ISL 490261|B.1.1.206|South Africa|2020-05-20	0.0005580207	Africa
Africa|hCoV-19/South Africa/KRISP-0411/2020|EPI ISL 495536|B.1.1.206|South Africa|2020-07-02	Africa|hCoV-19/South Africa/R10178/2020|EPI ISL 490261|B.1.1.206|South Africa|2020-05-20	0.0002091704	Africa
Africa|hCoV-19/South Africa/KRISP-0412/2020|EPI ISL 495537|B.1.1.206|South Africa|2020-07-02	Africa|hCoV-19/South Africa/R10178/2020|EPI ISL 490261|B.1.1.206|South Africa|2020-05-20	0.0002440372	Africa
Africa|hCoV-19/South Africa/KRISP-0413/2020|EPI ISL 495538|B.1.1.40|South Africa|2020-07-02	Africa|hCoV-19/South Africa/R10178/2020|EPI ISL 490261|B.1.1.206|South Africa|2020-05-20	0.0003486463	Africa
Africa|hCoV-19/South Africa/KRISP-0414/2020|EPI ISL 495539|B.1.140|South Africa|2020-07-02	Africa|hCoV-19/South Africa/R10178/2020|EPI ISL 490261|B.1.1.206|South Africa|2020-05-20	0.0004882257	Africa
Africa|hCoV-19/South Africa/KRISP-0415/2020|EPI ISL 495540|B.1.140|South Africa|2020-07-02	Africa|hCoV-19/South Africa/R10178/2020|EPI ISL 490261|B.1.1.206|South Africa|2020-05-20	0.0005231098	Africa
Africa|hCoV-19/South Africa/KRISP-0417/2020|EPI ISL 495541|B.1.1.62|South Africa|2020-07-02	Africa|hCoV-19/South Africa/R10178/2020|EPI ISL 490261|B.1.1.206|South Africa|2020-05-20	0.0003137894	Africa
Africa|hCoV-19/South Africa/KRISP-0418/2020|EPI ISL 495542|B.1.1.206|South Africa|2020-07-02	Africa|hCoV-19/South Africa/R10178/2020|EPI ISL 490261|B.1.1.206|South Africa|2020-05-20	0.0002788986	Africa
Africa|hCoV-19/South Africa/KRISP-0420/2020|EPI ISL 495543|C.9|South Africa|2020-07-01	Africa|hCoV-19/South Africa/R10178/2020|EPI ISL 490261|B.1.1.206|South Africa|2020-05-20	0.0004542235	Africa
Africa|hCoV-19/South Africa/KRISP-0421/2020|EPI ISL 495544|B.1.1|South Africa|2020-07-01	Africa|hCoV-19/South Africa/R10178/2020|EPI ISL 490261|B.1.1.206|South Africa|2020-05-20	0.0001747699	Africa
Africa|hCoV-19/South Africa/KRISP-0423/2020|EPI ISL 495545|B.1.140|South Africa|2020-07-01	Africa|hCoV-19/South Africa/R10178/2020|EPI ISL 490261|B.1.1.206|South Africa|2020-05-20	0.0004235266	Africa
Africa|hCoV-19/South Africa/KRISP-0426/2020|EPI ISL 495546|B.1.1.206|South Africa|2020-07-01	Africa|hCoV-19/South Africa/R10178/2020|EPI ISL 490261|B.1.1.206|South Africa|2020-05-20	0.0002441248	Africa
Africa|hCoV-19/South Africa/KRISP-0436/2020|EPI ISL 498055|B.1.1|South Africa|2020-07-01	Africa|hCoV-19/South Africa/R10178/2020|EPI ISL 490261|B.1.1.206|South Africa|2020-05-20	0.0003486463	Africa
Africa|hCoV-19/South Africa/KRISP-0445/2020|EPI ISL 498058|H.1|South Africa|2020-06-30	Africa|hCoV-19/South Africa/R10178/2020|EPI ISL 490261|B.1.1.206|South Africa|2020-05-20	0.0002484633	Africa
Africa|hCoV-19/South Africa/KRISP-0446/2020|EPI ISL 498059|B.1.5|South Africa|2020-06-30	Africa|hCoV-19/South Africa/R10178/2020|EPI ISL 490261|B.1.1.206|South Africa|2020-05-20	0.0002842931	Africa
Africa|hCoV-19/South Africa/KRISP-045/2020|EPI ISL 436686|B.1.1.1|South Africa|2020-03-27	Africa|hCoV-19/South Africa/R10178/2020|EPI ISL 490261|B.1.1.206|South Africa|2020-05-20	0.0003486455	Africa
Africa|hCoV-19/South Africa/KRISP-0458/2020|EPI ISL 495549|B.1.1|South Africa|2020-07-02	Africa|hCoV-19/South Africa/R10178/2020|EPI ISL 490261|B.1.1.206|South Africa|2020-05-20	0.0003150118	Africa
Africa|hCoV-19/South Africa/KRISP-0460/2020|EPI ISL 495550|B.1.106|South Africa|2020-07-02	Africa|hCoV-19/South Africa/R10178/2020|EPI ISL 490261|B.1.1.206|South Africa|2020-05-20	0.0003837386	Africa
Africa|hCoV-19/South Africa/KRISP-0462/2020|EPI ISL 495552|B.1.106|South Africa|2020-07-02	Africa|hCoV-19/South Africa/R10178/2020|EPI ISL 490261|B.1.1.206|South Africa|2020-05-20	0.0003877548	Africa
Africa|hCoV-19/South Africa/KRISP-0464/2020|EPI ISL 495553|B.1.5|South Africa|2020-06-30	Africa|hCoV-19/South Africa/R10178/2020|EPI ISL 490261|B.1.1.206|South Africa|2020-05-20	0.0002185190	Africa
Africa|hCoV-19/South Africa/KRISP-0469/2020|EPI ISL 495555|H.1|South Africa|2020-07-06	Africa|hCoV-19/South Africa/R10178/2020|EPI ISL 490261|B.1.1.206|South Africa|2020-05-20	0.0002813081	Africa
Africa|hCoV-19/South Africa/KRISP-0474/2020|EPI ISL 495557|H.1|South Africa|2020-07-06	Africa|hCoV-19/South Africa/R10178/2020|EPI ISL 490261|B.1.1.206|South Africa|2020-05-20	0.0002789052	Africa
Africa|hCoV-19/South Africa/KRISP-0475/2020|EPI ISL 495558|H.1|South Africa|2020-07-06	Africa|hCoV-19/South Africa/R10178/2020|EPI ISL 490261|B.1.1.206|South Africa|2020-05-20	0.0002809624	Africa
Africa|hCoV-19/South Africa/KRISP-0478/2020|EPI ISL 495559|B.1.1|South Africa|2020-07-05	Africa|hCoV-19/South Africa/R10178/2020|EPI ISL 490261|B.1.1.206|South Africa|2020-05-20	0.0001744694	Africa
Africa|hCoV-19/South Africa/KRISP-0485/2020|EPI ISL 495561|B.1.1.206|South Africa|2020-07-03	Africa|hCoV-19/South Africa/R10178/2020|EPI ISL 490261|B.1.1.206|South Africa|2020-05-20	0.0001052241	Africa
Africa|hCoV-19/South Africa/KRISP-0487/2020|EPI ISL 495562|B.1.106|South Africa|2020-07-03	Africa|hCoV-19/South Africa/R10178/2020|EPI ISL 490261|B.1.1.206|South Africa|2020-05-20	0.0005230973	Africa
Africa|hCoV-19/South Africa/KRISP-0489/2020|EPI ISL 498060|B.1.1.206|South Africa|2020-07-09	Africa|hCoV-19/South Africa/R10178/2020|EPI ISL 490261|B.1.1.206|South Africa|2020-05-20	0.0001048784	Africa
Africa|hCoV-19/South Africa/KRISP-0490/2020|EPI ISL 498061|B.1.1.206|South Africa|2020-07-09	Africa|hCoV-19/South Africa/R10178/2020|EPI ISL 490261|B.1.1.206|South Africa|2020-05-20	0.0001394314	Africa
Africa|hCoV-19/South Africa/KRISP-0491/2020|EPI ISL 498062|B.1.1.273|South Africa|2020-07-07	Africa|hCoV-19/South Africa/R10178/2020|EPI ISL 490261|B.1.1.206|South Africa|2020-05-20	0.0004183845	Africa
Africa|hCoV-19/South Africa/KRISP-0492/2020|EPI ISL 498063|B.1.1.273|South Africa|2020-07-07	Africa|hCoV-19/South Africa/R10178/2020|EPI ISL 490261|B.1.1.206|South Africa|2020-05-20	0.0004218950	Africa
Africa|hCoV-19/South Africa/KRISP-0493/2020|EPI ISL 498064|B.1.1.67|South Africa|2020-07-07	Africa|hCoV-19/South Africa/R10178/2020|EPI ISL 490261|B.1.1.206|South Africa|2020-05-20	0.0003156312	Africa
Africa|hCoV-19/South Africa/KRISP-0494/2020|EPI ISL 498065|B.1.1.206|South Africa|2020-07-09	Africa|hCoV-19/South Africa/R10178/2020|EPI ISL 490261|B.1.1.206|South Africa|2020-05-20	0.0001742928	Africa
Africa|hCoV-19/South Africa/KRISP-0497/2020|EPI ISL 498066|B.1.1.206|South Africa|2020-07-09	Africa|hCoV-19/South Africa/R10178/2020|EPI ISL 490261|B.1.1.206|South Africa|2020-05-20	0.0001742928	Africa
Africa|hCoV-19/South Africa/KRISP-0498/2020|EPI ISL 498067|B.1|South Africa|2020-07-10	Africa|hCoV-19/South Africa/R10178/2020|EPI ISL 490261|B.1.1.206|South Africa|2020-05-20	0.0005579954	Africa
Africa|hCoV-19/South Africa/KRISP-0500/2020|EPI ISL 498068|B.1.1|South Africa|2020-07-07	Africa|hCoV-19/South Africa/R10178/2020|EPI ISL 490261|B.1.1.206|South Africa|2020-05-20	0.0002555008	Africa
Africa|hCoV-19/South Africa/KRISP-0501/2020|EPI ISL 498069|B.1.5|South Africa|2020-07-11	Africa|hCoV-19/South Africa/R10178/2020|EPI ISL 490261|B.1.1.206|South Africa|2020-05-20	0.0004184414	Africa
Africa|hCoV-19/South Africa/KRISP-0502/2020|EPI ISL 498070|B.1.1.273|South Africa|2020-07-11	Africa|hCoV-19/South Africa/R10178/2020|EPI ISL 490261|B.1.1.206|South Africa|2020-05-20	0.0004537815	Africa
Africa|hCoV-19/South Africa/KRISP-0503/2020|EPI ISL 498071|B.1.1.273|South Africa|2020-07-11	Africa|hCoV-19/South Africa/R10178/2020|EPI ISL 490261|B.1.1.206|South Africa|2020-05-20	0.0005579821	Africa
Africa|hCoV-19/South Africa/KRISP-0526/2020|EPI ISL 498072|B.1.5.19|South Africa|2020-07-13	Africa|hCoV-19/South Africa/R10178/2020|EPI ISL 490261|B.1.1.206|South Africa|2020-05-20	0.0003835442	Africa
Africa|hCoV-19/South Africa/KRISP-0527/2020|EPI ISL 498073|B.1.140|South Africa|2020-07-14	Africa|hCoV-19/South Africa/R10178/2020|EPI ISL 490261|B.1.1.206|South Africa|2020-05-20	0.0006277993	Africa
Africa|hCoV-19/South Africa/KRISP-0529/2020|EPI ISL 498074|C.1|South Africa|2020-07-13	Africa|hCoV-19/South Africa/R10178/2020|EPI ISL 490261|B.1.1.206|South Africa|2020-05-20	0.0004533096	Africa
Africa|hCoV-19/South Africa/KRISP-0531/2020|EPI ISL 498075|B.1.5|South Africa|2020-07-14	Africa|hCoV-19/South Africa/R10178/2020|EPI ISL 490261|B.1.1.206|South Africa|2020-05-20	0.0004533318	Africa
Africa|hCoV-19/South Africa/KRISP-0534/2020|EPI ISL 498077|B.1.5|South Africa|2020-07-14	Africa|hCoV-19/South Africa/R10178/2020|EPI ISL 490261|B.1.1.206|South Africa|2020-05-20	0.0004882478	Africa
Africa|hCoV-19/South Africa/KRISP-0535/2020|EPI ISL 498078|B.1.1.206|South Africa|2020-07-08	Africa|hCoV-19/South Africa/R10178/2020|EPI ISL 490261|B.1.1.206|South Africa|2020-05-20	0.0002789054	Africa
Africa|hCoV-19/South Africa/KRISP-0536/2020|EPI ISL 498079|B.1.1|South Africa|2020-07-14	Africa|hCoV-19/South Africa/R10178/2020|EPI ISL 490261|B.1.1.206|South Africa|2020-05-20	0.0002091747	Africa
Africa|hCoV-19/South Africa/KRISP-0538/2020|EPI ISL 498080|B.1.1.254|South Africa|2020-07-14	Africa|hCoV-19/South Africa/R10178/2020|EPI ISL 490261|B.1.1.206|South Africa|2020-05-20	0.0002812781	Africa
Africa|hCoV-19/South Africa/KRISP-0539/2020|EPI ISL 498081|B.1.1.206|South Africa|2020-07-07	Africa|hCoV-19/South Africa/R10178/2020|EPI ISL 490261|B.1.1.206|South Africa|2020-05-20	0.0002091653	Africa
Africa|hCoV-19/South Africa/KRISP-0540/2020|EPI ISL 498082|B.1.1|South Africa|2020-07-14	Africa|hCoV-19/South Africa/R10178/2020|EPI ISL 490261|B.1.1.206|South Africa|2020-05-20	0.0001394377	Africa
Africa|hCoV-19/South Africa/KRISP-0541/2020|EPI ISL 498083|B.1.1.206|South Africa|2020-07-14	Africa|hCoV-19/South Africa/R10178/2020|EPI ISL 490261|B.1.1.206|South Africa|2020-05-20	0.0003190292	Africa
Africa|hCoV-19/South Africa/KRISP-0543/2020|EPI ISL 498084|C.2|South Africa|2020-07-12	Africa|hCoV-19/South Africa/R10178/2020|EPI ISL 490261|B.1.1.206|South Africa|2020-05-20	0.0005927868	Africa
Africa|hCoV-19/South Africa/KRISP-0544/2020|EPI ISL 498085|B.1.1.206|South Africa|2020-07-13	Africa|hCoV-19/South Africa/R10178/2020|EPI ISL 490261|B.1.1.206|South Africa|2020-05-20	0.0002101720	Africa
Africa|hCoV-19/South Africa/KRISP-0545/2020|EPI ISL 498086|B.1.1.273|South Africa|2020-07-14	Africa|hCoV-19/South Africa/R10178/2020|EPI ISL 490261|B.1.1.206|South Africa|2020-05-20	0.0004183850	Africa
Africa|hCoV-19/South Africa/KRISP-0548/2020|EPI ISL 498087|B.1.1.273|South Africa|2020-07-15	Africa|hCoV-19/South Africa/R10178/2020|EPI ISL 490261|B.1.1.206|South Africa|2020-05-20	0.0003835018	Africa
Africa|hCoV-19/South Africa/KRISP-0549/2020|EPI ISL 498088|B.1.140|South Africa|2020-07-15	Africa|hCoV-19/South Africa/R10178/2020|EPI ISL 490261|B.1.1.206|South Africa|2020-05-20	0.0004882477	Africa
Africa|hCoV-19/South Africa/KRISP-0550/2020|EPI ISL 498089|B.1.1.34|South Africa|2020-07-15	Africa|hCoV-19/South Africa/R10178/2020|EPI ISL 490261|B.1.1.206|South Africa|2020-05-20	0.0004184412	Africa
Africa|hCoV-19/South Africa/KRISP-0551/2020|EPI ISL 498090|H.1|South Africa|2020-07-14	Africa|hCoV-19/South Africa/R10178/2020|EPI ISL 490261|B.1.1.206|South Africa|2020-05-20	0.0002789055	Africa
Africa|hCoV-19/South Africa/KRISP-0552/2020|EPI ISL 498091|H.1|South Africa|2020-07-14	Africa|hCoV-19/South Africa/R10178/2020|EPI ISL 490261|B.1.1.206|South Africa|2020-05-20	0.0002789055	Africa
Africa|hCoV-19/South Africa/KRISP-0553/2020|EPI ISL 498092|H.1|South Africa|2020-07-14	Africa|hCoV-19/South Africa/R10178/2020|EPI ISL 490261|B.1.1.206|South Africa|2020-05-20	0.0002452595	Africa
Africa|hCoV-19/South Africa/KRISP-0554/2020|EPI ISL 498093|B.1.1|South Africa|2020-07-14	Africa|hCoV-19/South Africa/R10178/2020|EPI ISL 490261|B.1.1.206|South Africa|2020-05-20	0.0002455692	Africa
Africa|hCoV-19/South Africa/KRISP-0555/2020|EPI ISL 498094|B.1.140|South Africa|2020-07-15	Africa|hCoV-19/South Africa/R10178/2020|EPI ISL 490261|B.1.1.206|South Africa|2020-05-20	0.0005231224	Africa
Africa|hCoV-19/South Africa/KRISP-0556/2020|EPI ISL 498095|B.1.1.273|South Africa|2020-07-15	Africa|hCoV-19/South Africa/R10178/2020|EPI ISL 490261|B.1.1.206|South Africa|2020-05-20	0.0003835112	Africa
Africa|hCoV-19/South Africa/KRISP-0557/2020|EPI ISL 498096|C.1|South Africa|2020-07-14	Africa|hCoV-19/South Africa/R10178/2020|EPI ISL 490261|B.1.1.206|South Africa|2020-05-20	0.0004533728	Africa
Africa|hCoV-19/South Africa/KRISP-0558/2020|EPI ISL 498097|B.1.1.206|South Africa|2020-07-15	Africa|hCoV-19/South Africa/R10178/2020|EPI ISL 490261|B.1.1.206|South Africa|2020-05-20	0.0002789056	Africa
Africa|hCoV-19/South Africa/KRISP-0559/2020|EPI ISL 498098|B.1.1.206|South Africa|2020-07-14	Africa|hCoV-19/South Africa/R10178/2020|EPI ISL 490261|B.1.1.206|South Africa|2020-05-20	0.0002440373	Africa
Africa|hCoV-19/South Africa/KRISP-0560/2020|EPI ISL 498099|B.1.1|South Africa|2020-07-15	Africa|hCoV-19/South Africa/R10178/2020|EPI ISL 490261|B.1.1.206|South Africa|2020-05-20	0.0002440203	Africa
Africa|hCoV-19/South Africa/KRISP-0561/2020|EPI ISL 498100|H.1|South Africa|2020-07-15	Africa|hCoV-19/South Africa/R10178/2020|EPI ISL 490261|B.1.1.206|South Africa|2020-05-20	0.0003137752	Africa
Africa|hCoV-19/South Africa/KRISP-0562/2020|EPI ISL 498101|B.1.140|South Africa|2020-07-15	Africa|hCoV-19/South Africa/R10178/2020|EPI ISL 490261|B.1.1.206|South Africa|2020-05-20	0.0004533430	Africa
Africa|hCoV-19/South Africa/KRISP-0564/2020|EPI ISL 498103|B.1.1|South Africa|2020-07-15	Africa|hCoV-19/South Africa/R10178/2020|EPI ISL 490261|B.1.1.206|South Africa|2020-05-20	0.0001742929	Africa
Africa|hCoV-19/South Africa/KRISP-0565/2020|EPI ISL 498104|C.2|South Africa|2020-07-14	Africa|hCoV-19/South Africa/R10178/2020|EPI ISL 490261|B.1.1.206|South Africa|2020-05-20	0.0004532690	Africa
Africa|hCoV-19/South Africa/KRISP-0567/2020|EPI ISL 498105|B.1.1.206|South Africa|2020-07-15	Africa|hCoV-19/South Africa/R10178/2020|EPI ISL 490261|B.1.1.206|South Africa|2020-05-20	0.0001754098	Africa
Africa|hCoV-19/South Africa/KRISP-0568/2020|EPI ISL 498106|B.1.1|South Africa|2020-07-15	Africa|hCoV-19/South Africa/R10178/2020|EPI ISL 490261|B.1.1.206|South Africa|2020-05-20	0.0002440202	Africa
Africa|hCoV-19/South Africa/KRISP-0569/2020|EPI ISL 498107|B.1.1.206|South Africa|2020-07-15	Africa|hCoV-19/South Africa/R10178/2020|EPI ISL 490261|B.1.1.206|South Africa|2020-05-20	0.0001403214	Africa
Africa|hCoV-19/South Africa/KRISP-0570/2020|EPI ISL 498108|B.1.1.56|South Africa|2020-07-02	Africa|hCoV-19/South Africa/R10178/2020|EPI ISL 490261|B.1.1.206|South Africa|2020-05-20	0.0003486695	Africa
Africa|hCoV-19/South Africa/KRISP-0571/2020|EPI ISL 498109|B.1.1.56|South Africa|2020-07-14	Africa|hCoV-19/South Africa/R10178/2020|EPI ISL 490261|B.1.1.206|South Africa|2020-05-20	0.0002789113	Africa
Africa|hCoV-19/South Africa/KRISP-0572/2020|EPI ISL 498110|B.1.5|South Africa|2020-07-13	Africa|hCoV-19/South Africa/R10178/2020|EPI ISL 490261|B.1.1.206|South Africa|2020-05-20	0.0004882358	Africa
Africa|hCoV-19/South Africa/KRISP-0573/2020|EPI ISL 498111|B.1.1.206|South Africa|2020-07-14	Africa|hCoV-19/South Africa/R10178/2020|EPI ISL 490261|B.1.1.206|South Africa|2020-05-20	0.0002440372	Africa
Africa|hCoV-19/South Africa/KRISP-0574/2020|EPI ISL 498112|B.1.1.206|South Africa|2020-07-15	Africa|hCoV-19/South Africa/R10178/2020|EPI ISL 490261|B.1.1.206|South Africa|2020-05-20	0.0002789181	Africa
Africa|hCoV-19/South Africa/KRISP-0575/2020|EPI ISL 498113|B.1.1.206|South Africa|2020-07-13	Africa|hCoV-19/South Africa/R10178/2020|EPI ISL 490261|B.1.1.206|South Africa|2020-05-20	0.0002440372	Africa
Africa|hCoV-19/South Africa/KRISP-0576/2020|EPI ISL 498114|B.1.1.206|South Africa|2020-07-07	Africa|hCoV-19/South Africa/R10178/2020|EPI ISL 490261|B.1.1.206|South Africa|2020-05-20	0.0001394314	Africa
Africa|hCoV-19/South Africa/KRISP-0577/2020|EPI ISL 498115|B.1.1.56|South Africa|2020-07-09	Africa|hCoV-19/South Africa/R10178/2020|EPI ISL 490261|B.1.1.206|South Africa|2020-05-20	0.0004184122	Africa
Africa|hCoV-19/South Africa/KRISP-0578/2020|EPI ISL 498116|B.1.1.206|South Africa|2020-07-09	Africa|hCoV-19/South Africa/R10178/2020|EPI ISL 490261|B.1.1.206|South Africa|2020-05-20	0.0001742971	Africa
Africa|hCoV-19/South Africa/KRISP-0579/2020|EPI ISL 498117|B.1.1.273|South Africa|2020-07-08	Africa|hCoV-19/South Africa/R10178/2020|EPI ISL 490261|B.1.1.206|South Africa|2020-05-20	0.0004184035	Africa
Africa|hCoV-19/South Africa/KRISP-0580/2020|EPI ISL 498118|B.1.1.206|South Africa|2020-07-07	Africa|hCoV-19/South Africa/R10178/2020|EPI ISL 490261|B.1.1.206|South Africa|2020-05-20	0.0001742971	Africa
Africa|hCoV-19/South Africa/KRISP-0581/2020|EPI ISL 498119|B.1.1.273|South Africa|2020-07-09	Africa|hCoV-19/South Africa/R10178/2020|EPI ISL 490261|B.1.1.206|South Africa|2020-05-20	0.0003486308	Africa
Africa|hCoV-19/South Africa/KRISP-0584/2020|EPI ISL 498122|B.1|South Africa|2020-07-07	Africa|hCoV-19/South Africa/R10178/2020|EPI ISL 490261|B.1.1.206|South Africa|2020-05-20	0.0004184326	Africa
Africa|hCoV-19/South Africa/KRISP-0585/2020|EPI ISL 498123|B.1.140|South Africa|2020-07-08	Africa|hCoV-19/South Africa/R10178/2020|EPI ISL 490261|B.1.1.206|South Africa|2020-05-20	0.0005231229	Africa
Africa|hCoV-19/South Africa/KRISP-0586/2020|EPI ISL 498124|B.1.1.273|South Africa|2020-07-08	Africa|hCoV-19/South Africa/R10178/2020|EPI ISL 490261|B.1.1.206|South Africa|2020-05-20	0.0003835192	Africa
Africa|hCoV-19/South Africa/KRISP-0587/2020|EPI ISL 498125|B.1.1.56|South Africa|2020-07-09	Africa|hCoV-19/South Africa/R10178/2020|EPI ISL 490261|B.1.1.206|South Africa|2020-05-20	0.0003835192	Africa
Africa|hCoV-19/South Africa/KRISP-0588/2020|EPI ISL 498126|B.1.140|South Africa|2020-07-08	Africa|hCoV-19/South Africa/R10178/2020|EPI ISL 490261|B.1.1.206|South Africa|2020-05-20	0.0004882259	Africa
Africa|hCoV-19/South Africa/KRISP-06/2020|EPI ISL 421573|B.6|South Africa|2020-03-31	Africa|hCoV-19/South Africa/R10178/2020|EPI ISL 490261|B.1.1.206|South Africa|2020-05-20	0.0005602674	Africa
Africa|hCoV-19/South Africa/KRISP-07/2020|EPI ISL 421574|B.1.106|South Africa|2020-04-01	Africa|hCoV-19/South Africa/R10178/2020|EPI ISL 490261|B.1.1.206|South Africa|2020-05-20	0.0003137937	Africa
Africa|hCoV-19/South Africa/KRISP-101/2020|EPI ISL 455631|B.1.5|South Africa|2020-04-30	Africa|hCoV-19/South Africa/R10178/2020|EPI ISL 490261|B.1.1.206|South Africa|2020-05-20	0.0003137830	Africa
Africa|hCoV-19/South Africa/KRISP-102/2020|EPI ISL 455632|B.1.1|South Africa|2020-04-30	Africa|hCoV-19/South Africa/R10178/2020|EPI ISL 490261|B.1.1.206|South Africa|2020-05-20	0.0002091558	Africa
Africa|hCoV-19/South Africa/KRISP-103/2020|EPI ISL 455633|B.1.106|South Africa|2020-04-30	Africa|hCoV-19/South Africa/R10178/2020|EPI ISL 490261|B.1.1.206|South Africa|2020-05-20	0.0004190066	Africa
Africa|hCoV-19/South Africa/KRISP-104/2020|EPI ISL 455634|B.1.106|South Africa|2020-05-01	Africa|hCoV-19/South Africa/R10178/2020|EPI ISL 490261|B.1.1.206|South Africa|2020-05-20	0.0004323656	Africa
Africa|hCoV-19/South Africa/KRISP-105/2020|EPI ISL 455635|B.1.106|South Africa|2020-05-05	Africa|hCoV-19/South Africa/R10178/2020|EPI ISL 490261|B.1.1.206|South Africa|2020-05-20	0.0004196961	Africa
Africa|hCoV-19/South Africa/KRISP-106/2020|EPI ISL 455636|B.1.106|South Africa|2020-03-31	Africa|hCoV-19/South Africa/R10178/2020|EPI ISL 490261|B.1.1.206|South Africa|2020-05-20	0.0003486551	Africa
Africa|hCoV-19/South Africa/KRISP-108/2020|EPI ISL 455638|B.1|South Africa|2020-05-04	Africa|hCoV-19/South Africa/R10178/2020|EPI ISL 490261|B.1.1.206|South Africa|2020-05-20	0.0004334227	Africa
Africa|hCoV-19/South Africa/KRISP-109/2020|EPI ISL 455639|B.1.1.57|South Africa|2020-03-31	Africa|hCoV-19/South Africa/R10178/2020|EPI ISL 490261|B.1.1.206|South Africa|2020-05-20	0.0002788991	Africa
Africa|hCoV-19/South Africa/KRISP-K000566/2020|EPI ISL 509223|B.1.1.206|South Africa|2020-07-13	Africa|hCoV-19/South Africa/R10178/2020|EPI ISL 490261|B.1.1.206|South Africa|2020-05-20	0.0001742971	Africa
Africa|hCoV-19/South Africa/KRISP-K000567/2020|EPI ISL 509224|B.1.1.62|South Africa|2020-07-13	Africa|hCoV-19/South Africa/R10178/2020|EPI ISL 490261|B.1.1.206|South Africa|2020-05-20	0.0003138222	Africa
Africa|hCoV-19/South Africa/KRISP-K000568/2020|EPI ISL 509225|B.1.1.206|South Africa|2020-07-11	Africa|hCoV-19/South Africa/R10178/2020|EPI ISL 490261|B.1.1.206|South Africa|2020-05-20	0.0001743050	Africa
Africa|hCoV-19/South Africa/KRISP-K000569/2020|EPI ISL 509226|H.1|South Africa|2020-07-11	Africa|hCoV-19/South Africa/R10178/2020|EPI ISL 490261|B.1.1.206|South Africa|2020-05-20	0.0003835458	Africa
Africa|hCoV-19/South Africa/KRISP-K000571/2020|EPI ISL 509227|B.1.1.99|South Africa|2020-07-13	Africa|hCoV-19/South Africa/R10178/2020|EPI ISL 490261|B.1.1.206|South Africa|2020-05-20	0.0002100048	Africa
Africa|hCoV-19/South Africa/KRISP-K000572/2020|EPI ISL 509228|B.1.1.206|South Africa|2020-07-13	Africa|hCoV-19/South Africa/R10178/2020|EPI ISL 490261|B.1.1.206|South Africa|2020-05-20	0.0002440320	Africa
Africa|hCoV-19/South Africa/KRISP-K000573/2020|EPI ISL 509229|B.1.1.206|South Africa|2020-07-10	Africa|hCoV-19/South Africa/R10178/2020|EPI ISL 490261|B.1.1.206|South Africa|2020-05-20	0.0001045714	Africa
Africa|hCoV-19/South Africa/KRISP-K000574/2020|EPI ISL 509230|B.1.5.19|South Africa|2020-07-13	Africa|hCoV-19/South Africa/R10178/2020|EPI ISL 490261|B.1.1.206|South Africa|2020-05-20	0.0003835284	Africa
Africa|hCoV-19/South Africa/KRISP-K000575/2020|EPI ISL 509231|B.1.140|South Africa|2020-07-13	Africa|hCoV-19/South Africa/R10178/2020|EPI ISL 490261|B.1.1.206|South Africa|2020-05-20	0.0005230971	Africa
Africa|hCoV-19/South Africa/KRISP-K000576/2020|EPI ISL 509232|B.1.1.206|South Africa|2020-07-13	Africa|hCoV-19/South Africa/R10178/2020|EPI ISL 490261|B.1.1.206|South Africa|2020-05-20	0.0002091652	Africa
Africa|hCoV-19/South Africa/KRISP-K000577/2020|EPI ISL 509233|B.1.1.206|South Africa|2020-07-11	Africa|hCoV-19/South Africa/R10178/2020|EPI ISL 490261|B.1.1.206|South Africa|2020-05-20	0.0001045714	Africa
Africa|hCoV-19/South Africa/KRISP-K000578/2020|EPI ISL 509234|C.1|South Africa|2020-07-13	Africa|hCoV-19/South Africa/R10178/2020|EPI ISL 490261|B.1.1.206|South Africa|2020-05-20	0.0005267518	Africa
Africa|hCoV-19/South Africa/KRISP-K000579/2020|EPI ISL 509235|C.1|South Africa|2020-07-10	Africa|hCoV-19/South Africa/R10178/2020|EPI ISL 490261|B.1.1.206|South Africa|2020-05-20	0.0003835591	Africa
Africa|hCoV-19/South Africa/KRISP-K000580/2020|EPI ISL 509236|B.1.1|South Africa|2020-07-13	Africa|hCoV-19/South Africa/R10178/2020|EPI ISL 490261|B.1.1.206|South Africa|2020-05-20	0.0003137753	Africa
Africa|hCoV-19/South Africa/KRISP-K000581/2020|EPI ISL 509237|B.1.1.206|South Africa|2020-07-13	Africa|hCoV-19/South Africa/R10178/2020|EPI ISL 490261|B.1.1.206|South Africa|2020-05-20	0.0002789180	Africa
Africa|hCoV-19/South Africa/KRISP-K000582/2020|EPI ISL 509238|B.1.1.206|South Africa|2020-07-13	Africa|hCoV-19/South Africa/R10178/2020|EPI ISL 490261|B.1.1.206|South Africa|2020-05-20	0.0001743008	Africa
Africa|hCoV-19/South Africa/KRISP-K000583/2020|EPI ISL 509239|B.1.1.206|South Africa|2020-07-13	Africa|hCoV-19/South Africa/R10178/2020|EPI ISL 490261|B.1.1.206|South Africa|2020-05-20	0.0001743007	Africa
Africa|hCoV-19/South Africa/KRISP-K000584/2020|EPI ISL 509240|B.1.1.273|South Africa|2020-07-13	Africa|hCoV-19/South Africa/R10178/2020|EPI ISL 490261|B.1.1.206|South Africa|2020-05-20	0.0004532595	Africa
Africa|hCoV-19/South Africa/KRISP-K000585/2020|EPI ISL 509241|B.1.140|South Africa|2020-07-13	Africa|hCoV-19/South Africa/R10178/2020|EPI ISL 490261|B.1.1.206|South Africa|2020-05-20	0.0004533430	Africa
Africa|hCoV-19/South Africa/KRISP-K000586/2020|EPI ISL 509242|B.1.140|South Africa|2020-07-13	Africa|hCoV-19/South Africa/R10178/2020|EPI ISL 490261|B.1.1.206|South Africa|2020-05-20	0.0004884931	Africa
Africa|hCoV-19/South Africa/KRISP-K000588/2020|EPI ISL 509243|B.1.1.206|South Africa|2020-07-13	Africa|hCoV-19/South Africa/R10178/2020|EPI ISL 490261|B.1.1.206|South Africa|2020-05-20	0.0002091652	Africa
Africa|hCoV-19/South Africa/KRISP-K000589/2020|EPI ISL 509244|B.1.1.206|South Africa|2020-07-13	Africa|hCoV-19/South Africa/R10178/2020|EPI ISL 490261|B.1.1.206|South Africa|2020-05-20	0.0002091747	Africa
Africa|hCoV-19/South Africa/KRISP-K000591/2020|EPI ISL 509245|B.1.5|South Africa|2020-07-12	Africa|hCoV-19/South Africa/R10178/2020|EPI ISL 490261|B.1.1.206|South Africa|2020-05-20	0.0002789123	Africa
Africa|hCoV-19/South Africa/KRISP-K000592/2020|EPI ISL 509246|B.1.1.273|South Africa|2020-07-13	Africa|hCoV-19/South Africa/R10178/2020|EPI ISL 490261|B.1.1.206|South Africa|2020-05-20	0.0003867316	Africa
Africa|hCoV-19/South Africa/KRISP-K000594/2020|EPI ISL 509247|B.1.140|South Africa|2020-07-02	Africa|hCoV-19/South Africa/R10178/2020|EPI ISL 490261|B.1.1.206|South Africa|2020-05-20	0.0005579955	Africa
Africa|hCoV-19/South Africa/KRISP-K000595/2020|EPI ISL 509248|B.1.140|South Africa|2020-07-02	Africa|hCoV-19/South Africa/R10178/2020|EPI ISL 490261|B.1.1.206|South Africa|2020-05-20	0.0005231098	Africa
Africa|hCoV-19/South Africa/KRISP-K000596/2020|EPI ISL 509249|B.1.1.206|South Africa|2020-07-02	Africa|hCoV-19/South Africa/R10178/2020|EPI ISL 490261|B.1.1.206|South Africa|2020-05-20	0.0002440483	Africa
Africa|hCoV-19/South Africa/KRISP-K000597/2020|EPI ISL 509250|B.1.1.34|South Africa|2020-07-13	Africa|hCoV-19/South Africa/R10178/2020|EPI ISL 490261|B.1.1.206|South Africa|2020-05-20	0.0003137676	Africa
Africa|hCoV-19/South Africa/KRISP-K000598/2020|EPI ISL 509251|B.1.1.206|South Africa|2020-07-03	Africa|hCoV-19/South Africa/R10178/2020|EPI ISL 490261|B.1.1.206|South Africa|2020-05-20	0.0001394377	Africa
Africa|hCoV-19/South Africa/KRISP-K000599/2020|EPI ISL 509252|B.1.1.273|South Africa|2020-07-13	Africa|hCoV-19/South Africa/R10178/2020|EPI ISL 490261|B.1.1.206|South Africa|2020-05-20	0.0002788987	Africa
Africa|hCoV-19/South Africa/KRISP-K000600/2020|EPI ISL 509253|B.1.1.206|South Africa|2020-07-01	Africa|hCoV-19/South Africa/R10178/2020|EPI ISL 490261|B.1.1.206|South Africa|2020-05-20	0.0002440262	Africa
Africa|hCoV-19/South Africa/KRISP-K000601/2020|EPI ISL 509254|B.1.1.57|South Africa|2020-07-13	Africa|hCoV-19/South Africa/R10178/2020|EPI ISL 490261|B.1.1.206|South Africa|2020-05-20	0.0002440313	Africa
Africa|hCoV-19/South Africa/KRISP-K000602/2020|EPI ISL 509255|B.1.1.206|South Africa|2020-07-01	Africa|hCoV-19/South Africa/R10178/2020|EPI ISL 490261|B.1.1.206|South Africa|2020-05-20	0.0002091610	Africa
Africa|hCoV-19/South Africa/KRISP-K000603/2020|EPI ISL 509256|B.1.1.206|South Africa|2020-07-02	Africa|hCoV-19/South Africa/R10178/2020|EPI ISL 490261|B.1.1.206|South Africa|2020-05-20	0.0001742928	Africa
Africa|hCoV-19/South Africa/KRISP-K000604/2020|EPI ISL 509257|C.1|South Africa|2020-07-01	Africa|hCoV-19/South Africa/R10178/2020|EPI ISL 490261|B.1.1.206|South Africa|2020-05-20	0.0004183932	Africa
Africa|hCoV-19/South Africa/KRISP-K000606/2020|EPI ISL 509259|B.1.1.206|South Africa|2020-07-02	Africa|hCoV-19/South Africa/R10178/2020|EPI ISL 490261|B.1.1.206|South Africa|2020-05-20	0.0003566265	Africa
Africa|hCoV-19/South Africa/KRISP-K000607/2020|EPI ISL 509260|B.1.1.57|South Africa|2020-07-13	Africa|hCoV-19/South Africa/R10178/2020|EPI ISL 490261|B.1.1.206|South Africa|2020-05-20	0.0003137822	Africa
Africa|hCoV-19/South Africa/KRISP-K000608/2020|EPI ISL 509261|H.1|South Africa|2020-07-03	Africa|hCoV-19/South Africa/R10178/2020|EPI ISL 490261|B.1.1.206|South Africa|2020-05-20	0.0003145757	Africa
Africa|hCoV-19/South Africa/KRISP-K000612/2020|EPI ISL 509264|B.1.1.206|South Africa|2020-07-01	Africa|hCoV-19/South Africa/R10178/2020|EPI ISL 490261|B.1.1.206|South Africa|2020-05-20	0.0003137895	Africa
Africa|hCoV-19/South Africa/KRISP-K000613/2020|EPI ISL 509265|B.1.1.206|South Africa|2020-07-14	Africa|hCoV-19/South Africa/R10178/2020|EPI ISL 490261|B.1.1.206|South Africa|2020-05-20	0.0003137829	Africa
Africa|hCoV-19/South Africa/KRISP-K000614/2020|EPI ISL 509266|B.1.1.206|South Africa|2020-07-02	Africa|hCoV-19/South Africa/R10178/2020|EPI ISL 490261|B.1.1.206|South Africa|2020-05-20	0.0002091704	Africa
Africa|hCoV-19/South Africa/KRISP-K000615/2020|EPI ISL 509267|B.1.1.206|South Africa|2020-07-02	Africa|hCoV-19/South Africa/R10178/2020|EPI ISL 490261|B.1.1.206|South Africa|2020-05-20	0.0002789055	Africa
Africa|hCoV-19/South Africa/KRISP-K000616/2020|EPI ISL 509268|B.1.1.206|South Africa|2020-07-01	Africa|hCoV-19/South Africa/R10178/2020|EPI ISL 490261|B.1.1.206|South Africa|2020-05-20	0.0001757383	Africa
Africa|hCoV-19/South Africa/KRISP-K000617/2020|EPI ISL 509269|B.1.1.206|South Africa|2020-07-01	Africa|hCoV-19/South Africa/R10178/2020|EPI ISL 490261|B.1.1.206|South Africa|2020-05-20	0.0001743007	Africa
Africa|hCoV-19/South Africa/KRISP-K000618/2020|EPI ISL 509270|B.1.1.206|South Africa|2020-07-03	Africa|hCoV-19/South Africa/R10178/2020|EPI ISL 490261|B.1.1.206|South Africa|2020-05-20	0.0001394314	Africa
Africa|hCoV-19/South Africa/KRISP-K000620/2020|EPI ISL 509272|B.1.1.206|South Africa|2020-07-01	Africa|hCoV-19/South Africa/R10178/2020|EPI ISL 490261|B.1.1.206|South Africa|2020-05-20	0.0002110069	Africa
Africa|hCoV-19/South Africa/KRISP-K000621/2020|EPI ISL 509273|B.1.140|South Africa|2020-07-02	Africa|hCoV-19/South Africa/R10178/2020|EPI ISL 490261|B.1.1.206|South Africa|2020-05-20	0.0005276170	Africa
Africa|hCoV-19/South Africa/KRISP-K000622/2020|EPI ISL 509274|B.1.1|South Africa|2020-07-03	Africa|hCoV-19/South Africa/R10178/2020|EPI ISL 490261|B.1.1.206|South Africa|2020-05-20	0.0001742929	Africa
Africa|hCoV-19/South Africa/KRISP-K000623/2020|EPI ISL 509275|B.1.1.206|South Africa|2020-07-04	Africa|hCoV-19/South Africa/R10178/2020|EPI ISL 490261|B.1.1.206|South Africa|2020-05-20	0.0002789055	Africa
Africa|hCoV-19/South Africa/KRISP-K000624/2020|EPI ISL 509276|B.1.1.206|South Africa|2020-07-02	Africa|hCoV-19/South Africa/R10178/2020|EPI ISL 490261|B.1.1.206|South Africa|2020-05-20	0.0001753544	Africa
Africa|hCoV-19/South Africa/KRISP-K000625/2020|EPI ISL 509277|B.1.1.206|South Africa|2020-07-11	Africa|hCoV-19/South Africa/R10178/2020|EPI ISL 490261|B.1.1.206|South Africa|2020-05-20	0.0002464685	Africa
Africa|hCoV-19/South Africa/KRISP-K000626/2020|EPI ISL 509278|B.1.1.1|South Africa|2020-07-07	Africa|hCoV-19/South Africa/R10178/2020|EPI ISL 490261|B.1.1.206|South Africa|2020-05-20	0.0004287514	Africa
Africa|hCoV-19/South Africa/KRISP-K000628/2020|EPI ISL 509279|B.1.1.206|South Africa|2020-07-12	Africa|hCoV-19/South Africa/R10178/2020|EPI ISL 490261|B.1.1.206|South Africa|2020-05-20	0.0001742974	Africa
Africa|hCoV-19/South Africa/KRISP-K000629/2020|EPI ISL 509280|B.1.1|South Africa|2020-07-03	Africa|hCoV-19/South Africa/R10178/2020|EPI ISL 490261|B.1.1.206|South Africa|2020-05-20	0.0003227519	Africa
Africa|hCoV-19/South Africa/KRISP-K000630/2020|EPI ISL 509281|B.1.1.206|South Africa|2020-07-03	Africa|hCoV-19/South Africa/R10178/2020|EPI ISL 490261|B.1.1.206|South Africa|2020-05-20	0.0001394372	Africa
Africa|hCoV-19/South Africa/KRISP-K000631/2020|EPI ISL 509282|B.1.1.206|South Africa|2020-07-04	Africa|hCoV-19/South Africa/R10178/2020|EPI ISL 490261|B.1.1.206|South Africa|2020-05-20	0.0001757136	Africa
Africa|hCoV-19/South Africa/KRISP-K000632/2020|EPI ISL 509283|B.1.1.206|South Africa|2020-07-02	Africa|hCoV-19/South Africa/R10178/2020|EPI ISL 490261|B.1.1.206|South Africa|2020-05-20	0.0001742928	Africa
Africa|hCoV-19/South Africa/KRISP-K000633/2020|EPI ISL 509284|B.1.1.206|South Africa|2020-07-02	Africa|hCoV-19/South Africa/R10178/2020|EPI ISL 490261|B.1.1.206|South Africa|2020-05-20	0.0001394314	Africa
Africa|hCoV-19/South Africa/KRISP-K000635/2020|EPI ISL 509285|B.1|South Africa|2020-07-07	Africa|hCoV-19/South Africa/R10178/2020|EPI ISL 490261|B.1.1.206|South Africa|2020-05-20	0.0004184222	Africa
Africa|hCoV-19/South Africa/KRISP-K000637/2020|EPI ISL 509287|B.1.106|South Africa|2020-07-13	Africa|hCoV-19/South Africa/R10178/2020|EPI ISL 490261|B.1.1.206|South Africa|2020-05-20	0.0003835285	Africa
Africa|hCoV-19/South Africa/KRISP-K000639/2020|EPI ISL 509288|C.1|South Africa|2020-07-13	Africa|hCoV-19/South Africa/R10178/2020|EPI ISL 490261|B.1.1.206|South Africa|2020-05-20	0.0003861709	Africa
Africa|hCoV-19/South Africa/KRISP-K000640/2020|EPI ISL 509289|B.1.5.31|South Africa|2020-07-13	Africa|hCoV-19/South Africa/R10178/2020|EPI ISL 490261|B.1.1.206|South Africa|2020-05-20	0.0003486549	Africa
Africa|hCoV-19/South Africa/KRISP-K000641/2020|EPI ISL 509290|B.1.1.34|South Africa|2020-07-13	Africa|hCoV-19/South Africa/R10178/2020|EPI ISL 490261|B.1.1.206|South Africa|2020-05-20	0.0004533304	Africa
Africa|hCoV-19/South Africa/KRISP-K000643/2020|EPI ISL 509292|C.1|South Africa|2020-07-10	Africa|hCoV-19/South Africa/R10178/2020|EPI ISL 490261|B.1.1.206|South Africa|2020-05-20	0.0003835190	Africa
Africa|hCoV-19/South Africa/KRISP-K000649/2020|EPI ISL 509293|B.1.5.19|South Africa|2020-07-13	Africa|hCoV-19/South Africa/R10178/2020|EPI ISL 490261|B.1.1.206|South Africa|2020-05-20	0.0005230606	Africa
Africa|hCoV-19/South Africa/KRISP-K000650/2020|EPI ISL 509294|B.1.1.206|South Africa|2020-07-13	Africa|hCoV-19/South Africa/R10178/2020|EPI ISL 490261|B.1.1.206|South Africa|2020-05-20	0.0002788860	Africa
Africa|hCoV-19/South Africa/KRISP-K000652/2020|EPI ISL 509296|B.1.1.273|South Africa|2020-07-13	Africa|hCoV-19/South Africa/R10178/2020|EPI ISL 490261|B.1.1.206|South Africa|2020-05-20	0.0004183742	Africa
Africa|hCoV-19/South Africa/KRISP-K000655/2020|EPI ISL 509298|B.1.1.254|South Africa|2020-07-12	Africa|hCoV-19/South Africa/R10178/2020|EPI ISL 490261|B.1.1.206|South Africa|2020-05-20	0.0002884965	Africa
Africa|hCoV-19/South Africa/KRISP-K000658/2020|EPI ISL 509299|C.1|South Africa|2020-07-13	Africa|hCoV-19/South Africa/R10178/2020|EPI ISL 490261|B.1.1.206|South Africa|2020-05-20	0.0005583060	Africa
Africa|hCoV-19/South Africa/KRISP-K000659/2020|EPI ISL 509300|B.1.1.206|South Africa|2020-07-13	Africa|hCoV-19/South Africa/R10178/2020|EPI ISL 490261|B.1.1.206|South Africa|2020-05-20	0.0002789541	Africa
Africa|hCoV-19/South Africa/KRISP-K001035/2020|EPI ISL 509301|H.1|South Africa|2020-07-17	Africa|hCoV-19/South Africa/R10178/2020|EPI ISL 490261|B.1.1.206|South Africa|2020-05-20	0.0002789055	Africa
Africa|hCoV-19/South Africa/KRISP-K001037/2020|EPI ISL 509302|B.1.140|South Africa|2020-07-16	Africa|hCoV-19/South Africa/R10178/2020|EPI ISL 490261|B.1.1.206|South Africa|2020-05-20	0.0004533430	Africa
Africa|hCoV-19/South Africa/KRISP-K001038/2020|EPI ISL 509303|B.1.1.273|South Africa|2020-07-16	Africa|hCoV-19/South Africa/R10178/2020|EPI ISL 490261|B.1.1.206|South Africa|2020-05-20	0.0004183744	Africa
Africa|hCoV-19/South Africa/KRISP-K001041/2020|EPI ISL 509304|B.1.1.273|South Africa|2020-07-16	Africa|hCoV-19/South Africa/R10178/2020|EPI ISL 490261|B.1.1.206|South Africa|2020-05-20	0.0004183845	Africa
Africa|hCoV-19/South Africa/KRISP-K001043/2020|EPI ISL 509305|B.1.5.16|South Africa|2020-07-02	Africa|hCoV-19/South Africa/R10178/2020|EPI ISL 490261|B.1.1.206|South Africa|2020-05-20	0.0005928536	Africa
Africa|hCoV-19/South Africa/KRISP-K001044/2020|EPI ISL 509306|B.1.1|South Africa|2020-07-18	Africa|hCoV-19/South Africa/R10178/2020|EPI ISL 490261|B.1.1.206|South Africa|2020-05-20	0.0002091653	Africa
Africa|hCoV-19/South Africa/KRISP-K001045/2020|EPI ISL 509307|C.2|South Africa|2020-07-18	Africa|hCoV-19/South Africa/R10178/2020|EPI ISL 490261|B.1.1.206|South Africa|2020-05-20	0.0004532893	Africa
Africa|hCoV-19/South Africa/KRISP-K001049/2020|EPI ISL 509308|B.1.1.34|South Africa|2020-07-16	Africa|hCoV-19/South Africa/R10178/2020|EPI ISL 490261|B.1.1.206|South Africa|2020-05-20	0.0004184137	Africa
Africa|hCoV-19/South Africa/KRISP-K001051/2020|EPI ISL 509309|B.1.1.206|South Africa|2020-07-14	Africa|hCoV-19/South Africa/R10178/2020|EPI ISL 490261|B.1.1.206|South Africa|2020-05-20	0.0003138100	Africa
Africa|hCoV-19/South Africa/KRISP-K001052/2020|EPI ISL 509310|B.1.1.206|South Africa|2020-07-14	Africa|hCoV-19/South Africa/R10178/2020|EPI ISL 490261|B.1.1.206|South Africa|2020-05-20	0.0002091609	Africa
Africa|hCoV-19/South Africa/KRISP-K001053/2020|EPI ISL 509311|B.1.1.206|South Africa|2020-07-03	Africa|hCoV-19/South Africa/R10178/2020|EPI ISL 490261|B.1.1.206|South Africa|2020-05-20	0.0001048612	Africa
Africa|hCoV-19/South Africa/KRISP-K001055/2020|EPI ISL 509313|B.1.1.62|South Africa|2020-07-13	Africa|hCoV-19/South Africa/R10178/2020|EPI ISL 490261|B.1.1.206|South Africa|2020-05-20	0.0003138037	Africa
Africa|hCoV-19/South Africa/KRISP-K001057/2020|EPI ISL 509314|B.1.1.254|South Africa|2020-07-03	Africa|hCoV-19/South Africa/R10178/2020|EPI ISL 490261|B.1.1.206|South Africa|2020-05-20	0.0002788861	Africa
Africa|hCoV-19/South Africa/KRISP-K001059/2020|EPI ISL 509316|B.1.1|South Africa|2020-07-01	Africa|hCoV-19/South Africa/R10178/2020|EPI ISL 490261|B.1.1.206|South Africa|2020-05-20	0.0004184033	Africa
Africa|hCoV-19/South Africa/KRISP-K001061/2020|EPI ISL 509317|B.1.1.206|South Africa|2020-07-04	Africa|hCoV-19/South Africa/R10178/2020|EPI ISL 490261|B.1.1.206|South Africa|2020-05-20	0.0001394348	Africa
Africa|hCoV-19/South Africa/KRISP-K001062/2020|EPI ISL 509318|B.1.1.206|South Africa|2020-07-03	Africa|hCoV-19/South Africa/R10178/2020|EPI ISL 490261|B.1.1.206|South Africa|2020-05-20	0.0001394314	Africa
Africa|hCoV-19/South Africa/KRISP-K001063/2020|EPI ISL 509319|B.1.5|South Africa|2020-07-03	Africa|hCoV-19/South Africa/R10178/2020|EPI ISL 490261|B.1.1.206|South Africa|2020-05-20	0.0004533227	Africa
Africa|hCoV-19/South Africa/KRISP-K001064/2020|EPI ISL 509320|B.1.1.273|South Africa|2020-07-03	Africa|hCoV-19/South Africa/R10178/2020|EPI ISL 490261|B.1.1.206|South Africa|2020-05-20	0.0002789113	Africa
Africa|hCoV-19/South Africa/KRISP-K001065/2020|EPI ISL 509321|B.1.1|South Africa|2020-07-03	Africa|hCoV-19/South Africa/R10178/2020|EPI ISL 490261|B.1.1.206|South Africa|2020-05-20	0.0002440373	Africa
Africa|hCoV-19/South Africa/KRISP-K001067/2020|EPI ISL 509323|B.1.1.206|South Africa|2020-07-02	Africa|hCoV-19/South Africa/R10178/2020|EPI ISL 490261|B.1.1.206|South Africa|2020-05-20	0.0002091747	Africa
Africa|hCoV-19/South Africa/KRISP-K001068/2020|EPI ISL 509324|C.1|South Africa|2020-07-14	Africa|hCoV-19/South Africa/R10178/2020|EPI ISL 490261|B.1.1.206|South Africa|2020-05-20	0.0004532685	Africa
Africa|hCoV-19/South Africa/KRISP-K001071/2020|EPI ISL 509325|B.1.1.273|South Africa|2020-07-18	Africa|hCoV-19/South Africa/R10178/2020|EPI ISL 490261|B.1.1.206|South Africa|2020-05-20	0.0003486465	Africa
Africa|hCoV-19/South Africa/KRISP-K001072/2020|EPI ISL 509326|B.1.1.206|South Africa|2020-07-14	Africa|hCoV-19/South Africa/R10178/2020|EPI ISL 490261|B.1.1.206|South Africa|2020-05-20	0.0001394314	Africa
Africa|hCoV-19/South Africa/KRISP-K001073/2020|EPI ISL 509327|B.1.1|South Africa|2020-07-14	Africa|hCoV-19/South Africa/R10178/2020|EPI ISL 490261|B.1.1.206|South Africa|2020-05-20	0.0002440372	Africa
Africa|hCoV-19/South Africa/KRISP-K001074/2020|EPI ISL 509328|C.1|South Africa|2020-07-14	Africa|hCoV-19/South Africa/R10178/2020|EPI ISL 490261|B.1.1.206|South Africa|2020-05-20	0.0004881677	Africa
Africa|hCoV-19/South Africa/KRISP-K001075/2020|EPI ISL 509329|C.1|South Africa|2020-07-02	Africa|hCoV-19/South Africa/R10178/2020|EPI ISL 490261|B.1.1.206|South Africa|2020-05-20	0.0004532685	Africa
Africa|hCoV-19/South Africa/KRISP-K001076/2020|EPI ISL 509330|B.1.1|South Africa|2020-07-04	Africa|hCoV-19/South Africa/R10178/2020|EPI ISL 490261|B.1.1.206|South Africa|2020-05-20	0.0002440203	Africa
Africa|hCoV-19/South Africa/KRISP-K001077/2020|EPI ISL 509331|B.1.1|South Africa|2020-07-03	Africa|hCoV-19/South Africa/R10178/2020|EPI ISL 490261|B.1.1.206|South Africa|2020-05-20	0.0003137752	Africa
Africa|hCoV-19/South Africa/KRISP-K001078/2020|EPI ISL 509332|H.1|South Africa|2020-07-03	Africa|hCoV-19/South Africa/R10178/2020|EPI ISL 490261|B.1.1.206|South Africa|2020-05-20	0.0002789055	Africa
Africa|hCoV-19/South Africa/KRISP-K001079/2020|EPI ISL 509333|B.1.1.273|South Africa|2020-07-03	Africa|hCoV-19/South Africa/R10178/2020|EPI ISL 490261|B.1.1.206|South Africa|2020-05-20	0.0004183742	Africa
Africa|hCoV-19/South Africa/KRISP-K001080/2020|EPI ISL 509334|B.1.1|South Africa|2020-07-01	Africa|hCoV-19/South Africa/R10178/2020|EPI ISL 490261|B.1.1.206|South Africa|2020-05-20	0.0002788929	Africa
Africa|hCoV-19/South Africa/KRISP-K001082/2020|EPI ISL 509335|B.1.1.40|South Africa|2020-07-18	Africa|hCoV-19/South Africa/R10178/2020|EPI ISL 490261|B.1.1.206|South Africa|2020-05-20	0.0004183932	Africa
Africa|hCoV-19/South Africa/KRISP-K001084/2020|EPI ISL 509337|C.1|South Africa|2020-07-03	Africa|hCoV-19/South Africa/R10178/2020|EPI ISL 490261|B.1.1.206|South Africa|2020-05-20	0.0004532685	Africa
Africa|hCoV-19/South Africa/KRISP-K001085/2020|EPI ISL 509338|C.1|South Africa|2020-07-13	Africa|hCoV-19/South Africa/R10178/2020|EPI ISL 490261|B.1.1.206|South Africa|2020-05-20	0.0004183930	Africa
Africa|hCoV-19/South Africa/KRISP-K001087/2020|EPI ISL 509339|B.1.1.56|South Africa|2020-07-13	Africa|hCoV-19/South Africa/R10178/2020|EPI ISL 490261|B.1.1.206|South Africa|2020-05-20	0.0004184310	Africa
Africa|hCoV-19/South Africa/KRISP-K001088/2020|EPI ISL 509340|B.1.1.99|South Africa|2020-07-13	Africa|hCoV-19/South Africa/R10178/2020|EPI ISL 490261|B.1.1.206|South Africa|2020-05-20	0.0002091558	Africa
Africa|hCoV-19/South Africa/KRISP-K001091/2020|EPI ISL 509342|B.1.1.206|South Africa|2020-07-10	Africa|hCoV-19/South Africa/R10178/2020|EPI ISL 490261|B.1.1.206|South Africa|2020-05-20	0.0002091610	Africa
Africa|hCoV-19/South Africa/KRISP-K001096/2020|EPI ISL 509345|B.1.1.206|South Africa|2020-07-13	Africa|hCoV-19/South Africa/R10178/2020|EPI ISL 490261|B.1.1.206|South Africa|2020-05-20	0.0002440312	Africa
Africa|hCoV-19/South Africa/KRISP-K001097/2020|EPI ISL 509346|B.1.1|South Africa|2020-07-13	Africa|hCoV-19/South Africa/R10178/2020|EPI ISL 490261|B.1.1.206|South Africa|2020-05-20	0.0003137905	Africa
Africa|hCoV-19/South Africa/KRISP-K001098/2020|EPI ISL 509347|B.1.1|South Africa|2020-07-10	Africa|hCoV-19/South Africa/R10178/2020|EPI ISL 490261|B.1.1.206|South Africa|2020-05-20	0.0002440262	Africa
Africa|hCoV-19/South Africa/KRISP-K001099/2020|EPI ISL 509348|B.1.1.62|South Africa|2020-07-13	Africa|hCoV-19/South Africa/R10178/2020|EPI ISL 490261|B.1.1.206|South Africa|2020-05-20	0.0002789113	Africa
Africa|hCoV-19/South Africa/KRISP-K001101/2020|EPI ISL 509350|C.1|South Africa|2020-07-10	Africa|hCoV-19/South Africa/R10178/2020|EPI ISL 490261|B.1.1.206|South Africa|2020-05-20	0.0004184120	Africa
Africa|hCoV-19/South Africa/KRISP-K001103/2020|EPI ISL 509352|B.1.1.206|South Africa|2020-07-13	Africa|hCoV-19/South Africa/R10178/2020|EPI ISL 490261|B.1.1.206|South Africa|2020-05-20	0.0001742928	Africa
Africa|hCoV-19/South Africa/KRISP-K001104/2020|EPI ISL 509353|C.1|South Africa|2020-07-13	Africa|hCoV-19/South Africa/R10178/2020|EPI ISL 490261|B.1.1.206|South Africa|2020-05-20	0.0004183828	Africa
Africa|hCoV-19/South Africa/KRISP-K001105/2020|EPI ISL 509354|B.1.1.206|South Africa|2020-07-10	Africa|hCoV-19/South Africa/R10178/2020|EPI ISL 490261|B.1.1.206|South Africa|2020-05-20	0.0001742971	Africa
Africa|hCoV-19/South Africa/KRISP-K001109/2020|EPI ISL 509356|B.1.1.34|South Africa|2020-07-16	Africa|hCoV-19/South Africa/R10178/2020|EPI ISL 490261|B.1.1.206|South Africa|2020-05-20	0.0003137676	Africa
Africa|hCoV-19/South Africa/KRISP-K001110/2020|EPI ISL 509357|C.1|South Africa|2020-07-17	Africa|hCoV-19/South Africa/R10178/2020|EPI ISL 490261|B.1.1.206|South Africa|2020-05-20	0.0004532891	Africa
Africa|hCoV-19/South Africa/KRISP-K001112/2020|EPI ISL 509358|B.1.5|South Africa|2020-07-17	Africa|hCoV-19/South Africa/R10178/2020|EPI ISL 490261|B.1.1.206|South Africa|2020-05-20	0.0004184516	Africa
Africa|hCoV-19/South Africa/KRISP-K001113/2020|EPI ISL 509359|B.1|South Africa|2020-07-14	Africa|hCoV-19/South Africa/R10178/2020|EPI ISL 490261|B.1.1.206|South Africa|2020-05-20	0.0004944447	Africa
Africa|hCoV-19/South Africa/KRISP-K001114/2020|EPI ISL 509360|B.1.1|South Africa|2020-07-17	Africa|hCoV-19/South Africa/R10178/2020|EPI ISL 490261|B.1.1.206|South Africa|2020-05-20	0.0002091561	Africa
Africa|hCoV-19/South Africa/KRISP-K001115/2020|EPI ISL 509361|B.1|South Africa|2020-07-14	Africa|hCoV-19/South Africa/R10178/2020|EPI ISL 490261|B.1.1.206|South Africa|2020-05-20	0.0005231206	Africa
Africa|hCoV-19/South Africa/KRISP-K001116/2020|EPI ISL 509362|C.1|South Africa|2020-07-16	Africa|hCoV-19/South Africa/R10178/2020|EPI ISL 490261|B.1.1.206|South Africa|2020-05-20	0.0004881897	Africa
Africa|hCoV-19/South Africa/KRISP-K001117/2020|EPI ISL 509363|H.1|South Africa|2020-07-17	Africa|hCoV-19/South Africa/R10178/2020|EPI ISL 490261|B.1.1.206|South Africa|2020-05-20	0.0003486622	Africa
Africa|hCoV-19/South Africa/KRISP-K001118/2020|EPI ISL 509364|B.1.1.206|South Africa|2020-07-16	Africa|hCoV-19/South Africa/R10178/2020|EPI ISL 490261|B.1.1.206|South Africa|2020-05-20	0.0001394314	Africa
Africa|hCoV-19/South Africa/KRISP-K001121/2020|EPI ISL 509365|B.1.1.273|South Africa|2020-07-16	Africa|hCoV-19/South Africa/R10178/2020|EPI ISL 490261|B.1.1.206|South Africa|2020-05-20	0.0003486392	Africa
Africa|hCoV-19/South Africa/KRISP-K001122/2020|EPI ISL 515801|B.1.106|South Africa|2020-07-16	Africa|hCoV-19/South Africa/R10178/2020|EPI ISL 490261|B.1.1.206|South Africa|2020-05-20	0.0004184034	Africa
Africa|hCoV-19/South Africa/KRISP-K001123/2020|EPI ISL 509366|B.1.1.34|South Africa|2020-07-15	Africa|hCoV-19/South Africa/R10178/2020|EPI ISL 490261|B.1.1.206|South Africa|2020-05-20	0.0003137676	Africa
Africa|hCoV-19/South Africa/KRISP-K001124/2020|EPI ISL 509367|B.1.1.40|South Africa|2020-07-16	Africa|hCoV-19/South Africa/R10178/2020|EPI ISL 490261|B.1.1.206|South Africa|2020-05-20	0.0003835095	Africa
Africa|hCoV-19/South Africa/KRISP-K001125/2020|EPI ISL 509368|B.1.1.117|South Africa|2020-07-16	Africa|hCoV-19/South Africa/R10178/2020|EPI ISL 490261|B.1.1.206|South Africa|2020-05-20	0.0003137610	Africa
Africa|hCoV-19/South Africa/KRISP-K001126/2020|EPI ISL 509369|B.1.5|South Africa|2020-07-16	Africa|hCoV-19/South Africa/R10178/2020|EPI ISL 490261|B.1.1.206|South Africa|2020-05-20	0.0004881799	Africa
Africa|hCoV-19/South Africa/KRISP-K001128/2020|EPI ISL 509371|B.1.1.273|South Africa|2020-07-16	Africa|hCoV-19/South Africa/R10178/2020|EPI ISL 490261|B.1.1.206|South Africa|2020-05-20	0.0002829262	Africa
Africa|hCoV-19/South Africa/KRISP-K001317/2020|EPI ISL 515802|B.1.1.62|South Africa|2020-07-17	Africa|hCoV-19/South Africa/R10178/2020|EPI ISL 490261|B.1.1.206|South Africa|2020-05-20	0.0003137815	Africa
Africa|hCoV-19/South Africa/KRISP-K001318/2020|EPI ISL 515803|B.1.1|South Africa|2020-07-18	Africa|hCoV-19/South Africa/R10178/2020|EPI ISL 490261|B.1.1.206|South Africa|2020-05-20	0.0002091747	Africa
Africa|hCoV-19/South Africa/KRISP-K001319/2020|EPI ISL 515804|B.1.1.40|South Africa|2020-07-18	Africa|hCoV-19/South Africa/R10178/2020|EPI ISL 490261|B.1.1.206|South Africa|2020-05-20	0.0003137675	Africa
Africa|hCoV-19/South Africa/KRISP-K001320/2020|EPI ISL 515805|C.6|South Africa|2020-07-18	Africa|hCoV-19/South Africa/R10178/2020|EPI ISL 490261|B.1.1.206|South Africa|2020-05-20	0.0006279396	Africa
Africa|hCoV-19/South Africa/KRISP-K001321/2020|EPI ISL 515806|B.1.5.31|South Africa|2020-07-18	Africa|hCoV-19/South Africa/R10178/2020|EPI ISL 490261|B.1.1.206|South Africa|2020-05-20	0.0004533002	Africa
Africa|hCoV-19/South Africa/KRISP-K001322/2020|EPI ISL 515807|B.1.1.57|South Africa|2020-07-18	Africa|hCoV-19/South Africa/R10178/2020|EPI ISL 490261|B.1.1.206|South Africa|2020-05-20	0.0003486464	Africa
Africa|hCoV-19/South Africa/KRISP-K001323/2020|EPI ISL 515808|B.1|South Africa|2020-07-18	Africa|hCoV-19/South Africa/R10178/2020|EPI ISL 490261|B.1.1.206|South Africa|2020-05-20	0.0004184515	Africa
Africa|hCoV-19/South Africa/KRISP-K001324/2020|EPI ISL 515809|B.1.5.16|South Africa|2020-07-18	Africa|hCoV-19/South Africa/R10178/2020|EPI ISL 490261|B.1.1.206|South Africa|2020-05-20	0.0005579683	Africa
Africa|hCoV-19/South Africa/KRISP-K001325/2020|EPI ISL 515810|H.1|South Africa|2020-07-18	Africa|hCoV-19/South Africa/R10178/2020|EPI ISL 490261|B.1.1.206|South Africa|2020-05-20	0.0003137752	Africa
Africa|hCoV-19/South Africa/KRISP-K001326/2020|EPI ISL 515811|B.1.1.34|South Africa|2020-07-18	Africa|hCoV-19/South Africa/R10178/2020|EPI ISL 490261|B.1.1.206|South Africa|2020-05-20	0.0003486378	Africa
Africa|hCoV-19/South Africa/KRISP-K001327/2020|EPI ISL 515812|B.1.5.16|South Africa|2020-07-18	Africa|hCoV-19/South Africa/R10178/2020|EPI ISL 490261|B.1.1.206|South Africa|2020-05-20	0.0004184412	Africa
Africa|hCoV-19/South Africa/KRISP-K001328/2020|EPI ISL 515813|B.1.1.34|South Africa|2020-07-18	Africa|hCoV-19/South Africa/R10178/2020|EPI ISL 490261|B.1.1.206|South Africa|2020-05-20	0.0004533097	Africa
Africa|hCoV-19/South Africa/KRISP-K001329/2020|EPI ISL 515814|B.1.1.206|South Africa|2020-07-18	Africa|hCoV-19/South Africa/R10178/2020|EPI ISL 490261|B.1.1.206|South Africa|2020-05-20	0.0002440202	Africa
Africa|hCoV-19/South Africa/KRISP-K001330/2020|EPI ISL 515815|B.1.1.206|South Africa|2020-07-18	Africa|hCoV-19/South Africa/R10178/2020|EPI ISL 490261|B.1.1.206|South Africa|2020-05-20	0.0001742928	Africa
Africa|hCoV-19/South Africa/KRISP-K001331/2020|EPI ISL 515816|B.1.1.206|South Africa|2020-07-19	Africa|hCoV-19/South Africa/R10178/2020|EPI ISL 490261|B.1.1.206|South Africa|2020-05-20	0.0002091704	Africa
Africa|hCoV-19/South Africa/KRISP-K001332/2020|EPI ISL 515817|B.1.1.62|South Africa|2020-07-19	Africa|hCoV-19/South Africa/R10178/2020|EPI ISL 490261|B.1.1.206|South Africa|2020-05-20	0.0003486536	Africa
Africa|hCoV-19/South Africa/KRISP-K001333/2020|EPI ISL 515818|B.1.1.206|South Africa|2020-07-19	Africa|hCoV-19/South Africa/R10178/2020|EPI ISL 490261|B.1.1.206|South Africa|2020-05-20	0.0002091660	Africa
Africa|hCoV-19/South Africa/KRISP-K001334/2020|EPI ISL 515819|B.1.1.206|South Africa|2020-07-19	Africa|hCoV-19/South Africa/R10178/2020|EPI ISL 490261|B.1.1.206|South Africa|2020-05-20	0.0002091704	Africa
Africa|hCoV-19/South Africa/KRISP-K001335/2020|EPI ISL 515820|B.1.1.206|South Africa|2020-07-19	Africa|hCoV-19/South Africa/R10178/2020|EPI ISL 490261|B.1.1.206|South Africa|2020-05-20	0.0003137893	Africa
Africa|hCoV-19/South Africa/KRISP-K001336/2020|EPI ISL 515821|B.1.1.62|South Africa|2020-07-19	Africa|hCoV-19/South Africa/R10178/2020|EPI ISL 490261|B.1.1.206|South Africa|2020-05-20	0.0002440423	Africa
Africa|hCoV-19/South Africa/KRISP-K001337/2020|EPI ISL 515822|B.1.1.206|South Africa|2020-07-19	Africa|hCoV-19/South Africa/R10178/2020|EPI ISL 490261|B.1.1.206|South Africa|2020-05-20	0.0002091747	Africa
Africa|hCoV-19/South Africa/KRISP-K001338/2020|EPI ISL 515823|B.1.5.16|South Africa|2020-07-18	Africa|hCoV-19/South Africa/R10178/2020|EPI ISL 490261|B.1.1.206|South Africa|2020-05-20	0.0004184412	Africa
Africa|hCoV-19/South Africa/KRISP-K001339/2020|EPI ISL 515824|B.1.1.57|South Africa|2020-07-10	Africa|hCoV-19/South Africa/R10178/2020|EPI ISL 490261|B.1.1.206|South Africa|2020-05-20	0.0003494701	Africa
Africa|hCoV-19/South Africa/KRISP-K001340/2020|EPI ISL 515825|B.1.1.206|South Africa|2020-07-10	Africa|hCoV-19/South Africa/R10178/2020|EPI ISL 490261|B.1.1.206|South Africa|2020-05-20	0.0002440373	Africa
Africa|hCoV-19/South Africa/KRISP-K001341/2020|EPI ISL 515826|B.1.1.56|South Africa|2020-07-10	Africa|hCoV-19/South Africa/R10178/2020|EPI ISL 490261|B.1.1.206|South Africa|2020-05-20	0.0003835270	Africa
Africa|hCoV-19/South Africa/KRISP-K001344/2020|EPI ISL 515829|B.1.1.254|South Africa|2020-07-13	Africa|hCoV-19/South Africa/R10178/2020|EPI ISL 490261|B.1.1.206|South Africa|2020-05-20	0.0003137610	Africa
Africa|hCoV-19/South Africa/KRISP-K001345/2020|EPI ISL 515830|B.1.106|South Africa|2020-07-13	Africa|hCoV-19/South Africa/R10178/2020|EPI ISL 490261|B.1.1.206|South Africa|2020-05-20	0.0005230843	Africa
Africa|hCoV-19/South Africa/KRISP-K001346/2020|EPI ISL 515831|H.1|South Africa|2020-07-13	Africa|hCoV-19/South Africa/R10178/2020|EPI ISL 490261|B.1.1.206|South Africa|2020-05-20	0.0002789055	Africa
Africa|hCoV-19/South Africa/KRISP-K001347/2020|EPI ISL 515832|H.1|South Africa|2020-07-01	Africa|hCoV-19/South Africa/R10178/2020|EPI ISL 490261|B.1.1.206|South Africa|2020-05-20	0.0002440262	Africa
Africa|hCoV-19/South Africa/KRISP-K001348/2020|EPI ISL 515833|B.1.5|South Africa|2020-07-01	Africa|hCoV-19/South Africa/R10178/2020|EPI ISL 490261|B.1.1.206|South Africa|2020-05-20	0.0004184515	Africa
Africa|hCoV-19/South Africa/KRISP-K001349/2020|EPI ISL 515834|B.1.5|South Africa|2020-07-01	Africa|hCoV-19/South Africa/R10178/2020|EPI ISL 490261|B.1.1.206|South Africa|2020-05-20	0.0004923858	Africa
Africa|hCoV-19/South Africa/KRISP-K001350/2020|EPI ISL 515835|B.1.1.273|South Africa|2020-06-30	Africa|hCoV-19/South Africa/R10178/2020|EPI ISL 490261|B.1.1.206|South Africa|2020-05-20	0.0003137613	Africa
Africa|hCoV-19/South Africa/KRISP-K001351/2020|EPI ISL 515836|B.1.1.206|South Africa|2020-07-01	Africa|hCoV-19/South Africa/R10178/2020|EPI ISL 490261|B.1.1.206|South Africa|2020-05-20	0.0003137894	Africa
Africa|hCoV-19/South Africa/KRISP-K001352/2020|EPI ISL 515837|B.1.1|South Africa|2020-06-24	Africa|hCoV-19/South Africa/R10178/2020|EPI ISL 490261|B.1.1.206|South Africa|2020-05-20	0.0002788860	Africa
Africa|hCoV-19/South Africa/KRISP-K001353/2020|EPI ISL 515838|B.1.1.1|South Africa|2020-07-01	Africa|hCoV-19/South Africa/R10178/2020|EPI ISL 490261|B.1.1.206|South Africa|2020-05-20	0.0005230476	Africa
Africa|hCoV-19/South Africa/KRISP-K001354/2020|EPI ISL 515839|B.1.1.273|South Africa|2020-07-01	Africa|hCoV-19/South Africa/R10178/2020|EPI ISL 490261|B.1.1.206|South Africa|2020-05-20	0.0004184034	Africa
Africa|hCoV-19/South Africa/KRISP-K001355/2020|EPI ISL 515840|B.1.1.273|South Africa|2020-07-17	Africa|hCoV-19/South Africa/R10178/2020|EPI ISL 490261|B.1.1.206|South Africa|2020-05-20	0.0003137688	Africa
Africa|hCoV-19/South Africa/KRISP-K001356/2020|EPI ISL 515841|B.1.1.34|South Africa|2020-07-16	Africa|hCoV-19/South Africa/R10178/2020|EPI ISL 490261|B.1.1.206|South Africa|2020-05-20	0.0002788987	Africa
Africa|hCoV-19/South Africa/KRISP-K001357/2020|EPI ISL 515842|C.1|South Africa|2020-07-16	Africa|hCoV-19/South Africa/R10178/2020|EPI ISL 490261|B.1.1.206|South Africa|2020-05-20	0.0006277534	Africa
Africa|hCoV-19/South Africa/KRISP-K001358/2020|EPI ISL 515843|H.1|South Africa|2020-07-15	Africa|hCoV-19/South Africa/R10178/2020|EPI ISL 490261|B.1.1.206|South Africa|2020-05-20	0.0003137894	Africa
Africa|hCoV-19/South Africa/KRISP-K001359/2020|EPI ISL 515844|B.1.1.273|South Africa|2020-07-16	Africa|hCoV-19/South Africa/R10178/2020|EPI ISL 490261|B.1.1.206|South Africa|2020-05-20	0.0004532482	Africa
Africa|hCoV-19/South Africa/KRISP-K001360/2020|EPI ISL 515845|B.1.1.206|South Africa|2020-07-16	Africa|hCoV-19/South Africa/R10178/2020|EPI ISL 490261|B.1.1.206|South Africa|2020-05-20	0.0002789181	Africa
Africa|hCoV-19/South Africa/KRISP-K001361/2020|EPI ISL 515846|C.1|South Africa|2020-07-16	Africa|hCoV-19/South Africa/R10178/2020|EPI ISL 490261|B.1.1.206|South Africa|2020-05-20	0.0005580185	Africa
Africa|hCoV-19/South Africa/KRISP-K001362/2020|EPI ISL 515847|B.1.1|South Africa|2020-07-15	Africa|hCoV-19/South Africa/R10178/2020|EPI ISL 490261|B.1.1.206|South Africa|2020-05-20	0.0002789055	Africa
Africa|hCoV-19/South Africa/KRISP-K001363/2020|EPI ISL 515848|H.1|South Africa|2020-07-17	Africa|hCoV-19/South Africa/R10178/2020|EPI ISL 490261|B.1.1.206|South Africa|2020-05-20	0.0003137752	Africa
Africa|hCoV-19/South Africa/KRISP-K001364/2020|EPI ISL 515849|B.1.1.273|South Africa|2020-07-16	Africa|hCoV-19/South Africa/R10178/2020|EPI ISL 490261|B.1.1.206|South Africa|2020-05-20	0.0002788861	Africa
Africa|hCoV-19/South Africa/KRISP-K001365/2020|EPI ISL 515850|B.1.1.273|South Africa|2020-07-16	Africa|hCoV-19/South Africa/R10178/2020|EPI ISL 490261|B.1.1.206|South Africa|2020-05-20	0.0003835365	Africa
Africa|hCoV-19/South Africa/KRISP-K001366/2020|EPI ISL 515851|B.1.140|South Africa|2020-07-16	Africa|hCoV-19/South Africa/R10178/2020|EPI ISL 490261|B.1.1.206|South Africa|2020-05-20	0.0005928970	Africa
Africa|hCoV-19/South Africa/KRISP-K001367/2020|EPI ISL 515852|B.1.1.273|South Africa|2020-07-16	Africa|hCoV-19/South Africa/R10178/2020|EPI ISL 490261|B.1.1.206|South Africa|2020-05-20	0.0002788861	Africa
Africa|hCoV-19/South Africa/KRISP-K001368/2020|EPI ISL 515853|B.1.1.273|South Africa|2020-07-15	Africa|hCoV-19/South Africa/R10178/2020|EPI ISL 490261|B.1.1.206|South Africa|2020-05-20	0.0003835018	Africa
Africa|hCoV-19/South Africa/KRISP-K001370/2020|EPI ISL 515855|H.1|South Africa|2020-07-15	Africa|hCoV-19/South Africa/R10178/2020|EPI ISL 490261|B.1.1.206|South Africa|2020-05-20	0.0002800054	Africa
Africa|hCoV-19/South Africa/KRISP-K001372/2020|EPI ISL 515857|B.1.1.52|South Africa|2020-07-15	Africa|hCoV-19/South Africa/R10178/2020|EPI ISL 490261|B.1.1.206|South Africa|2020-05-20	0.0003144253	Africa
Africa|hCoV-19/South Africa/KRISP-K001373/2020|EPI ISL 515858|B.1.1.273|South Africa|2020-07-17	Africa|hCoV-19/South Africa/R10178/2020|EPI ISL 490261|B.1.1.206|South Africa|2020-05-20	0.0003835193	Africa
Africa|hCoV-19/South Africa/KRISP-K001374/2020|EPI ISL 515859|B.1.1.273|South Africa|2020-07-16	Africa|hCoV-19/South Africa/R10178/2020|EPI ISL 490261|B.1.1.206|South Africa|2020-05-20	0.0003835378	Africa
Africa|hCoV-19/South Africa/KRISP-K001375/2020|EPI ISL 515860|B.1.1.273|South Africa|2020-07-16	Africa|hCoV-19/South Africa/R10178/2020|EPI ISL 490261|B.1.1.206|South Africa|2020-05-20	0.0004183742	Africa
Africa|hCoV-19/South Africa/KRISP-K001377/2020|EPI ISL 515862|B.1.1.206|South Africa|2020-07-16	Africa|hCoV-19/South Africa/R10178/2020|EPI ISL 490261|B.1.1.206|South Africa|2020-05-20	0.0001394314	Africa
Africa|hCoV-19/South Africa/KRISP-K001378/2020|EPI ISL 515863|B.1.1.117|South Africa|2020-07-17	Africa|hCoV-19/South Africa/R10178/2020|EPI ISL 490261|B.1.1.206|South Africa|2020-05-20	0.0002440202	Africa
Africa|hCoV-19/South Africa/KRISP-K001379/2020|EPI ISL 515864|B.1.1.206|South Africa|2020-07-09	Africa|hCoV-19/South Africa/R10178/2020|EPI ISL 490261|B.1.1.206|South Africa|2020-05-20	0.0001742929	Africa
Africa|hCoV-19/South Africa/KRISP-K001380/2020|EPI ISL 515865|B.1.1.206|South Africa|2020-07-19	Africa|hCoV-19/South Africa/R10178/2020|EPI ISL 490261|B.1.1.206|South Africa|2020-05-20	0.0002091609	Africa
Africa|hCoV-19/South Africa/KRISP-K001381/2020|EPI ISL 515866|C.1|South Africa|2020-07-19	Africa|hCoV-19/South Africa/R10178/2020|EPI ISL 490261|B.1.1.206|South Africa|2020-05-20	0.0006626583	Africa
Africa|hCoV-19/South Africa/KRISP-K001383/2020|EPI ISL 515867|B.1.1.206|South Africa|2020-07-17	Africa|hCoV-19/South Africa/R10178/2020|EPI ISL 490261|B.1.1.206|South Africa|2020-05-20	0.0003486850	Africa
Africa|hCoV-19/South Africa/KRISP-K001384/2020|EPI ISL 515868|B.1.1.206|South Africa|2020-07-17	Africa|hCoV-19/South Africa/R10178/2020|EPI ISL 490261|B.1.1.206|South Africa|2020-05-20	0.0002789054	Africa
Africa|hCoV-19/South Africa/KRISP-K001385/2020|EPI ISL 515869|B.1.1.206|South Africa|2020-07-09	Africa|hCoV-19/South Africa/R10178/2020|EPI ISL 490261|B.1.1.206|South Africa|2020-05-20	0.0001394314	Africa
Africa|hCoV-19/South Africa/KRISP-K001386/2020|EPI ISL 515870|C.1|South Africa|2020-07-17	Africa|hCoV-19/South Africa/R10178/2020|EPI ISL 490261|B.1.1.206|South Africa|2020-05-20	0.0005579795	Africa
Africa|hCoV-19/South Africa/KRISP-K001388/2020|EPI ISL 515872|B.1.1.62|South Africa|2020-07-18	Africa|hCoV-19/South Africa/R10178/2020|EPI ISL 490261|B.1.1.206|South Africa|2020-05-20	0.0003137894	Africa
Africa|hCoV-19/South Africa/KRISP-K001390/2020|EPI ISL 515874|B.1.140|South Africa|2020-07-20	Africa|hCoV-19/South Africa/R10178/2020|EPI ISL 490261|B.1.1.206|South Africa|2020-05-20	0.0005580322	Africa
Africa|hCoV-19/South Africa/KRISP-K001391/2020|EPI ISL 515875|C.9|South Africa|2020-07-18	Africa|hCoV-19/South Africa/R10178/2020|EPI ISL 490261|B.1.1.206|South Africa|2020-05-20	0.0005230241	Africa
Africa|hCoV-19/South Africa/KRISP-K001393/2020|EPI ISL 515877|B.1.1.206|South Africa|2020-07-16	Africa|hCoV-19/South Africa/R10178/2020|EPI ISL 490261|B.1.1.206|South Africa|2020-05-20	0.0001742929	Africa
Africa|hCoV-19/South Africa/KRISP-K001394/2020|EPI ISL 515878|B.1.1.273|South Africa|2020-07-18	Africa|hCoV-19/South Africa/R10178/2020|EPI ISL 490261|B.1.1.206|South Africa|2020-05-20	0.0003835016	Africa
Africa|hCoV-19/South Africa/KRISP-K001395/2020|EPI ISL 515879|B.1.1.273|South Africa|2020-07-19	Africa|hCoV-19/South Africa/R10178/2020|EPI ISL 490261|B.1.1.206|South Africa|2020-05-20	0.0003597373	Africa
Africa|hCoV-19/South Africa/KRISP-K001397/2020|EPI ISL 515880|C.9|South Africa|2020-07-18	Africa|hCoV-19/South Africa/R10178/2020|EPI ISL 490261|B.1.1.206|South Africa|2020-05-20	0.0005267530	Africa
Africa|hCoV-19/South Africa/KRISP-K001398/2020|EPI ISL 515881|B.1.1.206|South Africa|2020-07-18	Africa|hCoV-19/South Africa/R10178/2020|EPI ISL 490261|B.1.1.206|South Africa|2020-05-20	0.0002789180	Africa
Africa|hCoV-19/South Africa/KRISP-K001399/2020|EPI ISL 515882|B.1.1.206|South Africa|2020-07-18	Africa|hCoV-19/South Africa/R10178/2020|EPI ISL 490261|B.1.1.206|South Africa|2020-05-20	0.0001394348	Africa
Africa|hCoV-19/South Africa/KRISP-K001400/2020|EPI ISL 515883|B.1.106|South Africa|2020-07-17	Africa|hCoV-19/South Africa/R10178/2020|EPI ISL 490261|B.1.1.206|South Africa|2020-05-20	0.0004184034	Africa
Africa|hCoV-19/South Africa/KRISP-K001402/2020|EPI ISL 515885|B.1.1.206|South Africa|2020-07-18	Africa|hCoV-19/South Africa/R10178/2020|EPI ISL 490261|B.1.1.206|South Africa|2020-05-20	0.0002091755	Africa
Africa|hCoV-19/South Africa/KRISP-K001403/2020|EPI ISL 515886|B.1.1.206|South Africa|2020-07-18	Africa|hCoV-19/South Africa/R10178/2020|EPI ISL 490261|B.1.1.206|South Africa|2020-05-20	0.0001743050	Africa
Africa|hCoV-19/South Africa/KRISP-K001405/2020|EPI ISL 515888|B.1.1.206|South Africa|2020-07-18	Africa|hCoV-19/South Africa/R10178/2020|EPI ISL 490261|B.1.1.206|South Africa|2020-05-20	0.0001742971	Africa
Africa|hCoV-19/South Africa/KRISP-K001407/2020|EPI ISL 515890|C.9|South Africa|2020-07-18	Africa|hCoV-19/South Africa/R10178/2020|EPI ISL 490261|B.1.1.206|South Africa|2020-05-20	0.0005597777	Africa
Africa|hCoV-19/South Africa/KRISP-K001408/2020|EPI ISL 515891|B.1.1.206|South Africa|2020-07-18	Africa|hCoV-19/South Africa/R10178/2020|EPI ISL 490261|B.1.1.206|South Africa|2020-05-20	0.0001743050	Africa
Africa|hCoV-19/South Africa/KRISP-K001409/2020|EPI ISL 515892|B.1.1.273|South Africa|2020-07-17	Africa|hCoV-19/South Africa/R10178/2020|EPI ISL 490261|B.1.1.206|South Africa|2020-05-20	0.0004532910	Africa
Africa|hCoV-19/South Africa/KRISP-K001410/2020|EPI ISL 515893|C.1|South Africa|2020-07-17	Africa|hCoV-19/South Africa/R10178/2020|EPI ISL 490261|B.1.1.206|South Africa|2020-05-20	0.0004881796	Africa
Africa|hCoV-19/South Africa/KRISP-K002162/2020|EPI ISL 515568|H.1|South Africa|2020-07-08	Africa|hCoV-19/South Africa/R10178/2020|EPI ISL 490261|B.1.1.206|South Africa|2020-05-20	0.0003137752	Africa
Africa|hCoV-19/South Africa/KRISP-K002163/2020|EPI ISL 515569|B.1.1.206|South Africa|2020-07-22	Africa|hCoV-19/South Africa/R10178/2020|EPI ISL 490261|B.1.1.206|South Africa|2020-05-20	0.0001743007	Africa
Africa|hCoV-19/South Africa/KRISP-K002165/2020|EPI ISL 515571|B.1.1.206|South Africa|2020-07-22	Africa|hCoV-19/South Africa/R10178/2020|EPI ISL 490261|B.1.1.206|South Africa|2020-05-20	0.0002096016	Africa
Africa|hCoV-19/South Africa/KRISP-K002168/2020|EPI ISL 515572|B.1.1|South Africa|2020-07-01	Africa|hCoV-19/South Africa/R10178/2020|EPI ISL 490261|B.1.1.206|South Africa|2020-05-20	0.0002536936	Africa
Africa|hCoV-19/South Africa/KRISP-K002171/2020|EPI ISL 515573|H.1|South Africa|2020-07-08	Africa|hCoV-19/South Africa/R10178/2020|EPI ISL 490261|B.1.1.206|South Africa|2020-05-20	0.0002789055	Africa
Africa|hCoV-19/South Africa/KRISP-K002172/2020|EPI ISL 515574|B.1|South Africa|2020-07-08	Africa|hCoV-19/South Africa/R10178/2020|EPI ISL 490261|B.1.1.206|South Africa|2020-05-20	0.0005583008	Africa
Africa|hCoV-19/South Africa/KRISP-K002173/2020|EPI ISL 515575|B.1.1.206|South Africa|2020-07-08	Africa|hCoV-19/South Africa/R10178/2020|EPI ISL 490261|B.1.1.206|South Africa|2020-05-20	0.0002789237	Africa
Africa|hCoV-19/South Africa/KRISP-K002174/2020|EPI ISL 515576|B.1.1.206|South Africa|2020-07-09	Africa|hCoV-19/South Africa/R10178/2020|EPI ISL 490261|B.1.1.206|South Africa|2020-05-20	0.0002095136	Africa
Africa|hCoV-19/South Africa/KRISP-K002175/2020|EPI ISL 515577|B.1.1.57|South Africa|2020-07-09	Africa|hCoV-19/South Africa/R10178/2020|EPI ISL 490261|B.1.1.206|South Africa|2020-05-20	0.0002457443	Africa
Africa|hCoV-19/South Africa/KRISP-K002176/2020|EPI ISL 515578|B.1.1.206|South Africa|2020-06-29	Africa|hCoV-19/South Africa/R10178/2020|EPI ISL 490261|B.1.1.206|South Africa|2020-05-20	0.0001429999	Africa
Africa|hCoV-19/South Africa/KRISP-K002177/2020|EPI ISL 515579|B.1.1.57|South Africa|2020-07-09	Africa|hCoV-19/South Africa/R10178/2020|EPI ISL 490261|B.1.1.206|South Africa|2020-05-20	0.0002107449	Africa
Africa|hCoV-19/South Africa/KRISP-K002179/2020|EPI ISL 515580|B.1.1.273|South Africa|2020-07-08	Africa|hCoV-19/South Africa/R10178/2020|EPI ISL 490261|B.1.1.206|South Africa|2020-05-20	0.0003137755	Africa
Africa|hCoV-19/South Africa/KRISP-K002182/2020|EPI ISL 515581|B.1.1|South Africa|2020-07-08	Africa|hCoV-19/South Africa/R10178/2020|EPI ISL 490261|B.1.1.206|South Africa|2020-05-20	0.0002119631	Africa
Africa|hCoV-19/South Africa/KRISP-K002183/2020|EPI ISL 515582|B.1.1.206|South Africa|2020-07-09	Africa|hCoV-19/South Africa/R10178/2020|EPI ISL 490261|B.1.1.206|South Africa|2020-05-20	0.0002789239	Africa
Africa|hCoV-19/South Africa/KRISP-K002185/2020|EPI ISL 515584|B.1.1.84|South Africa|2020-06-30	Africa|hCoV-19/South Africa/R10178/2020|EPI ISL 490261|B.1.1.206|South Africa|2020-05-20	0.0002440262	Africa
Africa|hCoV-19/South Africa/KRISP-K002186/2020|EPI ISL 515585|B.1.1.84|South Africa|2020-06-30	Africa|hCoV-19/South Africa/R10178/2020|EPI ISL 490261|B.1.1.206|South Africa|2020-05-20	0.0003486220	Africa
Africa|hCoV-19/South Africa/KRISP-K002187/2020|EPI ISL 515586|B.1.1.273|South Africa|2020-07-08	Africa|hCoV-19/South Africa/R10178/2020|EPI ISL 490261|B.1.1.206|South Africa|2020-05-20	0.0003486307	Africa
Africa|hCoV-19/South Africa/KRISP-K002188/2020|EPI ISL 515587|B.1.5|South Africa|2020-07-08	Africa|hCoV-19/South Africa/R10178/2020|EPI ISL 490261|B.1.1.206|South Africa|2020-05-20	0.0002815228	Africa
Africa|hCoV-19/South Africa/KRISP-K002189/2020|EPI ISL 515588|B.1.5|South Africa|2020-07-08	Africa|hCoV-19/South Africa/R10178/2020|EPI ISL 490261|B.1.1.206|South Africa|2020-05-20	0.0003144374	Africa
Africa|hCoV-19/South Africa/KRISP-K002190/2020|EPI ISL 515589|B.1.1.62|South Africa|2020-07-14	Africa|hCoV-19/South Africa/R10178/2020|EPI ISL 490261|B.1.1.206|South Africa|2020-05-20	0.0002789114	Africa
Africa|hCoV-19/South Africa/KRISP-K002191/2020|EPI ISL 515590|B.1.5|South Africa|2020-07-06	Africa|hCoV-19/South Africa/R10178/2020|EPI ISL 490261|B.1.1.206|South Africa|2020-05-20	0.0003158086	Africa
Africa|hCoV-19/South Africa/KRISP-K002194/2020|EPI ISL 515592|B.1.1.40|South Africa|2020-07-16	Africa|hCoV-19/South Africa/R10178/2020|EPI ISL 490261|B.1.1.206|South Africa|2020-05-20	0.0004183639	Africa
Africa|hCoV-19/South Africa/KRISP-K002195/2020|EPI ISL 515593|C.1|South Africa|2020-07-10	Africa|hCoV-19/South Africa/R10178/2020|EPI ISL 490261|B.1.1.206|South Africa|2020-05-20	0.0004533745	Africa
Africa|hCoV-19/South Africa/KRISP-K002196/2020|EPI ISL 515594|B.1.1.273|South Africa|2020-07-05	Africa|hCoV-19/South Africa/R10178/2020|EPI ISL 490261|B.1.1.206|South Africa|2020-05-20	0.0003486307	Africa
Africa|hCoV-19/South Africa/KRISP-K002197/2020|EPI ISL 515595|B.1.1.206|South Africa|2020-07-13	Africa|hCoV-19/South Africa/R10178/2020|EPI ISL 490261|B.1.1.206|South Africa|2020-05-20	0.0001820213	Africa
Africa|hCoV-19/South Africa/KRISP-K002198/2020|EPI ISL 515596|B.1.5|South Africa|2020-07-17	Africa|hCoV-19/South Africa/R10178/2020|EPI ISL 490261|B.1.1.206|South Africa|2020-05-20	0.0004534229	Africa
Africa|hCoV-19/South Africa/KRISP-K002199/2020|EPI ISL 515597|B.1.140|South Africa|2020-07-14	Africa|hCoV-19/South Africa/R10178/2020|EPI ISL 490261|B.1.1.206|South Africa|2020-05-20	0.0004533429	Africa
Africa|hCoV-19/South Africa/KRISP-K002200/2020|EPI ISL 515598|B.1.144|South Africa|2020-07-01	Africa|hCoV-19/South Africa/R10178/2020|EPI ISL 490261|B.1.1.206|South Africa|2020-05-20	0.0001814052	Africa
Africa|hCoV-19/South Africa/KRISP-K002201/2020|EPI ISL 515599|B.1.106|South Africa|2020-07-01	Africa|hCoV-19/South Africa/R10178/2020|EPI ISL 490261|B.1.1.206|South Africa|2020-05-20	0.0004558214	Africa
Africa|hCoV-19/South Africa/KRISP-K002202/2020|EPI ISL 515600|B.1.140|South Africa|2020-07-16	Africa|hCoV-19/South Africa/R10178/2020|EPI ISL 490261|B.1.1.206|South Africa|2020-05-20	0.0004533428	Africa
Africa|hCoV-19/South Africa/KRISP-K002203/2020|EPI ISL 515601|B.1.140|South Africa|2020-07-09	Africa|hCoV-19/South Africa/R10178/2020|EPI ISL 490261|B.1.1.206|South Africa|2020-05-20	0.0005231227	Africa
Africa|hCoV-19/South Africa/KRISP-K002204/2020|EPI ISL 515602|B.1.1.273|South Africa|2020-07-18	Africa|hCoV-19/South Africa/R10178/2020|EPI ISL 490261|B.1.1.206|South Africa|2020-05-20	0.0003486307	Africa
Africa|hCoV-19/South Africa/KRISP-K002205/2020|EPI ISL 515603|B.1.106|South Africa|2020-07-16	Africa|hCoV-19/South Africa/R10178/2020|EPI ISL 490261|B.1.1.206|South Africa|2020-05-20	0.0005928952	Africa
Africa|hCoV-19/South Africa/KRISP-K002206/2020|EPI ISL 515604|B.1.1.273|South Africa|2020-07-17	Africa|hCoV-19/South Africa/R10178/2020|EPI ISL 490261|B.1.1.206|South Africa|2020-05-20	0.0003835113	Africa
Africa|hCoV-19/South Africa/KRISP-K002209/2020|EPI ISL 515606|B.1.140|South Africa|2020-07-24	Africa|hCoV-19/South Africa/R10178/2020|EPI ISL 490261|B.1.1.206|South Africa|2020-05-20	0.0006976790	Africa
Africa|hCoV-19/South Africa/KRISP-K002210/2020|EPI ISL 515607|B.1.1.117|South Africa|2020-07-24	Africa|hCoV-19/South Africa/R10178/2020|EPI ISL 490261|B.1.1.206|South Africa|2020-05-20	0.0003488810	Africa
Africa|hCoV-19/South Africa/KRISP-K002211/2020|EPI ISL 515608|B.1.140|South Africa|2020-07-08	Africa|hCoV-19/South Africa/R10178/2020|EPI ISL 490261|B.1.1.206|South Africa|2020-05-20	0.0005259713	Africa
Africa|hCoV-19/South Africa/KRISP-K002213/2020|EPI ISL 515610|C.1|South Africa|2020-07-30	Africa|hCoV-19/South Africa/R10178/2020|EPI ISL 490261|B.1.1.206|South Africa|2020-05-20	0.0004185292	Africa
Africa|hCoV-19/South Africa/KRISP-K002214/2020|EPI ISL 515611|B.1.1.117|South Africa|2020-07-30	Africa|hCoV-19/South Africa/R10178/2020|EPI ISL 490261|B.1.1.206|South Africa|2020-05-20	0.0002454602	Africa
Africa|hCoV-19/South Africa/KRISP-K002215/2020|EPI ISL 515612|B.1.1.206|South Africa|2020-07-30	Africa|hCoV-19/South Africa/R10178/2020|EPI ISL 490261|B.1.1.206|South Africa|2020-05-20	0.0002091748	Africa
Africa|hCoV-19/South Africa/KRISP-K002216/2020|EPI ISL 515613|B.1.1.206|South Africa|2020-07-18	Africa|hCoV-19/South Africa/R10178/2020|EPI ISL 490261|B.1.1.206|South Africa|2020-05-20	0.0002093873	Africa
Africa|hCoV-19/South Africa/KRISP-K002217/2020|EPI ISL 515614|B.1.144|South Africa|2020-07-18	Africa|hCoV-19/South Africa/R10178/2020|EPI ISL 490261|B.1.1.206|South Africa|2020-05-20	0.0001776170	Africa
Africa|hCoV-19/South Africa/KRISP-K002218/2020|EPI ISL 515615|B.1.1.206|South Africa|2020-07-17	Africa|hCoV-19/South Africa/R10178/2020|EPI ISL 490261|B.1.1.206|South Africa|2020-05-20	0.0003147843	Africa
Africa|hCoV-19/South Africa/KRISP-K002219/2020|EPI ISL 515616|H.1|South Africa|2020-07-21	Africa|hCoV-19/South Africa/R10178/2020|EPI ISL 490261|B.1.1.206|South Africa|2020-05-20	0.0003137971	Africa
Africa|hCoV-19/South Africa/KRISP-K002220/2020|EPI ISL 515617|B.1.144|South Africa|2020-07-13	Africa|hCoV-19/South Africa/R10178/2020|EPI ISL 490261|B.1.1.206|South Africa|2020-05-20	0.0002851105	Africa
Africa|hCoV-19/South Africa/KRISP-K002221/2020|EPI ISL 515618|B.1.1.206|South Africa|2020-07-20	Africa|hCoV-19/South Africa/R10178/2020|EPI ISL 490261|B.1.1.206|South Africa|2020-05-20	0.0001081950	Africa
Africa|hCoV-19/South Africa/KRISP-K002222/2020|EPI ISL 515619|B.1.106|South Africa|2020-07-21	Africa|hCoV-19/South Africa/R10178/2020|EPI ISL 490261|B.1.1.206|South Africa|2020-05-20	0.0003137831	Africa
Africa|hCoV-19/South Africa/KRISP-K002223/2020|EPI ISL 515620|C.1|South Africa|2020-07-21	Africa|hCoV-19/South Africa/R10178/2020|EPI ISL 490261|B.1.1.206|South Africa|2020-05-20	0.0004224214	Africa
Africa|hCoV-19/South Africa/KRISP-K002225/2020|EPI ISL 515621|B.1.1.206|South Africa|2020-07-21	Africa|hCoV-19/South Africa/R10178/2020|EPI ISL 490261|B.1.1.206|South Africa|2020-05-20	0.0002855140	Africa
Africa|hCoV-19/South Africa/KRISP-K002226/2020|EPI ISL 515622|B.1.1.254|South Africa|2020-07-21	Africa|hCoV-19/South Africa/R10178/2020|EPI ISL 490261|B.1.1.206|South Africa|2020-05-20	0.0002788991	Africa
Africa|hCoV-19/South Africa/KRISP-K002227/2020|EPI ISL 515623|B.1.237|South Africa|2020-07-21	Africa|hCoV-19/South Africa/R10178/2020|EPI ISL 490261|B.1.1.206|South Africa|2020-05-20	0.0004533208	Africa
Africa|hCoV-19/South Africa/KRISP-K002228/2020|EPI ISL 515624|B.1.5|South Africa|2020-07-20	Africa|hCoV-19/South Africa/R10178/2020|EPI ISL 490261|B.1.1.206|South Africa|2020-05-20	0.0002519380	Africa
Africa|hCoV-19/South Africa/KRISP-K002229/2020|EPI ISL 515625|B.1.1.206|South Africa|2020-07-21	Africa|hCoV-19/South Africa/R10178/2020|EPI ISL 490261|B.1.1.206|South Africa|2020-05-20	0.0002805872	Africa
Africa|hCoV-19/South Africa/KRISP-K002230/2020|EPI ISL 515626|C.1|South Africa|2020-07-21	Africa|hCoV-19/South Africa/R10178/2020|EPI ISL 490261|B.1.1.206|South Africa|2020-05-20	0.0004600523	Africa
Africa|hCoV-19/South Africa/KRISP-K002231/2020|EPI ISL 515627|B.1.1|South Africa|2020-07-18	Africa|hCoV-19/South Africa/R10178/2020|EPI ISL 490261|B.1.1.206|South Africa|2020-05-20	0.0002440314	Africa
Africa|hCoV-19/South Africa/KRISP-K002234/2020|EPI ISL 515628|C.1|South Africa|2020-07-21	Africa|hCoV-19/South Africa/R10178/2020|EPI ISL 490261|B.1.1.206|South Africa|2020-05-20	0.0004183930	Africa
Africa|hCoV-19/South Africa/KRISP-K002237/2020|EPI ISL 515629|C.1|South Africa|2020-07-20	Africa|hCoV-19/South Africa/R10178/2020|EPI ISL 490261|B.1.1.206|South Africa|2020-05-20	0.0004232577	Africa
Africa|hCoV-19/South Africa/KRISP-K002238/2020|EPI ISL 515630|B.1.1|South Africa|2020-07-20	Africa|hCoV-19/South Africa/R10178/2020|EPI ISL 490261|B.1.1.206|South Africa|2020-05-20	0.0001072524	Africa
Africa|hCoV-19/South Africa/KRISP-K002239/2020|EPI ISL 515631|B.1.1.206|South Africa|2020-07-20	Africa|hCoV-19/South Africa/R10178/2020|EPI ISL 490261|B.1.1.206|South Africa|2020-05-20	0.0002091659	Africa
Africa|hCoV-19/South Africa/KRISP-K002242/2020|EPI ISL 515633|B.1.5|South Africa|2020-07-21	Africa|hCoV-19/South Africa/R10178/2020|EPI ISL 490261|B.1.1.206|South Africa|2020-05-20	0.0004542505	Africa
Africa|hCoV-19/South Africa/KRISP-K002243/2020|EPI ISL 515634|B.1.1.34|South Africa|2020-07-21	Africa|hCoV-19/South Africa/R10178/2020|EPI ISL 490261|B.1.1.206|South Africa|2020-05-20	0.0004183831	Africa
Africa|hCoV-19/South Africa/KRISP-K002244/2020|EPI ISL 515635|B.1.106|South Africa|2020-07-20	Africa|hCoV-19/South Africa/R10178/2020|EPI ISL 490261|B.1.1.206|South Africa|2020-05-20	0.0004195003	Africa
Africa|hCoV-19/South Africa/KRISP-K002249/2020|EPI ISL 515636|B.1.1|South Africa|2020-07-21	Africa|hCoV-19/South Africa/R10178/2020|EPI ISL 490261|B.1.1.206|South Africa|2020-05-20	0.0003518684	Africa
Africa|hCoV-19/South Africa/KRISP-K002251/2020|EPI ISL 515638|B.1.1|South Africa|2020-07-21	Africa|hCoV-19/South Africa/R10178/2020|EPI ISL 490261|B.1.1.206|South Africa|2020-05-20	0.0002441453	Africa
Africa|hCoV-19/South Africa/KRISP-K002253/2020|EPI ISL 515639|B.1.1.117|South Africa|2020-07-21	Africa|hCoV-19/South Africa/R10178/2020|EPI ISL 490261|B.1.1.206|South Africa|2020-05-20	0.0003137676	Africa
Africa|hCoV-19/South Africa/KRISP-K002255/2020|EPI ISL 515640|B.1.1|South Africa|2020-07-21	Africa|hCoV-19/South Africa/R10178/2020|EPI ISL 490261|B.1.1.206|South Africa|2020-05-20	0.0002444462	Africa
Africa|hCoV-19/South Africa/KRISP-K002256/2020|EPI ISL 515641|B.1.1.56|South Africa|2020-07-21	Africa|hCoV-19/South Africa/R10178/2020|EPI ISL 490261|B.1.1.206|South Africa|2020-05-20	0.0004184208	Africa
Africa|hCoV-19/South Africa/KRISP-K002257/2020|EPI ISL 515642|B.1.1.206|South Africa|2020-07-19	Africa|hCoV-19/South Africa/R10178/2020|EPI ISL 490261|B.1.1.206|South Africa|2020-05-20	0.0002789112	Africa
Africa|hCoV-19/South Africa/KRISP-K002258/2020|EPI ISL 515643|B.1.1.206|South Africa|2020-07-18	Africa|hCoV-19/South Africa/R10178/2020|EPI ISL 490261|B.1.1.206|South Africa|2020-05-20	0.0001045714	Africa
Africa|hCoV-19/South Africa/KRISP-K002259/2020|EPI ISL 515644|C.1|South Africa|2020-07-18	Africa|hCoV-19/South Africa/R10178/2020|EPI ISL 490261|B.1.1.206|South Africa|2020-05-20	0.0004183930	Africa
Africa|hCoV-19/South Africa/KRISP-K002260/2020|EPI ISL 515645|B.1.5|South Africa|2020-07-16	Africa|hCoV-19/South Africa/R10178/2020|EPI ISL 490261|B.1.1.206|South Africa|2020-05-20	0.0004184429	Africa
Africa|hCoV-19/South Africa/KRISP-K002263/2020|EPI ISL 515646|B.1.1.206|South Africa|2020-07-19	Africa|hCoV-19/South Africa/R10178/2020|EPI ISL 490261|B.1.1.206|South Africa|2020-05-20	0.0002794470	Africa
Africa|hCoV-19/South Africa/KRISP-K002264/2020|EPI ISL 515647|B.1.1.206|South Africa|2020-07-19	Africa|hCoV-19/South Africa/R10178/2020|EPI ISL 490261|B.1.1.206|South Africa|2020-05-20	0.0001743008	Africa
Africa|hCoV-19/South Africa/KRISP-K002265/2020|EPI ISL 515648|B.1.1.62|South Africa|2020-07-20	Africa|hCoV-19/South Africa/R10178/2020|EPI ISL 490261|B.1.1.206|South Africa|2020-05-20	0.0003184294	Africa
Africa|hCoV-19/South Africa/KRISP-K002266/2020|EPI ISL 515649|H.1|South Africa|2020-07-20	Africa|hCoV-19/South Africa/R10178/2020|EPI ISL 490261|B.1.1.206|South Africa|2020-05-20	0.0003489545	Africa
Africa|hCoV-19/South Africa/KRISP-K002268/2020|EPI ISL 515650|C.1|South Africa|2020-07-20	Africa|hCoV-19/South Africa/R10178/2020|EPI ISL 490261|B.1.1.206|South Africa|2020-05-20	0.0003835191	Africa
Africa|hCoV-19/South Africa/KRISP-K002269/2020|EPI ISL 515651|B.1.1.1|South Africa|2020-07-21	Africa|hCoV-19/South Africa/R10178/2020|EPI ISL 490261|B.1.1.206|South Africa|2020-05-20	0.0003137752	Africa
Africa|hCoV-19/South Africa/KRISP-K002270/2020|EPI ISL 515652|B.1.1.206|South Africa|2020-07-20	Africa|hCoV-19/South Africa/R10178/2020|EPI ISL 490261|B.1.1.206|South Africa|2020-05-20	0.0001747619	Africa
Africa|hCoV-19/South Africa/KRISP-K002271/2020|EPI ISL 515653|B.1.1.206|South Africa|2020-07-19	Africa|hCoV-19/South Africa/R10178/2020|EPI ISL 490261|B.1.1.206|South Africa|2020-05-20	0.0001045714	Africa
Africa|hCoV-19/South Africa/KRISP-K002273/2020|EPI ISL 515654|C.1|South Africa|2020-07-21	Africa|hCoV-19/South Africa/R10178/2020|EPI ISL 490261|B.1.1.206|South Africa|2020-05-20	0.0004881455	Africa
Africa|hCoV-19/South Africa/KRISP-K002274/2020|EPI ISL 515655|B.1.1.206|South Africa|2020-07-21	Africa|hCoV-19/South Africa/R10178/2020|EPI ISL 490261|B.1.1.206|South Africa|2020-05-20	0.0002091609	Africa
Africa|hCoV-19/South Africa/KRISP-K002278/2020|EPI ISL 515658|B.1.1.206|South Africa|2020-07-21	Africa|hCoV-19/South Africa/R10178/2020|EPI ISL 490261|B.1.1.206|South Africa|2020-05-20	0.0002789180	Africa
Africa|hCoV-19/South Africa/KRISP-K002279/2020|EPI ISL 515659|B.1.1.206|South Africa|2020-07-21	Africa|hCoV-19/South Africa/R10178/2020|EPI ISL 490261|B.1.1.206|South Africa|2020-05-20	0.0002789180	Africa
Africa|hCoV-19/South Africa/KRISP-K002280/2020|EPI ISL 515660|C.1|South Africa|2020-07-21	Africa|hCoV-19/South Africa/R10178/2020|EPI ISL 490261|B.1.1.206|South Africa|2020-05-20	0.0004533003	Africa
Africa|hCoV-19/South Africa/KRISP-K002281/2020|EPI ISL 515661|B.1.1.1|South Africa|2020-07-21	Africa|hCoV-19/South Africa/R10178/2020|EPI ISL 490261|B.1.1.206|South Africa|2020-05-20	0.0002788929	Africa
Africa|hCoV-19/South Africa/KRISP-K002282/2020|EPI ISL 515662|C.2|South Africa|2020-07-21	Africa|hCoV-19/South Africa/R10178/2020|EPI ISL 490261|B.1.1.206|South Africa|2020-05-20	0.0005230244	Africa
Africa|hCoV-19/South Africa/KRISP-K002283/2020|EPI ISL 515663|B.1.1.206|South Africa|2020-07-12	Africa|hCoV-19/South Africa/R10178/2020|EPI ISL 490261|B.1.1.206|South Africa|2020-05-20	0.0001763374	Africa
Africa|hCoV-19/South Africa/KRISP-K002284/2020|EPI ISL 515664|B.1.1.206|South Africa|2020-07-21	Africa|hCoV-19/South Africa/R10178/2020|EPI ISL 490261|B.1.1.206|South Africa|2020-05-20	0.0003235269	Africa
Africa|hCoV-19/South Africa/KRISP-K002287/2020|EPI ISL 515665|B.1.1.206|South Africa|2020-07-19	Africa|hCoV-19/South Africa/R10178/2020|EPI ISL 490261|B.1.1.206|South Africa|2020-05-20	0.0002091706	Africa
Africa|hCoV-19/South Africa/KRISP-K002288/2020|EPI ISL 515666|B.1.1.206|South Africa|2020-07-21	Africa|hCoV-19/South Africa/R10178/2020|EPI ISL 490261|B.1.1.206|South Africa|2020-05-20	0.0002788859	Africa
Africa|hCoV-19/South Africa/KRISP-K002289/2020|EPI ISL 515667|B.1.1.34|South Africa|2020-07-20	Africa|hCoV-19/South Africa/R10178/2020|EPI ISL 490261|B.1.1.206|South Africa|2020-05-20	0.0002813535	Africa
Africa|hCoV-19/South Africa/KRISP-K002290/2020|EPI ISL 515668|B.1.1.206|South Africa|2020-07-23	Africa|hCoV-19/South Africa/R10178/2020|EPI ISL 490261|B.1.1.206|South Africa|2020-05-20	0.0001743009	Africa
Africa|hCoV-19/South Africa/KRISP-K002291/2020|EPI ISL 515669|C.1|South Africa|2020-07-22	Africa|hCoV-19/South Africa/R10178/2020|EPI ISL 490261|B.1.1.206|South Africa|2020-05-20	0.0006281692	Africa
Africa|hCoV-19/South Africa/KRISP-K002292/2020|EPI ISL 515670|B.1.1.206|South Africa|2020-07-22	Africa|hCoV-19/South Africa/R10178/2020|EPI ISL 490261|B.1.1.206|South Africa|2020-05-20	0.0001415812	Africa
Africa|hCoV-19/South Africa/KRISP-K002293/2020|EPI ISL 515671|C.1|South Africa|2020-07-23	Africa|hCoV-19/South Africa/R10178/2020|EPI ISL 490261|B.1.1.206|South Africa|2020-05-20	0.0005230236	Africa
Africa|hCoV-19/South Africa/KRISP-K002295/2020|EPI ISL 515672|B.1.1.206|South Africa|2020-07-23	Africa|hCoV-19/South Africa/R10178/2020|EPI ISL 490261|B.1.1.206|South Africa|2020-05-20	0.0001742971	Africa
Africa|hCoV-19/South Africa/KRISP-K002296/2020|EPI ISL 515673|B.1.1.206|South Africa|2020-07-21	Africa|hCoV-19/South Africa/R10178/2020|EPI ISL 490261|B.1.1.206|South Africa|2020-05-20	0.0001824960	Africa
Africa|hCoV-19/South Africa/KRISP-K002297/2020|EPI ISL 515674|C.6|South Africa|2020-07-20	Africa|hCoV-19/South Africa/R10178/2020|EPI ISL 490261|B.1.1.206|South Africa|2020-05-20	0.0005582375	Africa
Africa|hCoV-19/South Africa/KRISP-K002298/2020|EPI ISL 515675|B.1.1.206|South Africa|2020-07-23	Africa|hCoV-19/South Africa/R10178/2020|EPI ISL 490261|B.1.1.206|South Africa|2020-05-20	0.0001047174	Africa
Africa|hCoV-19/South Africa/KRISP-K002299/2020|EPI ISL 515676|H.1|South Africa|2020-07-22	Africa|hCoV-19/South Africa/R10178/2020|EPI ISL 490261|B.1.1.206|South Africa|2020-05-20	0.0003137894	Africa
Africa|hCoV-19/South Africa/KRISP-K002300/2020|EPI ISL 515677|C.1|South Africa|2020-07-21	Africa|hCoV-19/South Africa/R10178/2020|EPI ISL 490261|B.1.1.206|South Africa|2020-05-20	0.0006335786	Africa
Africa|hCoV-19/South Africa/KRISP-K002301/2020|EPI ISL 515678|B.1.1.206|South Africa|2020-07-22	Africa|hCoV-19/South Africa/R10178/2020|EPI ISL 490261|B.1.1.206|South Africa|2020-05-20	0.0002091609	Africa
Africa|hCoV-19/South Africa/KRISP-K002303/2020|EPI ISL 515680|C.1|South Africa|2020-07-23	Africa|hCoV-19/South Africa/R10178/2020|EPI ISL 490261|B.1.1.206|South Africa|2020-05-20	0.0005230601	Africa
Africa|hCoV-19/South Africa/KRISP-K002304/2020|EPI ISL 515681|C.1|South Africa|2020-07-23	Africa|hCoV-19/South Africa/R10178/2020|EPI ISL 490261|B.1.1.206|South Africa|2020-05-20	0.0005230236	Africa
Africa|hCoV-19/South Africa/KRISP-K002306/2020|EPI ISL 515682|B.1.1.206|South Africa|2020-07-21	Africa|hCoV-19/South Africa/R10178/2020|EPI ISL 490261|B.1.1.206|South Africa|2020-05-20	0.0003835283	Africa
Africa|hCoV-19/South Africa/KRISP-K002307/2020|EPI ISL 515683|B.1.1.206|South Africa|2020-07-23	Africa|hCoV-19/South Africa/R10178/2020|EPI ISL 490261|B.1.1.206|South Africa|2020-05-20	0.0002440261	Africa
Africa|hCoV-19/South Africa/KRISP-K002308/2020|EPI ISL 515684|B.1.1.206|South Africa|2020-07-22	Africa|hCoV-19/South Africa/R10178/2020|EPI ISL 490261|B.1.1.206|South Africa|2020-05-20	0.0001743050	Africa
Africa|hCoV-19/South Africa/KRISP-K002309/2020|EPI ISL 515685|B.1.1|South Africa|2020-07-23	Africa|hCoV-19/South Africa/R10178/2020|EPI ISL 490261|B.1.1.206|South Africa|2020-05-20	0.0002793955	Africa
Africa|hCoV-19/South Africa/KRISP-K002310/2020|EPI ISL 515686|B.1.1.206|South Africa|2020-07-23	Africa|hCoV-19/South Africa/R10178/2020|EPI ISL 490261|B.1.1.206|South Africa|2020-05-20	0.0003145427	Africa
Africa|hCoV-19/South Africa/KRISP-K002311/2020|EPI ISL 515687|C.9|South Africa|2020-07-22	Africa|hCoV-19/South Africa/R10178/2020|EPI ISL 490261|B.1.1.206|South Africa|2020-05-20	0.0005230708	Africa
Africa|hCoV-19/South Africa/KRISP-K002312/2020|EPI ISL 515688|B.1.1.206|South Africa|2020-07-22	Africa|hCoV-19/South Africa/R10178/2020|EPI ISL 490261|B.1.1.206|South Africa|2020-05-20	0.0002091660	Africa
Africa|hCoV-19/South Africa/KRISP-K002313/2020|EPI ISL 515689|B.1.140|South Africa|2020-07-22	Africa|hCoV-19/South Africa/R10178/2020|EPI ISL 490261|B.1.1.206|South Africa|2020-05-20	0.0006277992	Africa
Africa|hCoV-19/South Africa/KRISP-K002314/2020|EPI ISL 515690|B.1.5|South Africa|2020-07-22	Africa|hCoV-19/South Africa/R10178/2020|EPI ISL 490261|B.1.1.206|South Africa|2020-05-20	0.0004211149	Africa
Africa|hCoV-19/South Africa/KRISP-K002315/2020|EPI ISL 515691|B.1.5|South Africa|2020-07-22	Africa|hCoV-19/South Africa/R10178/2020|EPI ISL 490261|B.1.1.206|South Africa|2020-05-20	0.0004882258	Africa
Africa|hCoV-19/South Africa/KRISP-K002316/2020|EPI ISL 515692|B.1.1.206|South Africa|2020-07-22	Africa|hCoV-19/South Africa/R10178/2020|EPI ISL 490261|B.1.1.206|South Africa|2020-05-20	0.0002094791	Africa
Africa|hCoV-19/South Africa/KRISP-K002318/2020|EPI ISL 515694|B.1.1.206|South Africa|2020-07-22	Africa|hCoV-19/South Africa/R10178/2020|EPI ISL 490261|B.1.1.206|South Africa|2020-05-20	0.0002789110	Africa
Africa|hCoV-19/South Africa/KRISP-K002319/2020|EPI ISL 515695|H.1|South Africa|2020-07-22	Africa|hCoV-19/South Africa/R10178/2020|EPI ISL 490261|B.1.1.206|South Africa|2020-05-20	0.0002134253	Africa
Africa|hCoV-19/South Africa/KRISP-K002320/2020|EPI ISL 515696|B.1.5|South Africa|2020-07-22	Africa|hCoV-19/South Africa/R10178/2020|EPI ISL 490261|B.1.1.206|South Africa|2020-05-20	0.0004184425	Africa
Africa|hCoV-19/South Africa/KRISP-K002321/2020|EPI ISL 515697|B.1.1.273|South Africa|2020-07-22	Africa|hCoV-19/South Africa/R10178/2020|EPI ISL 490261|B.1.1.206|South Africa|2020-05-20	0.0004183932	Africa
Africa|hCoV-19/South Africa/KRISP-K002322/2020|EPI ISL 515698|B.1.5|South Africa|2020-07-22	Africa|hCoV-19/South Africa/R10178/2020|EPI ISL 490261|B.1.1.206|South Africa|2020-05-20	0.0002789123	Africa
Africa|hCoV-19/South Africa/KRISP-K002323/2020|EPI ISL 515699|B.1.1.206|South Africa|2020-07-23	Africa|hCoV-19/South Africa/R10178/2020|EPI ISL 490261|B.1.1.206|South Africa|2020-05-20	0.0001743014	Africa
Africa|hCoV-19/South Africa/KRISP-K002325/2020|EPI ISL 515701|B.1.1.206|South Africa|2020-07-22	Africa|hCoV-19/South Africa/R10178/2020|EPI ISL 490261|B.1.1.206|South Africa|2020-05-20	0.0003836057	Africa
Africa|hCoV-19/South Africa/KRISP-K002326/2020|EPI ISL 515702|B.1.1.206|South Africa|2020-07-22	Africa|hCoV-19/South Africa/R10178/2020|EPI ISL 490261|B.1.1.206|South Africa|2020-05-20	0.0004184963	Africa
Africa|hCoV-19/South Africa/KRISP-K002327/2020|EPI ISL 515703|B.1.1.206|South Africa|2020-07-14	Africa|hCoV-19/South Africa/R10178/2020|EPI ISL 490261|B.1.1.206|South Africa|2020-05-20	0.0002091704	Africa
Africa|hCoV-19/South Africa/KRISP-K002329/2020|EPI ISL 515705|B.1.1.10|South Africa|2020-07-22	Africa|hCoV-19/South Africa/R10178/2020|EPI ISL 490261|B.1.1.206|South Africa|2020-05-20	0.0002440313	Africa
Africa|hCoV-19/South Africa/KRISP-K002331/2020|EPI ISL 515706|H.1|South Africa|2020-07-22	Africa|hCoV-19/South Africa/R10178/2020|EPI ISL 490261|B.1.1.206|South Africa|2020-05-20	0.0002789055	Africa
Africa|hCoV-19/South Africa/KRISP-K002332/2020|EPI ISL 515707|B.1.1.206|South Africa|2020-07-23	Africa|hCoV-19/South Africa/R10178/2020|EPI ISL 490261|B.1.1.206|South Africa|2020-05-20	0.0002091652	Africa
Africa|hCoV-19/South Africa/KRISP-K002333/2020|EPI ISL 515708|B.1.1.206|South Africa|2020-07-22	Africa|hCoV-19/South Africa/R10178/2020|EPI ISL 490261|B.1.1.206|South Africa|2020-05-20	0.0003487166	Africa
Africa|hCoV-19/South Africa/KRISP-K002335/2020|EPI ISL 515709|B.1.1|South Africa|2020-07-23	Africa|hCoV-19/South Africa/R10178/2020|EPI ISL 490261|B.1.1.206|South Africa|2020-05-20	0.0002091653	Africa
Africa|hCoV-19/South Africa/KRISP-K002336/2020|EPI ISL 515710|C.1|South Africa|2020-07-23	Africa|hCoV-19/South Africa/R10178/2020|EPI ISL 490261|B.1.1.206|South Africa|2020-05-20	0.0005230604	Africa
Africa|hCoV-19/South Africa/KRISP-K002337/2020|EPI ISL 515711|B.1.1.99|South Africa|2020-07-22	Africa|hCoV-19/South Africa/R10178/2020|EPI ISL 490261|B.1.1.206|South Africa|2020-05-20	0.0002440262	Africa
Africa|hCoV-19/South Africa/KRISP-K002341/2020|EPI ISL 515714|B.1|South Africa|2020-07-22	Africa|hCoV-19/South Africa/R10178/2020|EPI ISL 490261|B.1.1.206|South Africa|2020-05-20	0.0003486550	Africa
Africa|hCoV-19/South Africa/KRISP-K002343/2020|EPI ISL 515716|B.1.1.206|South Africa|2020-07-23	Africa|hCoV-19/South Africa/R10178/2020|EPI ISL 490261|B.1.1.206|South Africa|2020-05-20	0.0002440372	Africa
Africa|hCoV-19/South Africa/KRISP-K002345/2020|EPI ISL 515717|B.1.1.206|South Africa|2020-07-21	Africa|hCoV-19/South Africa/R10178/2020|EPI ISL 490261|B.1.1.206|South Africa|2020-05-20	0.0004283489	Africa
Africa|hCoV-19/South Africa/KRISP-K002346/2020|EPI ISL 515718|B.1.1.273|South Africa|2020-07-23	Africa|hCoV-19/South Africa/R10178/2020|EPI ISL 490261|B.1.1.206|South Africa|2020-05-20	0.0004202452	Africa
Africa|hCoV-19/South Africa/KRISP-K002347/2020|EPI ISL 515719|B.1.1.206|South Africa|2020-07-23	Africa|hCoV-19/South Africa/R10178/2020|EPI ISL 490261|B.1.1.206|South Africa|2020-05-20	0.0002440429	Africa
Africa|hCoV-19/South Africa/KRISP-K002348/2020|EPI ISL 515720|B.1.1|South Africa|2020-07-22	Africa|hCoV-19/South Africa/R10178/2020|EPI ISL 490261|B.1.1.206|South Africa|2020-05-20	0.0003835192	Africa
Africa|hCoV-19/South Africa/KRISP-K002349/2020|EPI ISL 515721|B.1.1.206|South Africa|2020-07-10	Africa|hCoV-19/South Africa/R10178/2020|EPI ISL 490261|B.1.1.206|South Africa|2020-05-20	0.0002440542	Africa
Africa|hCoV-19/South Africa/KRISP-K002350/2020|EPI ISL 515722|B.1.1.34|South Africa|2020-07-21	Africa|hCoV-19/South Africa/R10178/2020|EPI ISL 490261|B.1.1.206|South Africa|2020-05-20	0.0004533100	Africa
Africa|hCoV-19/South Africa/KRISP-K002352/2020|EPI ISL 515724|C.9|South Africa|2020-07-21	Africa|hCoV-19/South Africa/R10178/2020|EPI ISL 490261|B.1.1.206|South Africa|2020-05-20	0.0005579427	Africa
Africa|hCoV-19/South Africa/KRISP-K002353/2020|EPI ISL 515725|C.1|South Africa|2020-07-22	Africa|hCoV-19/South Africa/R10178/2020|EPI ISL 490261|B.1.1.206|South Africa|2020-05-20	0.0005234020	Africa
Africa|hCoV-19/South Africa/KRISP-K002354/2020|EPI ISL 515726|B.1.1.206|South Africa|2020-07-21	Africa|hCoV-19/South Africa/R10178/2020|EPI ISL 490261|B.1.1.206|South Africa|2020-05-20	0.0001425652	Africa
Africa|hCoV-19/South Africa/KRISP-K002357/2020|EPI ISL 515728|B.1.1.273|South Africa|2020-07-21	Africa|hCoV-19/South Africa/R10178/2020|EPI ISL 490261|B.1.1.206|South Africa|2020-05-20	0.0004532598	Africa
Africa|hCoV-19/South Africa/KRISP-K002358/2020|EPI ISL 515729|B.1.1.206|South Africa|2020-07-21	Africa|hCoV-19/South Africa/R10178/2020|EPI ISL 490261|B.1.1.206|South Africa|2020-05-20	0.0002440202	Africa
Africa|hCoV-19/South Africa/KRISP-K002359/2020|EPI ISL 515730|B.1.1.206|South Africa|2020-07-22	Africa|hCoV-19/South Africa/R10178/2020|EPI ISL 490261|B.1.1.206|South Africa|2020-05-20	0.0002789180	Africa
Africa|hCoV-19/South Africa/KRISP-K002363/2020|EPI ISL 515731|B.1.1|South Africa|2020-07-21	Africa|hCoV-19/South Africa/R10178/2020|EPI ISL 490261|B.1.1.206|South Africa|2020-05-20	0.0002440202	Africa
Africa|hCoV-19/South Africa/KRISP-K002364/2020|EPI ISL 515732|B.1.1.206|South Africa|2020-07-14	Africa|hCoV-19/South Africa/R10178/2020|EPI ISL 490261|B.1.1.206|South Africa|2020-05-20	0.0002440261	Africa
Africa|hCoV-19/South Africa/KRISP-K002365/2020|EPI ISL 515733|B.1.1.273|South Africa|2020-07-22	Africa|hCoV-19/South Africa/R10178/2020|EPI ISL 490261|B.1.1.206|South Africa|2020-05-20	0.0004532798	Africa
Africa|hCoV-19/South Africa/KRISP-K002366/2020|EPI ISL 515734|B.1.1.206|South Africa|2020-07-21	Africa|hCoV-19/South Africa/R10178/2020|EPI ISL 490261|B.1.1.206|South Africa|2020-05-20	0.0001743007	Africa
Africa|hCoV-19/South Africa/KRISP-K002367/2020|EPI ISL 515735|C.1|South Africa|2020-07-22	Africa|hCoV-19/South Africa/R10178/2020|EPI ISL 490261|B.1.1.206|South Africa|2020-05-20	0.0005302009	Africa
Africa|hCoV-19/South Africa/KRISP-K002368/2020|EPI ISL 515736|B.1.1.206|South Africa|2020-07-22	Africa|hCoV-19/South Africa/R10178/2020|EPI ISL 490261|B.1.1.206|South Africa|2020-05-20	0.0001394348	Africa
Africa|hCoV-19/South Africa/KRISP-K002369/2020|EPI ISL 515737|C.1|South Africa|2020-07-22	Africa|hCoV-19/South Africa/R10178/2020|EPI ISL 490261|B.1.1.206|South Africa|2020-05-20	0.0004533096	Africa
Africa|hCoV-19/South Africa/KRISP-K002370/2020|EPI ISL 515738|B.1.1.62|South Africa|2020-07-22	Africa|hCoV-19/South Africa/R10178/2020|EPI ISL 490261|B.1.1.206|South Africa|2020-05-20	0.0003861978	Africa
Africa|hCoV-19/South Africa/KRISP-K002371/2020|EPI ISL 515739|C.1|South Africa|2020-07-22	Africa|hCoV-19/South Africa/R10178/2020|EPI ISL 490261|B.1.1.206|South Africa|2020-05-20	0.0004881793	Africa
Africa|hCoV-19/South Africa/KRISP-K002372/2020|EPI ISL 515740|H.1|South Africa|2020-07-20	Africa|hCoV-19/South Africa/R10178/2020|EPI ISL 490261|B.1.1.206|South Africa|2020-05-20	0.0003137829	Africa
Africa|hCoV-19/South Africa/KRISP-K002375/2020|EPI ISL 515741|B.1.1|South Africa|2020-07-21	Africa|hCoV-19/South Africa/R10178/2020|EPI ISL 490261|B.1.1.206|South Africa|2020-05-20	0.0001746154	Africa
Africa|hCoV-19/South Africa/KRISP-K002376/2020|EPI ISL 515742|B.1.1|South Africa|2020-07-22	Africa|hCoV-19/South Africa/R10178/2020|EPI ISL 490261|B.1.1.206|South Africa|2020-05-20	0.0002111554	Africa
Africa|hCoV-19/South Africa/KRISP-K002377/2020|EPI ISL 515743|B.1.1.206|South Africa|2020-07-22	Africa|hCoV-19/South Africa/R10178/2020|EPI ISL 490261|B.1.1.206|South Africa|2020-05-20	0.0003486695	Africa
Africa|hCoV-19/South Africa/KRISP-K002378/2020|EPI ISL 515744|B.1|South Africa|2020-07-20	Africa|hCoV-19/South Africa/R10178/2020|EPI ISL 490261|B.1.1.206|South Africa|2020-05-20	0.0004882360	Africa
Africa|hCoV-19/South Africa/KRISP-K002379/2020|EPI ISL 515745|C.1|South Africa|2020-07-22	Africa|hCoV-19/South Africa/R10178/2020|EPI ISL 490261|B.1.1.206|South Africa|2020-05-20	0.0003852649	Africa
Africa|hCoV-19/South Africa/KRISP-K002380/2020|EPI ISL 515746|B.1.1|South Africa|2020-07-22	Africa|hCoV-19/South Africa/R10178/2020|EPI ISL 490261|B.1.1.206|South Africa|2020-05-20	0.0002109276	Africa
Africa|hCoV-19/South Africa/KRISP-K002381/2020|EPI ISL 515747|B.1.1|South Africa|2020-07-17	Africa|hCoV-19/South Africa/R10178/2020|EPI ISL 490261|B.1.1.206|South Africa|2020-05-20	0.0003494296	Africa
Africa|hCoV-19/South Africa/KRISP-K002382/2020|EPI ISL 515748|B.1.1.206|South Africa|2020-07-22	Africa|hCoV-19/South Africa/R10178/2020|EPI ISL 490261|B.1.1.206|South Africa|2020-05-20	0.0002440371	Africa
Africa|hCoV-19/South Africa/KRISP-K002383/2020|EPI ISL 515749|B.1.1.206|South Africa|2020-07-20	Africa|hCoV-19/South Africa/R10178/2020|EPI ISL 490261|B.1.1.206|South Africa|2020-05-20	0.0002091704	Africa
Africa|hCoV-19/South Africa/KRISP-K002384/2020|EPI ISL 515750|B.1.1.273|South Africa|2020-07-22	Africa|hCoV-19/South Africa/R10178/2020|EPI ISL 490261|B.1.1.206|South Africa|2020-05-20	0.0003164000	Africa
Africa|hCoV-19/South Africa/KRISP-K002385/2020|EPI ISL 515751|B.1.1.206|South Africa|2020-07-22	Africa|hCoV-19/South Africa/R10178/2020|EPI ISL 490261|B.1.1.206|South Africa|2020-05-20	0.0001394313	Africa
Africa|hCoV-19/South Africa/KRISP-K002386/2020|EPI ISL 515752|B.1.1.206|South Africa|2020-07-21	Africa|hCoV-19/South Africa/R10178/2020|EPI ISL 490261|B.1.1.206|South Africa|2020-05-20	0.0002440202	Africa
Africa|hCoV-19/South Africa/KRISP-K002387/2020|EPI ISL 515753|B.1.1.64|South Africa|2020-07-22	Africa|hCoV-19/South Africa/R10178/2020|EPI ISL 490261|B.1.1.206|South Africa|2020-05-20	0.0002788861	Africa
Africa|hCoV-19/South Africa/KRISP-K002388/2020|EPI ISL 515754|B.1.1.206|South Africa|2020-07-22	Africa|hCoV-19/South Africa/R10178/2020|EPI ISL 490261|B.1.1.206|South Africa|2020-05-20	0.0002440312	Africa
Africa|hCoV-19/South Africa/KRISP-K002390/2020|EPI ISL 515755|B.1|South Africa|2020-07-25	Africa|hCoV-19/South Africa/R10178/2020|EPI ISL 490261|B.1.1.206|South Africa|2020-05-20	0.0002821575	Africa
Africa|hCoV-19/South Africa/KRISP-K002391/2020|EPI ISL 515756|B.1.1.57|South Africa|2020-07-21	Africa|hCoV-19/South Africa/R10178/2020|EPI ISL 490261|B.1.1.206|South Africa|2020-05-20	0.0003516334	Africa
Africa|hCoV-19/South Africa/KRISP-K002392/2020|EPI ISL 515757|B.1.1|South Africa|2020-07-27	Africa|hCoV-19/South Africa/R10178/2020|EPI ISL 490261|B.1.1.206|South Africa|2020-05-20	0.0003486467	Africa
Africa|hCoV-19/South Africa/KRISP-K002393/2020|EPI ISL 515758|B.1.1|South Africa|2020-07-28	Africa|hCoV-19/South Africa/R10178/2020|EPI ISL 490261|B.1.1.206|South Africa|2020-05-20	0.0001742929	Africa
Africa|hCoV-19/South Africa/KRISP-K002394/2020|EPI ISL 515759|C.1|South Africa|2020-07-28	Africa|hCoV-19/South Africa/R10178/2020|EPI ISL 490261|B.1.1.206|South Africa|2020-05-20	0.0005950297	Africa
Africa|hCoV-19/South Africa/KRISP-K002395/2020|EPI ISL 515760|B.1.1.273|South Africa|2020-07-28	Africa|hCoV-19/South Africa/R10178/2020|EPI ISL 490261|B.1.1.206|South Africa|2020-05-20	0.0005579180	Africa
Africa|hCoV-19/South Africa/KRISP-K002396/2020|EPI ISL 515761|H.1|South Africa|2020-07-30	Africa|hCoV-19/South Africa/R10178/2020|EPI ISL 490261|B.1.1.206|South Africa|2020-05-20	0.0002180369	Africa
Africa|hCoV-19/South Africa/KRISP-K002398/2020|EPI ISL 515762|B.1.1.117|South Africa|2020-07-27	Africa|hCoV-19/South Africa/R10178/2020|EPI ISL 490261|B.1.1.206|South Africa|2020-05-20	0.0003137673	Africa
Africa|hCoV-19/South Africa/KRISP-K002399/2020|EPI ISL 515763|B.1.1.62|South Africa|2020-07-30	Africa|hCoV-19/South Africa/R10178/2020|EPI ISL 490261|B.1.1.206|South Africa|2020-05-20	0.0003486621	Africa
Africa|hCoV-19/South Africa/KRISP-K002400/2020|EPI ISL 515764|B.1.1.206|South Africa|2020-07-30	Africa|hCoV-19/South Africa/R10178/2020|EPI ISL 490261|B.1.1.206|South Africa|2020-05-20	0.0001742929	Africa
Africa|hCoV-19/South Africa/KRISP-K002403/2020|EPI ISL 515767|B.1.1.117|South Africa|2020-07-24	Africa|hCoV-19/South Africa/R10178/2020|EPI ISL 490261|B.1.1.206|South Africa|2020-05-20	0.0003137675	Africa
Africa|hCoV-19/South Africa/KRISP-K002404/2020|EPI ISL 515768|C.1|South Africa|2020-07-27	Africa|hCoV-19/South Africa/R10178/2020|EPI ISL 490261|B.1.1.206|South Africa|2020-05-20	0.0005977276	Africa
Africa|hCoV-19/South Africa/KRISP-K002405/2020|EPI ISL 515769|B.1.1.273|South Africa|2020-07-27	Africa|hCoV-19/South Africa/R10178/2020|EPI ISL 490261|B.1.1.206|South Africa|2020-05-20	0.0002789054	Africa
Africa|hCoV-19/South Africa/KRISP-K002406/2020|EPI ISL 515770|B.1.1.57|South Africa|2020-07-29	Africa|hCoV-19/South Africa/R10178/2020|EPI ISL 490261|B.1.1.206|South Africa|2020-05-20	0.0002812982	Africa
Africa|hCoV-19/South Africa/KRISP-K002407/2020|EPI ISL 515771|B.1.1.273|South Africa|2020-07-30	Africa|hCoV-19/South Africa/R10178/2020|EPI ISL 490261|B.1.1.206|South Africa|2020-05-20	0.0004184314	Africa
Africa|hCoV-19/South Africa/KRISP-K002408/2020|EPI ISL 515772|B.1.5|South Africa|2020-07-28	Africa|hCoV-19/South Africa/R10178/2020|EPI ISL 490261|B.1.1.206|South Africa|2020-05-20	0.0002834874	Africa
Africa|hCoV-19/South Africa/KRISP-K002411/2020|EPI ISL 515773|C.9|South Africa|2020-07-29	Africa|hCoV-19/South Africa/R10178/2020|EPI ISL 490261|B.1.1.206|South Africa|2020-05-20	0.0005230240	Africa
Africa|hCoV-19/South Africa/KRISP-K002412/2020|EPI ISL 515774|B.1.1|South Africa|2020-07-28	Africa|hCoV-19/South Africa/R10178/2020|EPI ISL 490261|B.1.1.206|South Africa|2020-05-20	0.0002794482	Africa
Africa|hCoV-19/South Africa/KRISP-K002413/2020|EPI ISL 515775|B.1.1.206|South Africa|2020-07-24	Africa|hCoV-19/South Africa/R10178/2020|EPI ISL 490261|B.1.1.206|South Africa|2020-05-20	0.0003486695	Africa
Africa|hCoV-19/South Africa/KRISP-K002414/2020|EPI ISL 515776|B.1.1.206|South Africa|2020-07-24	Africa|hCoV-19/South Africa/R10178/2020|EPI ISL 490261|B.1.1.206|South Africa|2020-05-20	0.0001394314	Africa
Africa|hCoV-19/South Africa/KRISP-K002415/2020|EPI ISL 515777|B.1.1.206|South Africa|2020-07-29	Africa|hCoV-19/South Africa/R10178/2020|EPI ISL 490261|B.1.1.206|South Africa|2020-05-20	0.0002440372	Africa
Africa|hCoV-19/South Africa/KRISP-K002416/2020|EPI ISL 515778|B.1.1.206|South Africa|2020-07-30	Africa|hCoV-19/South Africa/R10178/2020|EPI ISL 490261|B.1.1.206|South Africa|2020-05-20	0.0003137894	Africa
Africa|hCoV-19/South Africa/KRISP-K002417/2020|EPI ISL 515779|B.1.1.206|South Africa|2020-07-30	Africa|hCoV-19/South Africa/R10178/2020|EPI ISL 490261|B.1.1.206|South Africa|2020-05-20	0.0001800192	Africa
Africa|hCoV-19/South Africa/KRISP-K002418/2020|EPI ISL 515780|B.1.1.206|South Africa|2020-07-30	Africa|hCoV-19/South Africa/R10178/2020|EPI ISL 490261|B.1.1.206|South Africa|2020-05-20	0.0001394314	Africa
Africa|hCoV-19/South Africa/KRISP-K002419/2020|EPI ISL 515781|B.1.1.206|South Africa|2020-07-30	Africa|hCoV-19/South Africa/R10178/2020|EPI ISL 490261|B.1.1.206|South Africa|2020-05-20	0.0001394314	Africa
Africa|hCoV-19/South Africa/KRISP-K002420/2020|EPI ISL 515782|B.1.1.206|South Africa|2020-07-30	Africa|hCoV-19/South Africa/R10178/2020|EPI ISL 490261|B.1.1.206|South Africa|2020-05-20	0.0001743007	Africa
Africa|hCoV-19/South Africa/KRISP-K002421/2020|EPI ISL 515783|B.1.1.206|South Africa|2020-07-30	Africa|hCoV-19/South Africa/R10178/2020|EPI ISL 490261|B.1.1.206|South Africa|2020-05-20	0.0001754054	Africa
Africa|hCoV-19/South Africa/KRISP-K002423/2020|EPI ISL 515784|B.1.1.117|South Africa|2020-07-30	Africa|hCoV-19/South Africa/R10178/2020|EPI ISL 490261|B.1.1.206|South Africa|2020-05-20	0.0003141835	Africa
Africa|hCoV-19/South Africa/KRISP-K002424/2020|EPI ISL 515785|B.1.1.57|South Africa|2020-07-30	Africa|hCoV-19/South Africa/R10178/2020|EPI ISL 490261|B.1.1.206|South Africa|2020-05-20	0.0002837753	Africa
Africa|hCoV-19/South Africa/KRISP-K002425/2020|EPI ISL 515786|B.1.1.57|South Africa|2020-07-29	Africa|hCoV-19/South Africa/R10178/2020|EPI ISL 490261|B.1.1.206|South Africa|2020-05-20	0.0004220126	Africa
Africa|hCoV-19/South Africa/KRISP-K002426/2020|EPI ISL 515787|C.1|South Africa|2020-07-29	Africa|hCoV-19/South Africa/R10178/2020|EPI ISL 490261|B.1.1.206|South Africa|2020-05-20	0.0004190211	Africa
Africa|hCoV-19/South Africa/KRISP-K002427/2020|EPI ISL 515788|B.1.1|South Africa|2020-07-30	Africa|hCoV-19/South Africa/R10178/2020|EPI ISL 490261|B.1.1.206|South Africa|2020-05-20	0.0003521567	Africa
Africa|hCoV-19/South Africa/KRISP-K002428/2020|EPI ISL 515789|B.1.1.273|South Africa|2020-07-30	Africa|hCoV-19/South Africa/R10178/2020|EPI ISL 490261|B.1.1.206|South Africa|2020-05-20	0.0004183841	Africa
Africa|hCoV-19/South Africa/KRISP-K002429/2020|EPI ISL 515790|B.1.1.206|South Africa|2020-07-30	Africa|hCoV-19/South Africa/R10178/2020|EPI ISL 490261|B.1.1.206|South Africa|2020-05-20	0.0002440321	Africa
Africa|hCoV-19/South Africa/KRISP-K002430/2020|EPI ISL 515791|B.1.1.206|South Africa|2020-07-30	Africa|hCoV-19/South Africa/R10178/2020|EPI ISL 490261|B.1.1.206|South Africa|2020-05-20	0.0002789123	Africa
Africa|hCoV-19/South Africa/KRISP-K002431/2020|EPI ISL 515792|C.1|South Africa|2020-07-29	Africa|hCoV-19/South Africa/R10178/2020|EPI ISL 490261|B.1.1.206|South Africa|2020-05-20	0.0006303108	Africa
Africa|hCoV-19/South Africa/KRISP-K002433/2020|EPI ISL 515793|B.1.1.206|South Africa|2020-07-30	Africa|hCoV-19/South Africa/R10178/2020|EPI ISL 490261|B.1.1.206|South Africa|2020-05-20	0.0001054827	Africa
Africa|hCoV-19/South Africa/KRISP-K002437/2020|EPI ISL 515794|B.1.1.62|South Africa|2020-07-30	Africa|hCoV-19/South Africa/R10178/2020|EPI ISL 490261|B.1.1.206|South Africa|2020-05-20	0.0002789175	Africa
Africa|hCoV-19/South Africa/KRISP-K002439/2020|EPI ISL 515795|B.1.1.206|South Africa|2020-07-30	Africa|hCoV-19/South Africa/R10178/2020|EPI ISL 490261|B.1.1.206|South Africa|2020-05-20	0.0001764282	Africa
Africa|hCoV-19/South Africa/KRISP-K002440/2020|EPI ISL 515796|B.1.1.40|South Africa|2020-07-29	Africa|hCoV-19/South Africa/R10178/2020|EPI ISL 490261|B.1.1.206|South Africa|2020-05-20	0.0003507723	Africa
Africa|hCoV-19/South Africa/KRISP-K002441/2020|EPI ISL 515797|C.1|South Africa|2020-07-30	Africa|hCoV-19/South Africa/R10178/2020|EPI ISL 490261|B.1.1.206|South Africa|2020-05-20	0.0004533089	Africa
Africa|hCoV-19/South Africa/KRISP-K002442/2020|EPI ISL 515798|B.1.1.99|South Africa|2020-07-30	Africa|hCoV-19/South Africa/R10178/2020|EPI ISL 490261|B.1.1.206|South Africa|2020-05-20	0.0002474584	Africa
Africa|hCoV-19/South Africa/KRISP-K002443/2020|EPI ISL 515799|C.1|South Africa|2020-07-29	Africa|hCoV-19/South Africa/R10178/2020|EPI ISL 490261|B.1.1.206|South Africa|2020-05-20	0.0005245805	Africa
Africa|hCoV-19/South Africa/KRISP-K002444/2020|EPI ISL 518034|B.1.1.57|South Africa|2020-07-07	Africa|hCoV-19/South Africa/R10178/2020|EPI ISL 490261|B.1.1.206|South Africa|2020-05-20	0.0002788985	Africa
Africa|hCoV-19/South Africa/KRISP-K002445/2020|EPI ISL 518035|H.1|South Africa|2020-07-07	Africa|hCoV-19/South Africa/R10178/2020|EPI ISL 490261|B.1.1.206|South Africa|2020-05-20	0.0003835631	Africa
Africa|hCoV-19/South Africa/KRISP-K002448/2020|EPI ISL 518037|B.1.1|South Africa|2020-07-17	Africa|hCoV-19/South Africa/R10178/2020|EPI ISL 490261|B.1.1.206|South Africa|2020-05-20	0.0002091558	Africa
Africa|hCoV-19/South Africa/KRISP-K002449/2020|EPI ISL 518038|B.1.1.57|South Africa|2020-07-17	Africa|hCoV-19/South Africa/R10178/2020|EPI ISL 490261|B.1.1.206|South Africa|2020-05-20	0.0002109743	Africa
Africa|hCoV-19/South Africa/KRISP-K002451/2020|EPI ISL 518039|B.1.1|South Africa|2020-07-18	Africa|hCoV-19/South Africa/R10178/2020|EPI ISL 490261|B.1.1.206|South Africa|2020-05-20	0.0002091560	Africa
Africa|hCoV-19/South Africa/KRISP-K002454/2020|EPI ISL 518040|H.1|South Africa|2020-07-13	Africa|hCoV-19/South Africa/R10178/2020|EPI ISL 490261|B.1.1.206|South Africa|2020-05-20	0.0003137829	Africa
Africa|hCoV-19/South Africa/KRISP-K002455/2020|EPI ISL 518041|B.1.1.273|South Africa|2020-07-13	Africa|hCoV-19/South Africa/R10178/2020|EPI ISL 490261|B.1.1.206|South Africa|2020-05-20	0.0003486307	Africa
Africa|hCoV-19/South Africa/KRISP-K002456/2020|EPI ISL 518042|B.1.1.273|South Africa|2020-07-09	Africa|hCoV-19/South Africa/R10178/2020|EPI ISL 490261|B.1.1.206|South Africa|2020-05-20	0.0003839664	Africa
Africa|hCoV-19/South Africa/KRISP-K002457/2020|EPI ISL 518043|B.1.1.273|South Africa|2020-07-07	Africa|hCoV-19/South Africa/R10178/2020|EPI ISL 490261|B.1.1.206|South Africa|2020-05-20	0.0003835113	Africa
Africa|hCoV-19/South Africa/KRISP-K002460/2020|EPI ISL 518044|H.1|South Africa|2020-07-06	Africa|hCoV-19/South Africa/R10178/2020|EPI ISL 490261|B.1.1.206|South Africa|2020-05-20	0.0003137829	Africa
Africa|hCoV-19/South Africa/KRISP-K002461/2020|EPI ISL 518045|B.1.106|South Africa|2020-07-06	Africa|hCoV-19/South Africa/R10178/2020|EPI ISL 490261|B.1.1.206|South Africa|2020-05-20	0.0004184136	Africa
Africa|hCoV-19/South Africa/KRISP-K002464/2020|EPI ISL 518047|B.1.1.273|South Africa|2020-07-14	Africa|hCoV-19/South Africa/R10178/2020|EPI ISL 490261|B.1.1.206|South Africa|2020-05-20	0.0003835365	Africa
Africa|hCoV-19/South Africa/KRISP-K002465/2020|EPI ISL 518048|B.1.1.273|South Africa|2020-06-25	Africa|hCoV-19/South Africa/R10178/2020|EPI ISL 490261|B.1.1.206|South Africa|2020-05-20	0.0003486463	Africa
Africa|hCoV-19/South Africa/KRISP-K002466/2020|EPI ISL 518049|B.1.1.62|South Africa|2020-06-23	Africa|hCoV-19/South Africa/R10178/2020|EPI ISL 490261|B.1.1.206|South Africa|2020-05-20	0.0002440423	Africa
Africa|hCoV-19/South Africa/KRISP-K002467/2020|EPI ISL 518050|B.1.5|South Africa|2020-07-01	Africa|hCoV-19/South Africa/R10178/2020|EPI ISL 490261|B.1.1.206|South Africa|2020-05-20	0.0003486635	Africa
Africa|hCoV-19/South Africa/KRISP-K002472/2020|EPI ISL 518051|B.1.5|South Africa|2020-07-14	Africa|hCoV-19/South Africa/R10178/2020|EPI ISL 490261|B.1.1.206|South Africa|2020-05-20	0.0004533209	Africa
Africa|hCoV-19/South Africa/KRISP-K002474/2020|EPI ISL 518052|B.1.1.273|South Africa|2020-06-29	Africa|hCoV-19/South Africa/R10178/2020|EPI ISL 490261|B.1.1.206|South Africa|2020-05-20	0.0003137751	Africa
Africa|hCoV-19/South Africa/KRISP-K002479/2020|EPI ISL 535390|C.1|South Africa|2020-08-07	Africa|hCoV-19/South Africa/R10178/2020|EPI ISL 490261|B.1.1.206|South Africa|2020-05-20	0.0004881897	Africa
Africa|hCoV-19/South Africa/KRISP-K002483/2020|EPI ISL 535391|H.1|South Africa|2020-08-07	Africa|hCoV-19/South Africa/R10178/2020|EPI ISL 490261|B.1.1.206|South Africa|2020-05-20	0.0003912346	Africa
Africa|hCoV-19/South Africa/KRISP-K002484/2020|EPI ISL 535392|B.1|South Africa|2020-08-07	Africa|hCoV-19/South Africa/R10178/2020|EPI ISL 490261|B.1.1.206|South Africa|2020-05-20	0.0005929491	Africa
Africa|hCoV-19/South Africa/KRISP-K002486/2020|EPI ISL 535393|H.1|South Africa|2020-08-07	Africa|hCoV-19/South Africa/R10178/2020|EPI ISL 490261|B.1.1.206|South Africa|2020-05-20	0.0004533004	Africa
Africa|hCoV-19/South Africa/KRISP-K002490/2020|EPI ISL 535394|B.1.1.10|South Africa|2020-08-07	Africa|hCoV-19/South Africa/R10178/2020|EPI ISL 490261|B.1.1.206|South Africa|2020-05-20	0.0002789181	Africa
Africa|hCoV-19/South Africa/KRISP-K002491/2020|EPI ISL 535395|B.1.1|South Africa|2020-08-07	Africa|hCoV-19/South Africa/R10178/2020|EPI ISL 490261|B.1.1.206|South Africa|2020-05-20	0.0004184309	Africa
Africa|hCoV-19/South Africa/KRISP-K002495/2020|EPI ISL 535396|B.1.1.273|South Africa|2020-08-06	Africa|hCoV-19/South Africa/R10178/2020|EPI ISL 490261|B.1.1.206|South Africa|2020-05-20	0.0004881899	Africa
Africa|hCoV-19/South Africa/KRISP-K002498/2020|EPI ISL 535397|B.1.1.206|South Africa|2020-08-05	Africa|hCoV-19/South Africa/R10178/2020|EPI ISL 490261|B.1.1.206|South Africa|2020-05-20	0.0001743007	Africa
Africa|hCoV-19/South Africa/KRISP-K002501/2020|EPI ISL 535398|B.1.1.273|South Africa|2020-08-07	Africa|hCoV-19/South Africa/R10178/2020|EPI ISL 490261|B.1.1.206|South Africa|2020-05-20	0.0003137687	Africa
Africa|hCoV-19/South Africa/KRISP-K002502/2020|EPI ISL 535399|B.1.1.206|South Africa|2020-08-05	Africa|hCoV-19/South Africa/R10178/2020|EPI ISL 490261|B.1.1.206|South Africa|2020-05-20	0.0002091704	Africa
Africa|hCoV-19/South Africa/KRISP-K002504/2020|EPI ISL 535400|B.1.1.40|South Africa|2020-08-06	Africa|hCoV-19/South Africa/R10178/2020|EPI ISL 490261|B.1.1.206|South Africa|2020-05-20	0.0003137610	Africa
Africa|hCoV-19/South Africa/KRISP-K002516/2020|EPI ISL 535402|C.1|South Africa|2020-08-07	Africa|hCoV-19/South Africa/R10178/2020|EPI ISL 490261|B.1.1.206|South Africa|2020-05-20	0.0004935811	Africa
Africa|hCoV-19/South Africa/KRISP-K002520/2020|EPI ISL 535403|B.1.1.206|South Africa|2020-08-07	Africa|hCoV-19/South Africa/R10178/2020|EPI ISL 490261|B.1.1.206|South Africa|2020-05-20	0.0002440484	Africa
Africa|hCoV-19/South Africa/KRISP-K002526/2020|EPI ISL 535404|B.1.1|South Africa|2020-08-07	Africa|hCoV-19/South Africa/R10178/2020|EPI ISL 490261|B.1.1.206|South Africa|2020-05-20	0.0003137816	Africa
Africa|hCoV-19/South Africa/KRISP-K002532/2020|EPI ISL 535405|B.1.1|South Africa|2020-07-30	Africa|hCoV-19/South Africa/R10178/2020|EPI ISL 490261|B.1.1.206|South Africa|2020-05-20	0.0002091747	Africa
Africa|hCoV-19/South Africa/KRISP-K002533/2020|EPI ISL 535406|B.1.1|South Africa|2020-07-30	Africa|hCoV-19/South Africa/R10178/2020|EPI ISL 490261|B.1.1.206|South Africa|2020-05-20	0.0002091747	Africa
Africa|hCoV-19/South Africa/KRISP-K002534/2020|EPI ISL 535407|B.1.1.206|South Africa|2020-07-30	Africa|hCoV-19/South Africa/R10178/2020|EPI ISL 490261|B.1.1.206|South Africa|2020-05-20	0.0001792446	Africa
Africa|hCoV-19/South Africa/KRISP-K002535/2020|EPI ISL 535408|B.1.1|South Africa|2020-07-30	Africa|hCoV-19/South Africa/R10178/2020|EPI ISL 490261|B.1.1.206|South Africa|2020-05-20	0.0002440266	Africa
Africa|hCoV-19/South Africa/KRISP-K002536/2020|EPI ISL 535409|C.1|South Africa|2020-07-30	Africa|hCoV-19/South Africa/R10178/2020|EPI ISL 490261|B.1.1.206|South Africa|2020-05-20	0.0004257548	Africa
Africa|hCoV-19/South Africa/KRISP-K002537/2020|EPI ISL 535410|B.1.1.206|South Africa|2020-07-30	Africa|hCoV-19/South Africa/R10178/2020|EPI ISL 490261|B.1.1.206|South Africa|2020-05-20	0.0002789251	Africa
Africa|hCoV-19/South Africa/KRISP-K002541/2020|EPI ISL 535411|B.1.1.57|South Africa|2020-07-30	Africa|hCoV-19/South Africa/R10178/2020|EPI ISL 490261|B.1.1.206|South Africa|2020-05-20	0.0003247947	Africa
Africa|hCoV-19/South Africa/KRISP-K002542/2020|EPI ISL 535412|B.1.1.206|South Africa|2020-07-30	Africa|hCoV-19/South Africa/R10178/2020|EPI ISL 490261|B.1.1.206|South Africa|2020-05-20	0.0002788931	Africa
Africa|hCoV-19/South Africa/KRISP-K002543/2020|EPI ISL 535413|C.1|South Africa|2020-07-30	Africa|hCoV-19/South Africa/R10178/2020|EPI ISL 490261|B.1.1.206|South Africa|2020-05-20	0.0004184033	Africa
Africa|hCoV-19/South Africa/KRISP-K002544/2020|EPI ISL 535414|B.1.1.206|South Africa|2020-07-30	Africa|hCoV-19/South Africa/R10178/2020|EPI ISL 490261|B.1.1.206|South Africa|2020-05-20	0.0002440482	Africa
Africa|hCoV-19/South Africa/KRISP-K002545/2020|EPI ISL 535415|B.1.1.254|South Africa|2020-07-30	Africa|hCoV-19/South Africa/R10178/2020|EPI ISL 490261|B.1.1.206|South Africa|2020-05-20	0.0003137610	Africa
Africa|hCoV-19/South Africa/KRISP-K002546/2020|EPI ISL 535416|B.1.1|South Africa|2020-07-30	Africa|hCoV-19/South Africa/R10178/2020|EPI ISL 490261|B.1.1.206|South Africa|2020-05-20	0.0003137675	Africa
Africa|hCoV-19/South Africa/KRISP-K002547/2020|EPI ISL 535417|C.1|South Africa|2020-07-30	Africa|hCoV-19/South Africa/R10178/2020|EPI ISL 490261|B.1.1.206|South Africa|2020-05-20	0.0003835190	Africa
Africa|hCoV-19/South Africa/KRISP-K002548/2020|EPI ISL 535418|B.1.1|South Africa|2020-07-30	Africa|hCoV-19/South Africa/R10178/2020|EPI ISL 490261|B.1.1.206|South Africa|2020-05-20	0.0003501341	Africa
Africa|hCoV-19/South Africa/KRISP-K002550/2020|EPI ISL 535420|B.1.1.206|South Africa|2020-07-29	Africa|hCoV-19/South Africa/R10178/2020|EPI ISL 490261|B.1.1.206|South Africa|2020-05-20	0.0001742929	Africa
Africa|hCoV-19/South Africa/KRISP-K002552/2020|EPI ISL 535421|B.1.1.206|South Africa|2020-07-30	Africa|hCoV-19/South Africa/R10178/2020|EPI ISL 490261|B.1.1.206|South Africa|2020-05-20	0.0002091558	Africa
Africa|hCoV-19/South Africa/KRISP-K002553/2020|EPI ISL 535422|C.1|South Africa|2020-07-29	Africa|hCoV-19/South Africa/R10178/2020|EPI ISL 490261|B.1.1.206|South Africa|2020-05-20	0.0004532891	Africa
Africa|hCoV-19/South Africa/KRISP-K002554/2020|EPI ISL 535423|B.1.1.273|South Africa|2020-07-30	Africa|hCoV-19/South Africa/R10178/2020|EPI ISL 490261|B.1.1.206|South Africa|2020-05-20	0.0003559376	Africa
Africa|hCoV-19/South Africa/KRISP-K002555/2020|EPI ISL 535424|B.1.1.57|South Africa|2020-07-30	Africa|hCoV-19/South Africa/R10178/2020|EPI ISL 490261|B.1.1.206|South Africa|2020-05-20	0.0003149306	Africa
Africa|hCoV-19/South Africa/KRISP-K002556/2020|EPI ISL 535425|B.1.1.273|South Africa|2020-07-29	Africa|hCoV-19/South Africa/R10178/2020|EPI ISL 490261|B.1.1.206|South Africa|2020-05-20	0.0002440313	Africa
Africa|hCoV-19/South Africa/KRISP-K002558/2020|EPI ISL 535426|B.1.1.273|South Africa|2020-07-30	Africa|hCoV-19/South Africa/R10178/2020|EPI ISL 490261|B.1.1.206|South Africa|2020-05-20	0.0003486551	Africa
Africa|hCoV-19/South Africa/KRISP-K002559/2020|EPI ISL 535427|B.1.1.206|South Africa|2020-07-29	Africa|hCoV-19/South Africa/R10178/2020|EPI ISL 490261|B.1.1.206|South Africa|2020-05-20	0.0002440372	Africa
Africa|hCoV-19/South Africa/KRISP-K002560/2020|EPI ISL 535428|B.1.1.206|South Africa|2020-07-31	Africa|hCoV-19/South Africa/R10178/2020|EPI ISL 490261|B.1.1.206|South Africa|2020-05-20	0.0001394348	Africa
Africa|hCoV-19/South Africa/KRISP-K002561/2020|EPI ISL 535429|C.1|South Africa|2020-07-30	Africa|hCoV-19/South Africa/R10178/2020|EPI ISL 490261|B.1.1.206|South Africa|2020-05-20	0.0004574469	Africa
Africa|hCoV-19/South Africa/KRISP-K002562/2020|EPI ISL 535430|H.1|South Africa|2020-07-30	Africa|hCoV-19/South Africa/R10178/2020|EPI ISL 490261|B.1.1.206|South Africa|2020-05-20	0.0003486708	Africa
Africa|hCoV-19/South Africa/KRISP-K002563/2020|EPI ISL 535431|H.1|South Africa|2020-07-30	Africa|hCoV-19/South Africa/R10178/2020|EPI ISL 490261|B.1.1.206|South Africa|2020-05-20	0.0003486464	Africa
Africa|hCoV-19/South Africa/KRISP-K002566/2020|EPI ISL 535432|C.1|South Africa|2020-07-29	Africa|hCoV-19/South Africa/R10178/2020|EPI ISL 490261|B.1.1.206|South Africa|2020-05-20	0.0004916418	Africa
Africa|hCoV-19/South Africa/KRISP-K002567/2020|EPI ISL 535433|B.1.1|South Africa|2020-07-29	Africa|hCoV-19/South Africa/R10178/2020|EPI ISL 490261|B.1.1.206|South Africa|2020-05-20	0.0002788986	Africa
Africa|hCoV-19/South Africa/KRISP-K002568/2020|EPI ISL 535434|B.1.1|South Africa|2020-07-29	Africa|hCoV-19/South Africa/R10178/2020|EPI ISL 490261|B.1.1.206|South Africa|2020-05-20	0.0003137753	Africa
Africa|hCoV-19/South Africa/KRISP-K002570/2020|EPI ISL 535436|B.1.5.19|South Africa|2020-07-29	Africa|hCoV-19/South Africa/R10178/2020|EPI ISL 490261|B.1.1.206|South Africa|2020-05-20	0.0005928534	Africa
Africa|hCoV-19/South Africa/KRISP-K002571/2020|EPI ISL 535437|B.1.1.206|South Africa|2020-07-30	Africa|hCoV-19/South Africa/R10178/2020|EPI ISL 490261|B.1.1.206|South Africa|2020-05-20	0.0001091367	Africa
Africa|hCoV-19/South Africa/KRISP-K002572/2020|EPI ISL 535438|B.1.1.206|South Africa|2020-07-30	Africa|hCoV-19/South Africa/R10178/2020|EPI ISL 490261|B.1.1.206|South Africa|2020-05-20	0.0002091558	Africa
Africa|hCoV-19/South Africa/KRISP-K002573/2020|EPI ISL 535439|B.1.1|South Africa|2020-07-29	Africa|hCoV-19/South Africa/R10178/2020|EPI ISL 490261|B.1.1.206|South Africa|2020-05-20	0.0002788930	Africa
Africa|hCoV-19/South Africa/KRISP-K002574/2020|EPI ISL 535440|H.1|South Africa|2020-07-31	Africa|hCoV-19/South Africa/R10178/2020|EPI ISL 490261|B.1.1.206|South Africa|2020-05-20	0.0003137894	Africa
Africa|hCoV-19/South Africa/KRISP-K002576/2020|EPI ISL 535441|H.1|South Africa|2020-07-28	Africa|hCoV-19/South Africa/R10178/2020|EPI ISL 490261|B.1.1.206|South Africa|2020-05-20	0.0002440262	Africa
Africa|hCoV-19/South Africa/KRISP-K002577/2020|EPI ISL 535442|H.1|South Africa|2020-07-31	Africa|hCoV-19/South Africa/R10178/2020|EPI ISL 490261|B.1.1.206|South Africa|2020-05-20	0.0003486779	Africa
Africa|hCoV-19/South Africa/KRISP-K002578/2020|EPI ISL 535443|H.1|South Africa|2020-07-31	Africa|hCoV-19/South Africa/R10178/2020|EPI ISL 490261|B.1.1.206|South Africa|2020-05-20	0.0002091609	Africa
Africa|hCoV-19/South Africa/KRISP-K002579/2020|EPI ISL 535444|B.1.1.117|South Africa|2020-07-29	Africa|hCoV-19/South Africa/R10178/2020|EPI ISL 490261|B.1.1.206|South Africa|2020-05-20	0.0002440312	Africa
Africa|hCoV-19/South Africa/KRISP-K002580/2020|EPI ISL 535445|C.9|South Africa|2020-07-30	Africa|hCoV-19/South Africa/R10178/2020|EPI ISL 490261|B.1.1.206|South Africa|2020-05-20	0.0006277839	Africa
Africa|hCoV-19/South Africa/KRISP-K002581/2020|EPI ISL 535446|B.1.1.273|South Africa|2020-07-31	Africa|hCoV-19/South Africa/R10178/2020|EPI ISL 490261|B.1.1.206|South Africa|2020-05-20	0.0003835190	Africa
Africa|hCoV-19/South Africa/KRISP-K002582/2020|EPI ISL 535447|B.1.1|South Africa|2020-07-31	Africa|hCoV-19/South Africa/R10178/2020|EPI ISL 490261|B.1.1.206|South Africa|2020-05-20	0.0003486378	Africa
Africa|hCoV-19/South Africa/KRISP-K002583/2020|EPI ISL 535448|B.1.1.273|South Africa|2020-08-01	Africa|hCoV-19/South Africa/R10178/2020|EPI ISL 490261|B.1.1.206|South Africa|2020-05-20	0.0003835018	Africa
Africa|hCoV-19/South Africa/KRISP-K002584/2020|EPI ISL 535449|B.1.1.1|South Africa|2020-08-01	Africa|hCoV-19/South Africa/R10178/2020|EPI ISL 490261|B.1.1.206|South Africa|2020-05-20	0.0005579290	Africa
Africa|hCoV-19/South Africa/KRISP-K002585/2020|EPI ISL 535450|B.1.1.206|South Africa|2020-07-31	Africa|hCoV-19/South Africa/R10178/2020|EPI ISL 490261|B.1.1.206|South Africa|2020-05-20	0.0002788861	Africa
Africa|hCoV-19/South Africa/KRISP-K002586/2020|EPI ISL 535451|H.1|South Africa|2020-08-01	Africa|hCoV-19/South Africa/R10178/2020|EPI ISL 490261|B.1.1.206|South Africa|2020-05-20	0.0003137894	Africa
Africa|hCoV-19/South Africa/KRISP-K002587/2020|EPI ISL 535452|H.1|South Africa|2020-07-29	Africa|hCoV-19/South Africa/R10178/2020|EPI ISL 490261|B.1.1.206|South Africa|2020-05-20	0.0002788929	Africa
Africa|hCoV-19/South Africa/KRISP-K002590/2020|EPI ISL 535455|H.1|South Africa|2020-07-31	Africa|hCoV-19/South Africa/R10178/2020|EPI ISL 490261|B.1.1.206|South Africa|2020-05-20	0.0002440262	Africa
Africa|hCoV-19/South Africa/KRISP-K002591/2020|EPI ISL 535456|B.1.5.31|South Africa|2020-07-28	Africa|hCoV-19/South Africa/R10178/2020|EPI ISL 490261|B.1.1.206|South Africa|2020-05-20	0.0005579429	Africa
Africa|hCoV-19/South Africa/KRISP-K002592/2020|EPI ISL 535457|B.1.1.206|South Africa|2020-07-30	Africa|hCoV-19/South Africa/R10178/2020|EPI ISL 490261|B.1.1.206|South Africa|2020-05-20	0.0001742928	Africa
Africa|hCoV-19/South Africa/KRISP-K002594/2020|EPI ISL 535459|B.1.1.62|South Africa|2020-07-28	Africa|hCoV-19/South Africa/R10178/2020|EPI ISL 490261|B.1.1.206|South Africa|2020-05-20	0.0003486779	Africa
Africa|hCoV-19/South Africa/KRISP-K002595/2020|EPI ISL 535460|B.1.1.62|South Africa|2020-07-29	Africa|hCoV-19/South Africa/R10178/2020|EPI ISL 490261|B.1.1.206|South Africa|2020-05-20	0.0003486621	Africa
Africa|hCoV-19/South Africa/KRISP-K002596/2020|EPI ISL 535461|B.1.1|South Africa|2020-07-29	Africa|hCoV-19/South Africa/R10178/2020|EPI ISL 490261|B.1.1.206|South Africa|2020-05-20	0.0002440202	Africa
Africa|hCoV-19/South Africa/KRISP-K002597/2020|EPI ISL 535462|B.1.1.206|South Africa|2020-07-31	Africa|hCoV-19/South Africa/R10178/2020|EPI ISL 490261|B.1.1.206|South Africa|2020-05-20	0.0002789054	Africa
Africa|hCoV-19/South Africa/KRISP-K002598/2020|EPI ISL 535463|H.1|South Africa|2020-07-30	Africa|hCoV-19/South Africa/R10178/2020|EPI ISL 490261|B.1.1.206|South Africa|2020-05-20	0.0002788929	Africa
Africa|hCoV-19/South Africa/KRISP-K002600/2020|EPI ISL 535464|B.1.1.34|South Africa|2020-07-31	Africa|hCoV-19/South Africa/R10178/2020|EPI ISL 490261|B.1.1.206|South Africa|2020-05-20	0.0002790640	Africa
Africa|hCoV-19/South Africa/KRISP-K002601/2020|EPI ISL 535465|B.1.1|South Africa|2020-07-30	Africa|hCoV-19/South Africa/R10178/2020|EPI ISL 490261|B.1.1.206|South Africa|2020-05-20	0.0002788987	Africa
Africa|hCoV-19/South Africa/KRISP-K002602/2020|EPI ISL 535466|H.1|South Africa|2020-07-31	Africa|hCoV-19/South Africa/R10178/2020|EPI ISL 490261|B.1.1.206|South Africa|2020-05-20	0.0004533412	Africa
Africa|hCoV-19/South Africa/KRISP-K002603/2020|EPI ISL 535467|B.1.1|South Africa|2020-07-30	Africa|hCoV-19/South Africa/R10178/2020|EPI ISL 490261|B.1.1.206|South Africa|2020-05-20	0.0002105280	Africa
Africa|hCoV-19/South Africa/KRISP-K002604/2020|EPI ISL 535468|H.1|South Africa|2020-07-31	Africa|hCoV-19/South Africa/R10178/2020|EPI ISL 490261|B.1.1.206|South Africa|2020-05-20	0.0003486464	Africa
Africa|hCoV-19/South Africa/KRISP-K002605/2020|EPI ISL 535469|B.1.1.206|South Africa|2020-07-30	Africa|hCoV-19/South Africa/R10178/2020|EPI ISL 490261|B.1.1.206|South Africa|2020-05-20	0.0002440321	Africa
Africa|hCoV-19/South Africa/KRISP-K002606/2020|EPI ISL 535470|H.1|South Africa|2020-07-31	Africa|hCoV-19/South Africa/R10178/2020|EPI ISL 490261|B.1.1.206|South Africa|2020-05-20	0.0002788929	Africa
Africa|hCoV-19/South Africa/KRISP-K002607/2020|EPI ISL 535471|H.1|South Africa|2020-07-30	Africa|hCoV-19/South Africa/R10178/2020|EPI ISL 490261|B.1.1.206|South Africa|2020-05-20	0.0002789055	Africa
Africa|hCoV-19/South Africa/KRISP-K002608/2020|EPI ISL 535472|B.1.5.31|South Africa|2020-08-01	Africa|hCoV-19/South Africa/R10178/2020|EPI ISL 490261|B.1.1.206|South Africa|2020-05-20	0.0004882138	Africa
Africa|hCoV-19/South Africa/KRISP-K002609/2020|EPI ISL 535473|B.1.5.16|South Africa|2020-07-30	Africa|hCoV-19/South Africa/R10178/2020|EPI ISL 490261|B.1.1.206|South Africa|2020-05-20	0.0006277690	Africa
Africa|hCoV-19/South Africa/KRISP-K002611/2020|EPI ISL 535475|B.1|South Africa|2020-07-29	Africa|hCoV-19/South Africa/R10178/2020|EPI ISL 490261|B.1.1.206|South Africa|2020-05-20	0.0005928701	Africa
Africa|hCoV-19/South Africa/KRISP-K002612/2020|EPI ISL 535476|C.1|South Africa|2020-07-23	Africa|hCoV-19/South Africa/R10178/2020|EPI ISL 490261|B.1.1.206|South Africa|2020-05-20	0.0004183930	Africa
Africa|hCoV-19/South Africa/KRISP-K002613/2020|EPI ISL 535477|B.1.5.31|South Africa|2020-07-28	Africa|hCoV-19/South Africa/R10178/2020|EPI ISL 490261|B.1.1.206|South Africa|2020-05-20	0.0005928949	Africa
Africa|hCoV-19/South Africa/KRISP-K002614/2020|EPI ISL 535478|B.1.5|South Africa|2020-07-30	Africa|hCoV-19/South Africa/R10178/2020|EPI ISL 490261|B.1.1.206|South Africa|2020-05-20	0.0003139328	Africa
Africa|hCoV-19/South Africa/KRISP-K002615/2020|EPI ISL 535479|B.1.1.206|South Africa|2020-07-31	Africa|hCoV-19/South Africa/R10178/2020|EPI ISL 490261|B.1.1.206|South Africa|2020-05-20	0.0002441562	Africa
Africa|hCoV-19/South Africa/KRISP-K002616/2020|EPI ISL 535480|B.1.1.56|South Africa|2020-08-01	Africa|hCoV-19/South Africa/R10178/2020|EPI ISL 490261|B.1.1.206|South Africa|2020-05-20	0.0003835269	Africa
Africa|hCoV-19/South Africa/KRISP-K002617/2020|EPI ISL 535481|C.1|South Africa|2020-07-29	Africa|hCoV-19/South Africa/R10178/2020|EPI ISL 490261|B.1.1.206|South Africa|2020-05-20	0.0005230367	Africa
Africa|hCoV-19/South Africa/KRISP-K002618/2020|EPI ISL 535482|B.1.1.273|South Africa|2020-07-29	Africa|hCoV-19/South Africa/R10178/2020|EPI ISL 490261|B.1.1.206|South Africa|2020-05-20	0.0003590515	Africa
Africa|hCoV-19/South Africa/KRISP-K002619/2020|EPI ISL 535483|B.1.1.273|South Africa|2020-07-31	Africa|hCoV-19/South Africa/R10178/2020|EPI ISL 490261|B.1.1.206|South Africa|2020-05-20	0.0003486385	Africa
Africa|hCoV-19/South Africa/KRISP-K002621/2020|EPI ISL 535484|B.1.1.206|South Africa|2020-07-30	Africa|hCoV-19/South Africa/R10178/2020|EPI ISL 490261|B.1.1.206|South Africa|2020-05-20	0.0002440432	Africa
Africa|hCoV-19/South Africa/KRISP-K002622/2020|EPI ISL 535485|H.1|South Africa|2020-07-31	Africa|hCoV-19/South Africa/R10178/2020|EPI ISL 490261|B.1.1.206|South Africa|2020-05-20	0.0003486707	Africa
Africa|hCoV-19/South Africa/KRISP-K002623/2020|EPI ISL 535486|B.1|South Africa|2020-08-01	Africa|hCoV-19/South Africa/R10178/2020|EPI ISL 490261|B.1.1.206|South Africa|2020-05-20	0.0004533319	Africa
Africa|hCoV-19/South Africa/KRISP-K002624/2020|EPI ISL 535487|B.1.1.206|South Africa|2020-08-01	Africa|hCoV-19/South Africa/R10178/2020|EPI ISL 490261|B.1.1.206|South Africa|2020-05-20	0.0003486853	Africa
Africa|hCoV-19/South Africa/KRISP-K002625/2020|EPI ISL 535488|B.1.1|South Africa|2020-07-29	Africa|hCoV-19/South Africa/R10178/2020|EPI ISL 490261|B.1.1.206|South Africa|2020-05-20	0.0003137675	Africa
Africa|hCoV-19/South Africa/KRISP-K002626/2020|EPI ISL 535496|H.1|South Africa|2020-08-01	Africa|hCoV-19/South Africa/R10178/2020|EPI ISL 490261|B.1.1.206|South Africa|2020-05-20	0.0002788998	Africa
Africa|hCoV-19/South Africa/KRISP-K002628/2020|EPI ISL 535498|H.1|South Africa|2020-07-27	Africa|hCoV-19/South Africa/R10178/2020|EPI ISL 490261|B.1.1.206|South Africa|2020-05-20	0.0003137751	Africa
Africa|hCoV-19/South Africa/KRISP-K002629/2020|EPI ISL 535499|C.9|South Africa|2020-07-31	Africa|hCoV-19/South Africa/R10178/2020|EPI ISL 490261|B.1.1.206|South Africa|2020-05-20	0.0005592942	Africa
Africa|hCoV-19/South Africa/KRISP-K002630/2020|EPI ISL 535500|H.1|South Africa|2020-07-31	Africa|hCoV-19/South Africa/R10178/2020|EPI ISL 490261|B.1.1.206|South Africa|2020-05-20	0.0003486780	Africa
Africa|hCoV-19/South Africa/KRISP-K002631/2020|EPI ISL 535501|H.1|South Africa|2020-08-02	Africa|hCoV-19/South Africa/R10178/2020|EPI ISL 490261|B.1.1.206|South Africa|2020-05-20	0.0003486550	Africa
Africa|hCoV-19/South Africa/KRISP-K002632/2020|EPI ISL 535502|B.1.1.62|South Africa|2020-07-31	Africa|hCoV-19/South Africa/R10178/2020|EPI ISL 490261|B.1.1.206|South Africa|2020-05-20	0.0003486621	Africa
Africa|hCoV-19/South Africa/KRISP-K002633/2020|EPI ISL 535503|B.1.1.206|South Africa|2020-08-03	Africa|hCoV-19/South Africa/R10178/2020|EPI ISL 490261|B.1.1.206|South Africa|2020-05-20	0.0002091652	Africa
Africa|hCoV-19/South Africa/KRISP-K002634/2020|EPI ISL 535504|B.1.1.273|South Africa|2020-08-03	Africa|hCoV-19/South Africa/R10178/2020|EPI ISL 490261|B.1.1.206|South Africa|2020-05-20	0.0003835191	Africa
Africa|hCoV-19/South Africa/KRISP-K002635/2020|EPI ISL 535505|B.1.1.40|South Africa|2020-08-04	Africa|hCoV-19/South Africa/R10178/2020|EPI ISL 490261|B.1.1.206|South Africa|2020-05-20	0.0003835190	Africa
Africa|hCoV-19/South Africa/KRISP-K002636/2020|EPI ISL 535506|C.1|South Africa|2020-08-02	Africa|hCoV-19/South Africa/R10178/2020|EPI ISL 490261|B.1.1.206|South Africa|2020-05-20	0.0004881897	Africa
Africa|hCoV-19/South Africa/KRISP-K002637/2020|EPI ISL 535507|B.1.1.206|South Africa|2020-08-02	Africa|hCoV-19/South Africa/R10178/2020|EPI ISL 490261|B.1.1.206|South Africa|2020-05-20	0.0001401459	Africa
Africa|hCoV-19/South Africa/KRISP-K002638/2020|EPI ISL 535508|B.1.1.206|South Africa|2020-08-04	Africa|hCoV-19/South Africa/R10178/2020|EPI ISL 490261|B.1.1.206|South Africa|2020-05-20	0.0001394313	Africa
Africa|hCoV-19/South Africa/KRISP-K002639/2020|EPI ISL 535509|B.1.1.34|South Africa|2020-08-03	Africa|hCoV-19/South Africa/R10178/2020|EPI ISL 490261|B.1.1.206|South Africa|2020-05-20	0.0003137676	Africa
Africa|hCoV-19/South Africa/KRISP-K002640/2020|EPI ISL 535510|B.1.1.206|South Africa|2020-08-04	Africa|hCoV-19/South Africa/R10178/2020|EPI ISL 490261|B.1.1.206|South Africa|2020-05-20	0.0002091558	Africa
Africa|hCoV-19/South Africa/KRISP-K002641/2020|EPI ISL 535511|B.1.1.34|South Africa|2020-08-02	Africa|hCoV-19/South Africa/R10178/2020|EPI ISL 490261|B.1.1.206|South Africa|2020-05-20	0.0003486379	Africa
Africa|hCoV-19/South Africa/KRISP-K002642/2020|EPI ISL 535512|B.1.1.273|South Africa|2020-08-02	Africa|hCoV-19/South Africa/R10178/2020|EPI ISL 490261|B.1.1.206|South Africa|2020-05-20	0.0003835018	Africa
Africa|hCoV-19/South Africa/KRISP-K002643/2020|EPI ISL 535513|B.1.1.206|South Africa|2020-08-01	Africa|hCoV-19/South Africa/R10178/2020|EPI ISL 490261|B.1.1.206|South Africa|2020-05-20	0.0001742928	Africa
Africa|hCoV-19/South Africa/KRISP-K002644/2020|EPI ISL 535514|B.1.1.206|South Africa|2020-08-02	Africa|hCoV-19/South Africa/R10178/2020|EPI ISL 490261|B.1.1.206|South Africa|2020-05-20	0.0002091704	Africa
Africa|hCoV-19/South Africa/KRISP-K002645/2020|EPI ISL 535515|H.1|South Africa|2020-08-01	Africa|hCoV-19/South Africa/R10178/2020|EPI ISL 490261|B.1.1.206|South Africa|2020-05-20	0.0002788929	Africa
Africa|hCoV-19/South Africa/KRISP-K002646/2020|EPI ISL 535516|B.1.1.34|South Africa|2020-08-03	Africa|hCoV-19/South Africa/R10178/2020|EPI ISL 490261|B.1.1.206|South Africa|2020-05-20	0.0003486538	Africa
Africa|hCoV-19/South Africa/KRISP-K002647/2020|EPI ISL 535517|B.1.1.206|South Africa|2020-08-04	Africa|hCoV-19/South Africa/R10178/2020|EPI ISL 490261|B.1.1.206|South Africa|2020-05-20	0.0001091155	Africa
Africa|hCoV-19/South Africa/KRISP-K002648/2020|EPI ISL 535518|B.1.1.206|South Africa|2020-08-04	Africa|hCoV-19/South Africa/R10178/2020|EPI ISL 490261|B.1.1.206|South Africa|2020-05-20	0.0002091555	Africa
Africa|hCoV-19/South Africa/KRISP-K002649/2020|EPI ISL 535519|B.1.1.34|South Africa|2020-08-02	Africa|hCoV-19/South Africa/R10178/2020|EPI ISL 490261|B.1.1.206|South Africa|2020-05-20	0.0003835097	Africa
Africa|hCoV-19/South Africa/KRISP-K002650/2020|EPI ISL 535520|H.1|South Africa|2020-08-03	Africa|hCoV-19/South Africa/R10178/2020|EPI ISL 490261|B.1.1.206|South Africa|2020-05-20	0.0004184412	Africa
Africa|hCoV-19/South Africa/KRISP-K002651/2020|EPI ISL 535521|B.1.1.206|South Africa|2020-08-04	Africa|hCoV-19/South Africa/R10178/2020|EPI ISL 490261|B.1.1.206|South Africa|2020-05-20	0.0001797319	Africa
Africa|hCoV-19/South Africa/KRISP-K002653/2020|EPI ISL 535522|B.1.1|South Africa|2020-08-02	Africa|hCoV-19/South Africa/R10178/2020|EPI ISL 490261|B.1.1.206|South Africa|2020-05-20	0.0002092215	Africa
Africa|hCoV-19/South Africa/KRISP-K002655/2020|EPI ISL 535523|C.9|South Africa|2020-08-03	Africa|hCoV-19/South Africa/R10178/2020|EPI ISL 490261|B.1.1.206|South Africa|2020-05-20	0.0004881677	Africa
Africa|hCoV-19/South Africa/KRISP-K002657/2020|EPI ISL 535525|B.1.1.1|South Africa|2020-08-03	Africa|hCoV-19/South Africa/R10178/2020|EPI ISL 490261|B.1.1.206|South Africa|2020-05-20	0.0003213091	Africa
Africa|hCoV-19/South Africa/KRISP-K002658/2020|EPI ISL 535526|B.1.1.56|South Africa|2020-08-03	Africa|hCoV-19/South Africa/R10178/2020|EPI ISL 490261|B.1.1.206|South Africa|2020-05-20	0.0003835266	Africa
Africa|hCoV-19/South Africa/KRISP-K002659/2020|EPI ISL 535527|C.9|South Africa|2020-08-03	Africa|hCoV-19/South Africa/R10178/2020|EPI ISL 490261|B.1.1.206|South Africa|2020-05-20	0.0004541709	Africa
Africa|hCoV-19/South Africa/KRISP-K002660/2020|EPI ISL 535528|B.1.1.316|South Africa|2020-08-03	Africa|hCoV-19/South Africa/R10178/2020|EPI ISL 490261|B.1.1.206|South Africa|2020-05-20	0.0003233279	Africa
Africa|hCoV-19/South Africa/KRISP-K002661/2020|EPI ISL 535529|C.9|South Africa|2020-08-03	Africa|hCoV-19/South Africa/R10178/2020|EPI ISL 490261|B.1.1.206|South Africa|2020-05-20	0.0005230607	Africa
Africa|hCoV-19/South Africa/KRISP-K002664/2020|EPI ISL 535530|B.1.5|South Africa|2020-08-02	Africa|hCoV-19/South Africa/R10178/2020|EPI ISL 490261|B.1.1.206|South Africa|2020-05-20	0.0004563827	Africa
Africa|hCoV-19/South Africa/KRISP-K002665/2020|EPI ISL 535531|C.1|South Africa|2020-08-03	Africa|hCoV-19/South Africa/R10178/2020|EPI ISL 490261|B.1.1.206|South Africa|2020-05-20	0.0004184125	Africa
Africa|hCoV-19/South Africa/KRISP-K002666/2020|EPI ISL 535532|B.1.1.206|South Africa|2020-08-01	Africa|hCoV-19/South Africa/R10178/2020|EPI ISL 490261|B.1.1.206|South Africa|2020-05-20	0.0001045714	Africa
Africa|hCoV-19/South Africa/KRISP-K002667/2020|EPI ISL 535533|B.1.1|South Africa|2020-08-04	Africa|hCoV-19/South Africa/R10178/2020|EPI ISL 490261|B.1.1.206|South Africa|2020-05-20	0.0002092945	Africa
Africa|hCoV-19/South Africa/KRISP-K002669/2020|EPI ISL 535535|B.1.1.206|South Africa|2020-08-03	Africa|hCoV-19/South Africa/R10178/2020|EPI ISL 490261|B.1.1.206|South Africa|2020-05-20	0.0001822901	Africa
Africa|hCoV-19/South Africa/KRISP-K002670/2020|EPI ISL 535536|B.1.1.206|South Africa|2020-08-02	Africa|hCoV-19/South Africa/R10178/2020|EPI ISL 490261|B.1.1.206|South Africa|2020-05-20	0.0004184187	Africa
Africa|hCoV-19/South Africa/KRISP-K002671/2020|EPI ISL 535537|B.1|South Africa|2020-08-02	Africa|hCoV-19/South Africa/R10178/2020|EPI ISL 490261|B.1.1.206|South Africa|2020-05-20	0.0004533320	Africa
Africa|hCoV-19/South Africa/KRISP-K002672/2020|EPI ISL 535538|B.1.1.206|South Africa|2020-08-03	Africa|hCoV-19/South Africa/R10178/2020|EPI ISL 490261|B.1.1.206|South Africa|2020-05-20	0.0001821762	Africa
Africa|hCoV-19/South Africa/KRISP-K002673/2020|EPI ISL 535539|B.1.1.254|South Africa|2020-08-01	Africa|hCoV-19/South Africa/R10178/2020|EPI ISL 490261|B.1.1.206|South Africa|2020-05-20	0.0003137756	Africa
Africa|hCoV-19/South Africa/KRISP-K002675/2020|EPI ISL 535540|C.9|South Africa|2020-08-03	Africa|hCoV-19/South Africa/R10178/2020|EPI ISL 490261|B.1.1.206|South Africa|2020-05-20	0.0005240655	Africa
Africa|hCoV-19/South Africa/KRISP-K002676/2020|EPI ISL 535541|C.1|South Africa|2020-08-02	Africa|hCoV-19/South Africa/R10178/2020|EPI ISL 490261|B.1.1.206|South Africa|2020-05-20	0.0004881455	Africa
Africa|hCoV-19/South Africa/KRISP-K002678/2020|EPI ISL 535542|B.1.1.254|South Africa|2020-08-03	Africa|hCoV-19/South Africa/R10178/2020|EPI ISL 490261|B.1.1.206|South Africa|2020-05-20	0.0003486477	Africa
Africa|hCoV-19/South Africa/KRISP-K002679/2020|EPI ISL 535543|B.1.1.273|South Africa|2020-08-02	Africa|hCoV-19/South Africa/R10178/2020|EPI ISL 490261|B.1.1.206|South Africa|2020-05-20	0.0004532798	Africa
Africa|hCoV-19/South Africa/KRISP-K002680/2020|EPI ISL 535544|B.1.1|South Africa|2020-08-03	Africa|hCoV-19/South Africa/R10178/2020|EPI ISL 490261|B.1.1.206|South Africa|2020-05-20	0.0005580049	Africa
Africa|hCoV-19/South Africa/KRISP-K002681/2020|EPI ISL 535545|B.1.1.254|South Africa|2020-08-01	Africa|hCoV-19/South Africa/R10178/2020|EPI ISL 490261|B.1.1.206|South Africa|2020-05-20	0.0004184310	Africa
Africa|hCoV-19/South Africa/KRISP-K002682/2020|EPI ISL 535546|B.1.1.206|South Africa|2020-08-01	Africa|hCoV-19/South Africa/R10178/2020|EPI ISL 490261|B.1.1.206|South Africa|2020-05-20	0.0001742929	Africa
Africa|hCoV-19/South Africa/KRISP-K002685/2020|EPI ISL 535548|B.1.1|South Africa|2020-08-02	Africa|hCoV-19/South Africa/R10178/2020|EPI ISL 490261|B.1.1.206|South Africa|2020-05-20	0.0001760638	Africa
Africa|hCoV-19/South Africa/KRISP-K002686/2020|EPI ISL 535549|B.1.1.273|South Africa|2020-08-04	Africa|hCoV-19/South Africa/R10178/2020|EPI ISL 490261|B.1.1.206|South Africa|2020-05-20	0.0002472146	Africa
Africa|hCoV-19/South Africa/KRISP-K002687/2020|EPI ISL 535550|B.1.1|South Africa|2020-08-03	Africa|hCoV-19/South Africa/R10178/2020|EPI ISL 490261|B.1.1.206|South Africa|2020-05-20	0.0001054759	Africa
Africa|hCoV-19/South Africa/KRISP-K002688/2020|EPI ISL 535551|B.1.1|South Africa|2020-08-03	Africa|hCoV-19/South Africa/R10178/2020|EPI ISL 490261|B.1.1.206|South Africa|2020-05-20	0.0003487360	Africa
Africa|hCoV-19/South Africa/KRISP-K002690/2020|EPI ISL 535552|B.1.1.273|South Africa|2020-07-27	Africa|hCoV-19/South Africa/R10178/2020|EPI ISL 490261|B.1.1.206|South Africa|2020-05-20	0.0005928391	Africa
Africa|hCoV-19/South Africa/KRISP-K002691/2020|EPI ISL 535553|B.1.1.206|South Africa|2020-07-27	Africa|hCoV-19/South Africa/R10178/2020|EPI ISL 490261|B.1.1.206|South Africa|2020-05-20	0.0002091704	Africa
Africa|hCoV-19/South Africa/KRISP-K002692/2020|EPI ISL 535554|B.1.1.206|South Africa|2020-07-27	Africa|hCoV-19/South Africa/R10178/2020|EPI ISL 490261|B.1.1.206|South Africa|2020-05-20	0.0002788986	Africa
Africa|hCoV-19/South Africa/KRISP-K002693/2020|EPI ISL 535555|C.2|South Africa|2020-07-27	Africa|hCoV-19/South Africa/R10178/2020|EPI ISL 490261|B.1.1.206|South Africa|2020-05-20	0.0003835191	Africa
Africa|hCoV-19/South Africa/KRISP-K002694/2020|EPI ISL 535556|B.1.1.273|South Africa|2020-07-27	Africa|hCoV-19/South Africa/R10178/2020|EPI ISL 490261|B.1.1.206|South Africa|2020-05-20	0.0003486307	Africa
Africa|hCoV-19/South Africa/KRISP-K002696/2020|EPI ISL 535557|B.1.1|South Africa|2020-07-27	Africa|hCoV-19/South Africa/R10178/2020|EPI ISL 490261|B.1.1.206|South Africa|2020-05-20	0.0003486307	Africa
Africa|hCoV-19/South Africa/KRISP-K002697/2020|EPI ISL 535558|B.1.1|South Africa|2020-07-27	Africa|hCoV-19/South Africa/R10178/2020|EPI ISL 490261|B.1.1.206|South Africa|2020-05-20	0.0003137533	Africa
Africa|hCoV-19/South Africa/KRISP-K002698/2020|EPI ISL 535559|B.1.1.206|South Africa|2020-07-30	Africa|hCoV-19/South Africa/R10178/2020|EPI ISL 490261|B.1.1.206|South Africa|2020-05-20	0.0003137610	Africa
Africa|hCoV-19/South Africa/KRISP-K002699/2020|EPI ISL 535560|C.1|South Africa|2020-07-30	Africa|hCoV-19/South Africa/R10178/2020|EPI ISL 490261|B.1.1.206|South Africa|2020-05-20	0.0004203759	Africa
Africa|hCoV-19/South Africa/KRISP-K002700/2020|EPI ISL 535561|B.1.1.206|South Africa|2020-07-30	Africa|hCoV-19/South Africa/R10178/2020|EPI ISL 490261|B.1.1.206|South Africa|2020-05-20	0.0002459105	Africa
Africa|hCoV-19/South Africa/KRISP-K002702/2020|EPI ISL 535562|B.1.1.273|South Africa|2020-07-30	Africa|hCoV-19/South Africa/R10178/2020|EPI ISL 490261|B.1.1.206|South Africa|2020-05-20	0.0003486458	Africa
Africa|hCoV-19/South Africa/KRISP-K002703/2020|EPI ISL 535563|B.1.1.273|South Africa|2020-07-30	Africa|hCoV-19/South Africa/R10178/2020|EPI ISL 490261|B.1.1.206|South Africa|2020-05-20	0.0004183948	Africa
Africa|hCoV-19/South Africa/KRISP-K002704/2020|EPI ISL 535564|H.1|South Africa|2020-07-30	Africa|hCoV-19/South Africa/R10178/2020|EPI ISL 490261|B.1.1.206|South Africa|2020-05-20	0.0002789055	Africa
Africa|hCoV-19/South Africa/KRISP-K002706/2020|EPI ISL 535565|B.1.1|South Africa|2020-07-30	Africa|hCoV-19/South Africa/R10178/2020|EPI ISL 490261|B.1.1.206|South Africa|2020-05-20	0.0003137535	Africa
Africa|hCoV-19/South Africa/KRISP-K002707/2020|EPI ISL 535566|B.1.1.206|South Africa|2020-07-30	Africa|hCoV-19/South Africa/R10178/2020|EPI ISL 490261|B.1.1.206|South Africa|2020-05-20	0.0001394314	Africa
Africa|hCoV-19/South Africa/KRISP-K002708/2020|EPI ISL 535567|C.1|South Africa|2020-07-30	Africa|hCoV-19/South Africa/R10178/2020|EPI ISL 490261|B.1.1.206|South Africa|2020-05-20	0.0005928655	Africa
Africa|hCoV-19/South Africa/KRISP-K002709/2020|EPI ISL 535568|H.1|South Africa|2020-07-30	Africa|hCoV-19/South Africa/R10178/2020|EPI ISL 490261|B.1.1.206|South Africa|2020-05-20	0.0003137894	Africa
Africa|hCoV-19/South Africa/KRISP-K002710/2020|EPI ISL 535569|B.1.1.99|South Africa|2020-07-30	Africa|hCoV-19/South Africa/R10178/2020|EPI ISL 490261|B.1.1.206|South Africa|2020-05-20	0.0003486464	Africa
Africa|hCoV-19/South Africa/KRISP-K002711/2020|EPI ISL 535570|B.1.1.273|South Africa|2020-07-30	Africa|hCoV-19/South Africa/R10178/2020|EPI ISL 490261|B.1.1.206|South Africa|2020-05-20	0.0004881577	Africa
Africa|hCoV-19/South Africa/KRISP-K002712/2020|EPI ISL 535571|B.1.1.84|South Africa|2020-07-30	Africa|hCoV-19/South Africa/R10178/2020|EPI ISL 490261|B.1.1.206|South Africa|2020-05-20	0.0002788860	Africa
Africa|hCoV-19/South Africa/KRISP-K002715/2020|EPI ISL 535572|B.1.1|South Africa|2020-07-30	Africa|hCoV-19/South Africa/R10178/2020|EPI ISL 490261|B.1.1.206|South Africa|2020-05-20	0.0004532685	Africa
Africa|hCoV-19/South Africa/KRISP-K002717/2020|EPI ISL 529720|B.1.1.64|South Africa|2020-08-14	Africa|hCoV-19/South Africa/R10178/2020|EPI ISL 490261|B.1.1.206|South Africa|2020-05-20	0.0003137753	Africa
Africa|hCoV-19/South Africa/KRISP-K002720/2020|EPI ISL 529721|C.1|South Africa|2020-08-16	Africa|hCoV-19/South Africa/R10178/2020|EPI ISL 490261|B.1.1.206|South Africa|2020-05-20	0.0005230496	Africa
Africa|hCoV-19/South Africa/KRISP-K002721/2020|EPI ISL 529722|B.1.1.1|South Africa|2020-08-14	Africa|hCoV-19/South Africa/R10178/2020|EPI ISL 490261|B.1.1.206|South Africa|2020-05-20	0.0003531642	Africa
Africa|hCoV-19/South Africa/KRISP-K002722/2020|EPI ISL 529723|C.1|South Africa|2020-08-15	Africa|hCoV-19/South Africa/R10178/2020|EPI ISL 490261|B.1.1.206|South Africa|2020-05-20	0.0005230366	Africa
Africa|hCoV-19/South Africa/KRISP-K002724/2020|EPI ISL 529724|B.1|South Africa|2020-08-12	Africa|hCoV-19/South Africa/R10178/2020|EPI ISL 490261|B.1.1.206|South Africa|2020-05-20	0.0006278280	Africa
Africa|hCoV-19/South Africa/KRISP-K002726/2020|EPI ISL 529725|B.1.1|South Africa|2020-08-14	Africa|hCoV-19/South Africa/R10178/2020|EPI ISL 490261|B.1.1.206|South Africa|2020-05-20	0.0002168596	Africa
Africa|hCoV-19/South Africa/KRISP-K002727/2020|EPI ISL 529726|B.1.1.206|South Africa|2020-08-14	Africa|hCoV-19/South Africa/R10178/2020|EPI ISL 490261|B.1.1.206|South Africa|2020-05-20	0.0002440258	Africa
Africa|hCoV-19/South Africa/KRISP-K002729/2020|EPI ISL 529728|B.1.1.206|South Africa|2020-08-14	Africa|hCoV-19/South Africa/R10178/2020|EPI ISL 490261|B.1.1.206|South Africa|2020-05-20	0.0002091653	Africa
Africa|hCoV-19/South Africa/KRISP-K002731/2020|EPI ISL 529729|B.1.1.273|South Africa|2020-08-16	Africa|hCoV-19/South Africa/R10178/2020|EPI ISL 490261|B.1.1.206|South Africa|2020-05-20	0.0003835112	Africa
Africa|hCoV-19/South Africa/KRISP-K002732/2020|EPI ISL 529730|B.1.1.34|South Africa|2020-08-15	Africa|hCoV-19/South Africa/R10178/2020|EPI ISL 490261|B.1.1.206|South Africa|2020-05-20	0.0003137675	Africa
Africa|hCoV-19/South Africa/KRISP-K002733/2020|EPI ISL 529731|B.1.5|South Africa|2020-08-16	Africa|hCoV-19/South Africa/R10178/2020|EPI ISL 490261|B.1.1.206|South Africa|2020-05-20	0.0004882020	Africa
Africa|hCoV-19/South Africa/KRISP-K002734/2020|EPI ISL 529732|B.1.1.117|South Africa|2020-08-16	Africa|hCoV-19/South Africa/R10178/2020|EPI ISL 490261|B.1.1.206|South Africa|2020-05-20	0.0003486379	Africa
Africa|hCoV-19/South Africa/KRISP-K002735/2020|EPI ISL 529733|B.1.1.34|South Africa|2020-08-16	Africa|hCoV-19/South Africa/R10178/2020|EPI ISL 490261|B.1.1.206|South Africa|2020-05-20	0.0003137675	Africa
Africa|hCoV-19/South Africa/KRISP-K002736/2020|EPI ISL 529734|B.1.1.273|South Africa|2020-08-15	Africa|hCoV-19/South Africa/R10178/2020|EPI ISL 490261|B.1.1.206|South Africa|2020-05-20	0.0003835112	Africa
Africa|hCoV-19/South Africa/KRISP-K002737/2020|EPI ISL 529735|B.1.1.206|South Africa|2020-08-14	Africa|hCoV-19/South Africa/R10178/2020|EPI ISL 490261|B.1.1.206|South Africa|2020-05-20	0.0002440321	Africa
Africa|hCoV-19/South Africa/KRISP-K002738/2020|EPI ISL 529736|B.1.1.99|South Africa|2020-08-14	Africa|hCoV-19/South Africa/R10178/2020|EPI ISL 490261|B.1.1.206|South Africa|2020-05-20	0.0003137817	Africa
Africa|hCoV-19/South Africa/KRISP-K002739/2020|EPI ISL 529737|B.1.1.34|South Africa|2020-08-13	Africa|hCoV-19/South Africa/R10178/2020|EPI ISL 490261|B.1.1.206|South Africa|2020-05-20	0.0004183829	Africa
Africa|hCoV-19/South Africa/KRISP-K002740/2020|EPI ISL 529738|B.1.1.273|South Africa|2020-08-14	Africa|hCoV-19/South Africa/R10178/2020|EPI ISL 490261|B.1.1.206|South Africa|2020-05-20	0.0002804009	Africa
Africa|hCoV-19/South Africa/KRISP-K002741/2020|EPI ISL 529739|B.1.1.273|South Africa|2020-08-15	Africa|hCoV-19/South Africa/R10178/2020|EPI ISL 490261|B.1.1.206|South Africa|2020-05-20	0.0004183931	Africa
Africa|hCoV-19/South Africa/KRISP-K002744/2020|EPI ISL 529740|B.1.1.206|South Africa|2020-08-15	Africa|hCoV-19/South Africa/R10178/2020|EPI ISL 490261|B.1.1.206|South Africa|2020-05-20	0.0003137752	Africa
Africa|hCoV-19/South Africa/KRISP-K002745/2020|EPI ISL 529741|B.1.1.1|South Africa|2020-08-15	Africa|hCoV-19/South Africa/R10178/2020|EPI ISL 490261|B.1.1.206|South Africa|2020-05-20	0.0003488495	Africa
Africa|hCoV-19/South Africa/KRISP-K002746/2020|EPI ISL 529742|C.1|South Africa|2020-08-13	Africa|hCoV-19/South Africa/R10178/2020|EPI ISL 490261|B.1.1.206|South Africa|2020-05-20	0.0005230603	Africa
Africa|hCoV-19/South Africa/KRISP-K002747/2020|EPI ISL 529743|C.1|South Africa|2020-08-15	Africa|hCoV-19/South Africa/R10178/2020|EPI ISL 490261|B.1.1.206|South Africa|2020-05-20	0.0005230477	Africa
Africa|hCoV-19/South Africa/KRISP-K002748/2020|EPI ISL 529744|C.1|South Africa|2020-08-15	Africa|hCoV-19/South Africa/R10178/2020|EPI ISL 490261|B.1.1.206|South Africa|2020-05-20	0.0004881677	Africa
Africa|hCoV-19/South Africa/KRISP-K002749/2020|EPI ISL 529745|B.1.1.273|South Africa|2020-08-16	Africa|hCoV-19/South Africa/R10178/2020|EPI ISL 490261|B.1.1.206|South Africa|2020-05-20	0.0004540282	Africa
Africa|hCoV-19/South Africa/KRISP-K002750/2020|EPI ISL 529746|B.1.1.273|South Africa|2020-08-16	Africa|hCoV-19/South Africa/R10178/2020|EPI ISL 490261|B.1.1.206|South Africa|2020-05-20	0.0002811993	Africa
Africa|hCoV-19/South Africa/KRISP-K002751/2020|EPI ISL 529747|H.1|South Africa|2020-08-14	Africa|hCoV-19/South Africa/R10178/2020|EPI ISL 490261|B.1.1.206|South Africa|2020-05-20	0.0002788998	Africa
Africa|hCoV-19/South Africa/KRISP-K002752/2020|EPI ISL 529748|B.1.140|South Africa|2020-08-17	Africa|hCoV-19/South Africa/R10178/2020|EPI ISL 490261|B.1.1.206|South Africa|2020-05-20	0.0005579956	Africa
Africa|hCoV-19/South Africa/KRISP-K002753/2020|EPI ISL 529749|H.1|South Africa|2020-08-15	Africa|hCoV-19/South Africa/R10178/2020|EPI ISL 490261|B.1.1.206|South Africa|2020-05-20	0.0004533004	Africa
Africa|hCoV-19/South Africa/KRISP-K002754/2020|EPI ISL 529750|H.1|South Africa|2020-08-16	Africa|hCoV-19/South Africa/R10178/2020|EPI ISL 490261|B.1.1.206|South Africa|2020-05-20	0.0004532891	Africa
Africa|hCoV-19/South Africa/KRISP-K002755/2020|EPI ISL 529751|B.1.1|South Africa|2020-08-12	Africa|hCoV-19/South Africa/R10178/2020|EPI ISL 490261|B.1.1.206|South Africa|2020-05-20	0.0001742929	Africa
Africa|hCoV-19/South Africa/KRISP-K002756/2020|EPI ISL 529752|B.1|South Africa|2020-08-14	Africa|hCoV-19/South Africa/R10178/2020|EPI ISL 490261|B.1.1.206|South Africa|2020-05-20	0.0005231100	Africa
Africa|hCoV-19/South Africa/KRISP-K002758/2020|EPI ISL 529754|B.1.1|South Africa|2020-08-12	Africa|hCoV-19/South Africa/R10178/2020|EPI ISL 490261|B.1.1.206|South Africa|2020-05-20	0.0002137656	Africa
Africa|hCoV-19/South Africa/KRISP-K002759/2020|EPI ISL 529755|B.1.1.34|South Africa|2020-08-15	Africa|hCoV-19/South Africa/R10178/2020|EPI ISL 490261|B.1.1.206|South Africa|2020-05-20	0.0004184126	Africa
Africa|hCoV-19/South Africa/KRISP-K002760/2020|EPI ISL 529756|H.1|South Africa|2020-08-16	Africa|hCoV-19/South Africa/R10178/2020|EPI ISL 490261|B.1.1.206|South Africa|2020-05-20	0.0002789055	Africa
Africa|hCoV-19/South Africa/KRISP-K002761/2020|EPI ISL 529757|B.1.1.56|South Africa|2020-08-15	Africa|hCoV-19/South Africa/R10178/2020|EPI ISL 490261|B.1.1.206|South Africa|2020-05-20	0.0005579545	Africa
Africa|hCoV-19/South Africa/KRISP-K002762/2020|EPI ISL 529758|C.1|South Africa|2020-08-15	Africa|hCoV-19/South Africa/R10178/2020|EPI ISL 490261|B.1.1.206|South Africa|2020-05-20	0.0005579039	Africa
Africa|hCoV-19/South Africa/KRISP-K002763/2020|EPI ISL 529759|H.1|South Africa|2020-08-16	Africa|hCoV-19/South Africa/R10178/2020|EPI ISL 490261|B.1.1.206|South Africa|2020-05-20	0.0002789055	Africa
Africa|hCoV-19/South Africa/KRISP-K002764/2020|EPI ISL 529760|B.1.1.206|South Africa|2020-08-12	Africa|hCoV-19/South Africa/R10178/2020|EPI ISL 490261|B.1.1.206|South Africa|2020-05-20	0.0004881918	Africa
Africa|hCoV-19/South Africa/KRISP-K002766/2020|EPI ISL 529762|B.1|South Africa|2020-08-12	Africa|hCoV-19/South Africa/R10178/2020|EPI ISL 490261|B.1.1.206|South Africa|2020-05-20	0.0004542979	Africa
Africa|hCoV-19/South Africa/KRISP-K002768/2020|EPI ISL 529763|C.9|South Africa|2020-08-21	Africa|hCoV-19/South Africa/R10178/2020|EPI ISL 490261|B.1.1.206|South Africa|2020-05-20	0.0005230478	Africa
Africa|hCoV-19/South Africa/KRISP-K002769/2020|EPI ISL 529764|B.1.1.206|South Africa|2020-08-21	Africa|hCoV-19/South Africa/R10178/2020|EPI ISL 490261|B.1.1.206|South Africa|2020-05-20	0.0001743007	Africa
Africa|hCoV-19/South Africa/KRISP-K002770/2020|EPI ISL 529765|C.9|South Africa|2020-08-21	Africa|hCoV-19/South Africa/R10178/2020|EPI ISL 490261|B.1.1.206|South Africa|2020-05-20	0.0004532687	Africa
Africa|hCoV-19/South Africa/KRISP-K002771/2020|EPI ISL 529766|H.1|South Africa|2020-08-21	Africa|hCoV-19/South Africa/R10178/2020|EPI ISL 490261|B.1.1.206|South Africa|2020-05-20	0.0004882019	Africa
Africa|hCoV-19/South Africa/KRISP-K002772/2020|EPI ISL 529767|B.1.1.206|South Africa|2020-08-21	Africa|hCoV-19/South Africa/R10178/2020|EPI ISL 490261|B.1.1.206|South Africa|2020-05-20	0.0003138100	Africa
Africa|hCoV-19/South Africa/KRISP-K002773/2020|EPI ISL 529768|B.1.1.1|South Africa|2020-08-21	Africa|hCoV-19/South Africa/R10178/2020|EPI ISL 490261|B.1.1.206|South Africa|2020-05-20	0.0004607535	Africa
Africa|hCoV-19/South Africa/KRISP-K002774/2020|EPI ISL 529769|B.1.1.206|South Africa|2020-08-21	Africa|hCoV-19/South Africa/R10178/2020|EPI ISL 490261|B.1.1.206|South Africa|2020-05-20	0.0002440312	Africa
Africa|hCoV-19/South Africa/KRISP-K002775/2020|EPI ISL 529770|B.1.1|South Africa|2020-08-21	Africa|hCoV-19/South Africa/R10178/2020|EPI ISL 490261|B.1.1.206|South Africa|2020-05-20	0.0003486694	Africa
Africa|hCoV-19/South Africa/KRISP-K002776/2020|EPI ISL 529771|C.1|South Africa|2020-08-21	Africa|hCoV-19/South Africa/R10178/2020|EPI ISL 490261|B.1.1.206|South Africa|2020-05-20	0.0005928802	Africa
Africa|hCoV-19/South Africa/KRISP-K002777/2020|EPI ISL 529772|C.1|South Africa|2020-08-21	Africa|hCoV-19/South Africa/R10178/2020|EPI ISL 490261|B.1.1.206|South Africa|2020-05-20	0.0005928533	Africa
Africa|hCoV-19/South Africa/KRISP-K002780/2020|EPI ISL 529774|B.1.1.273|South Africa|2020-08-20	Africa|hCoV-19/South Africa/R10178/2020|EPI ISL 490261|B.1.1.206|South Africa|2020-05-20	0.0004184224	Africa
Africa|hCoV-19/South Africa/KRISP-K002781/2020|EPI ISL 529775|B.1.1.206|South Africa|2020-08-21	Africa|hCoV-19/South Africa/R10178/2020|EPI ISL 490261|B.1.1.206|South Africa|2020-05-20	0.0001394314	Africa
Africa|hCoV-19/South Africa/KRISP-K002782/2020|EPI ISL 529776|B.1.1.206|South Africa|2020-08-20	Africa|hCoV-19/South Africa/R10178/2020|EPI ISL 490261|B.1.1.206|South Africa|2020-05-20	0.0001742929	Africa
Africa|hCoV-19/South Africa/KRISP-K002783/2020|EPI ISL 529777|B.1.1.206|South Africa|2020-08-20	Africa|hCoV-19/South Africa/R10178/2020|EPI ISL 490261|B.1.1.206|South Africa|2020-05-20	0.0002788928	Africa
Africa|hCoV-19/South Africa/KRISP-K002784/2020|EPI ISL 529778|B.1.1.206|South Africa|2020-08-24	Africa|hCoV-19/South Africa/R10178/2020|EPI ISL 490261|B.1.1.206|South Africa|2020-05-20	0.0002091609	Africa
Africa|hCoV-19/South Africa/KRISP-K002785/2020|EPI ISL 529779|B.1.1|South Africa|2020-08-24	Africa|hCoV-19/South Africa/R10178/2020|EPI ISL 490261|B.1.1.206|South Africa|2020-05-20	0.0002788988	Africa
Africa|hCoV-19/South Africa/KRISP-K002786/2020|EPI ISL 529780|B.1.1.206|South Africa|2020-08-23	Africa|hCoV-19/South Africa/R10178/2020|EPI ISL 490261|B.1.1.206|South Africa|2020-05-20	0.0002440312	Africa
Africa|hCoV-19/South Africa/KRISP-K002787/2020|EPI ISL 529781|B.1.1.1|South Africa|2020-08-23	Africa|hCoV-19/South Africa/R10178/2020|EPI ISL 490261|B.1.1.206|South Africa|2020-05-20	0.0003575193	Africa
Africa|hCoV-19/South Africa/KRISP-K002788/2020|EPI ISL 529782|C.1|South Africa|2020-08-24	Africa|hCoV-19/South Africa/R10178/2020|EPI ISL 490261|B.1.1.206|South Africa|2020-05-20	0.0004184029	Africa
Africa|hCoV-19/South Africa/KRISP-K002789/2020|EPI ISL 529783|B.1.1.206|South Africa|2020-08-21	Africa|hCoV-19/South Africa/R10178/2020|EPI ISL 490261|B.1.1.206|South Africa|2020-05-20	0.0003137752	Africa
Africa|hCoV-19/South Africa/KRISP-K002790/2020|EPI ISL 529784|H.1|South Africa|2020-08-23	Africa|hCoV-19/South Africa/R10178/2020|EPI ISL 490261|B.1.1.206|South Africa|2020-05-20	0.0003835710	Africa
Africa|hCoV-19/South Africa/KRISP-K002792/2020|EPI ISL 529786|B.1.1.206|South Africa|2020-08-23	Africa|hCoV-19/South Africa/R10178/2020|EPI ISL 490261|B.1.1.206|South Africa|2020-05-20	0.0001743918	Africa
Africa|hCoV-19/South Africa/KRISP-K002793/2020|EPI ISL 529787|H.1|South Africa|2020-08-24	Africa|hCoV-19/South Africa/R10178/2020|EPI ISL 490261|B.1.1.206|South Africa|2020-05-20	0.0004533094	Africa
Africa|hCoV-19/South Africa/KRISP-K002794/2020|EPI ISL 529788|B.1.1|South Africa|2020-08-24	Africa|hCoV-19/South Africa/R10178/2020|EPI ISL 490261|B.1.1.206|South Africa|2020-05-20	0.0003835096	Africa
Africa|hCoV-19/South Africa/KRISP-K002795/2020|EPI ISL 529789|B.1.1.34|South Africa|2020-08-23	Africa|hCoV-19/South Africa/R10178/2020|EPI ISL 490261|B.1.1.206|South Africa|2020-05-20	0.0003486537	Africa
Africa|hCoV-19/South Africa/KRISP-K002796/2020|EPI ISL 529790|B.1.1.206|South Africa|2020-08-24	Africa|hCoV-19/South Africa/R10178/2020|EPI ISL 490261|B.1.1.206|South Africa|2020-05-20	0.0002091609	Africa
Africa|hCoV-19/South Africa/KRISP-K002797/2020|EPI ISL 529791|H.1|South Africa|2020-08-24	Africa|hCoV-19/South Africa/R10178/2020|EPI ISL 490261|B.1.1.206|South Africa|2020-05-20	0.0003835378	Africa
Africa|hCoV-19/South Africa/KRISP-K002798/2020|EPI ISL 529792|H.1|South Africa|2020-08-24	Africa|hCoV-19/South Africa/R10178/2020|EPI ISL 490261|B.1.1.206|South Africa|2020-05-20	0.0004184121	Africa
Africa|hCoV-19/South Africa/KRISP-K002799/2020|EPI ISL 529793|C.1|South Africa|2020-08-24	Africa|hCoV-19/South Africa/R10178/2020|EPI ISL 490261|B.1.1.206|South Africa|2020-05-20	0.0006299933	Africa
Africa|hCoV-19/South Africa/KRISP-K002800/2020|EPI ISL 529794|H.1|South Africa|2020-08-24	Africa|hCoV-19/South Africa/R10178/2020|EPI ISL 490261|B.1.1.206|South Africa|2020-05-20	0.0004184306	Africa
Africa|hCoV-19/South Africa/KRISP-K002801/2020|EPI ISL 529795|B.1.1|South Africa|2020-08-24	Africa|hCoV-19/South Africa/R10178/2020|EPI ISL 490261|B.1.1.206|South Africa|2020-05-20	0.0002818898	Africa
Africa|hCoV-19/South Africa/KRISP-K002802/2020|EPI ISL 529796|B.1.1|South Africa|2020-08-20	Africa|hCoV-19/South Africa/R10178/2020|EPI ISL 490261|B.1.1.206|South Africa|2020-05-20	0.0002091611	Africa
Africa|hCoV-19/South Africa/KRISP-K002803/2020|EPI ISL 529797|B.1.1.159|South Africa|2020-08-24	Africa|hCoV-19/South Africa/R10178/2020|EPI ISL 490261|B.1.1.206|South Africa|2020-05-20	0.0003835271	Africa
Africa|hCoV-19/South Africa/KRISP-K002804/2020|EPI ISL 529798|H.1|South Africa|2020-08-24	Africa|hCoV-19/South Africa/R10178/2020|EPI ISL 490261|B.1.1.206|South Africa|2020-05-20	0.0003137894	Africa
Africa|hCoV-19/South Africa/KRISP-K002805/2020|EPI ISL 529799|B.1.1|South Africa|2020-08-24	Africa|hCoV-19/South Africa/R10178/2020|EPI ISL 490261|B.1.1.206|South Africa|2020-05-20	0.0002788997	Africa
Africa|hCoV-19/South Africa/KRISP-K002806/2020|EPI ISL 529800|B.1.1|South Africa|2020-08-25	Africa|hCoV-19/South Africa/R10178/2020|EPI ISL 490261|B.1.1.206|South Africa|2020-05-20	0.0002788988	Africa
Africa|hCoV-19/South Africa/KRISP-K002807/2020|EPI ISL 529801|B.1.1.206|South Africa|2020-08-25	Africa|hCoV-19/South Africa/R10178/2020|EPI ISL 490261|B.1.1.206|South Africa|2020-05-20	0.0002440423	Africa
Africa|hCoV-19/South Africa/KRISP-K002808/2020|EPI ISL 529802|C.1|South Africa|2020-08-25	Africa|hCoV-19/South Africa/R10178/2020|EPI ISL 490261|B.1.1.206|South Africa|2020-05-20	0.0006276834	Africa
Africa|hCoV-19/South Africa/KRISP-K002809/2020|EPI ISL 529803|B.1|South Africa|2020-08-24	Africa|hCoV-19/South Africa/R10178/2020|EPI ISL 490261|B.1.1.206|South Africa|2020-05-20	0.0002469603	Africa
Africa|hCoV-19/South Africa/LR00001/2020|EPI ISL 515133|B.1.1.206|South Africa|2020-07-03	Africa|hCoV-19/South Africa/R10178/2020|EPI ISL 490261|B.1.1.206|South Africa|2020-05-20	0.0001399005	Africa
Africa|hCoV-19/South Africa/LR00003/2020|EPI ISL 515135|B.1.1.206|South Africa|2020-07-03	Africa|hCoV-19/South Africa/R10178/2020|EPI ISL 490261|B.1.1.206|South Africa|2020-05-20	0.0003186775	Africa
Africa|hCoV-19/South Africa/LR00008/2020|EPI ISL 515138|B.1|South Africa|2020-06-30	Africa|hCoV-19/South Africa/R10178/2020|EPI ISL 490261|B.1.1.206|South Africa|2020-05-20	0.0004919014	Africa
Africa|hCoV-19/South Africa/LR00010/2020|EPI ISL 515140|B.1.5|South Africa|2020-07-03	Africa|hCoV-19/South Africa/R10178/2020|EPI ISL 490261|B.1.1.206|South Africa|2020-05-20	0.0004631832	Africa
Africa|hCoV-19/South Africa/LR00017/2020|EPI ISL 515147|B.1.1.52|South Africa|2020-07-03	Africa|hCoV-19/South Africa/R10178/2020|EPI ISL 490261|B.1.1.206|South Africa|2020-05-20	0.0002461914	Africa
Africa|hCoV-19/South Africa/LR00018/2020|EPI ISL 515148|B.1.1.52|South Africa|2020-07-03	Africa|hCoV-19/South Africa/R10178/2020|EPI ISL 490261|B.1.1.206|South Africa|2020-05-20	0.0002839708	Africa
Africa|hCoV-19/South Africa/LR00020/2020|EPI ISL 515149|B.1.1.206|South Africa|2020-07-03	Africa|hCoV-19/South Africa/R10178/2020|EPI ISL 490261|B.1.1.206|South Africa|2020-05-20	0.0002091656	Africa
Africa|hCoV-19/South Africa/LR00021/2020|EPI ISL 515150|C.1|South Africa|2020-07-02	Africa|hCoV-19/South Africa/R10178/2020|EPI ISL 490261|B.1.1.206|South Africa|2020-05-20	0.0005341016	Africa
Africa|hCoV-19/South Africa/LR00022/2020|EPI ISL 515151|C.1|South Africa|2020-07-02	Africa|hCoV-19/South Africa/R10178/2020|EPI ISL 490261|B.1.1.206|South Africa|2020-05-20	0.0005682782	Africa
Africa|hCoV-19/South Africa/LR00023/2020|EPI ISL 515152|B.1.1|South Africa|2020-07-04	Africa|hCoV-19/South Africa/R10178/2020|EPI ISL 490261|B.1.1.206|South Africa|2020-05-20	0.0003487112	Africa
Africa|hCoV-19/South Africa/LR00024/2020|EPI ISL 515153|B.1.1.53|South Africa|2020-07-05	Africa|hCoV-19/South Africa/R10178/2020|EPI ISL 490261|B.1.1.206|South Africa|2020-05-20	0.0003498771	Africa
Africa|hCoV-19/South Africa/LR00027/2020|EPI ISL 515156|B.1.1.99|South Africa|2020-07-01	Africa|hCoV-19/South Africa/R10178/2020|EPI ISL 490261|B.1.1.206|South Africa|2020-05-20	0.0002788862	Africa
Africa|hCoV-19/South Africa/LR00030/2020|EPI ISL 515159|B.1.1.52|South Africa|2020-07-03	Africa|hCoV-19/South Africa/R10178/2020|EPI ISL 490261|B.1.1.206|South Africa|2020-05-20	0.0003508678	Africa
Africa|hCoV-19/South Africa/LR00032/2020|EPI ISL 515160|C.1|South Africa|2020-07-04	Africa|hCoV-19/South Africa/R10178/2020|EPI ISL 490261|B.1.1.206|South Africa|2020-05-20	0.0005328890	Africa
Africa|hCoV-19/South Africa/LR00033/2020|EPI ISL 515161|B.1.1.52|South Africa|2020-07-01	Africa|hCoV-19/South Africa/R10178/2020|EPI ISL 490261|B.1.1.206|South Africa|2020-05-20	0.0001748432	Africa
Africa|hCoV-19/South Africa/LR00034/2020|EPI ISL 515162|B.1.1.52|South Africa|2020-07-04	Africa|hCoV-19/South Africa/R10178/2020|EPI ISL 490261|B.1.1.206|South Africa|2020-05-20	0.0002810047	Africa
Africa|hCoV-19/South Africa/LR00037/2020|EPI ISL 515164|C.2|South Africa|2020-07-05	Africa|hCoV-19/South Africa/R10178/2020|EPI ISL 490261|B.1.1.206|South Africa|2020-05-20	0.0004568523	Africa
Africa|hCoV-19/South Africa/LR00039/2020|EPI ISL 515166|B.1.1.99|South Africa|2020-07-05	Africa|hCoV-19/South Africa/R10178/2020|EPI ISL 490261|B.1.1.206|South Africa|2020-05-20	0.0003137676	Africa
Africa|hCoV-19/South Africa/LR00040/2020|EPI ISL 515167|B.1.1.156|South Africa|2020-07-04	Africa|hCoV-19/South Africa/R10178/2020|EPI ISL 490261|B.1.1.206|South Africa|2020-05-20	0.0002103434	Africa
Africa|hCoV-19/South Africa/LR00042/2020|EPI ISL 515169|B.1.1.52|South Africa|2020-07-06	Africa|hCoV-19/South Africa/R10178/2020|EPI ISL 490261|B.1.1.206|South Africa|2020-05-20	0.0001743190	Africa
Africa|hCoV-19/South Africa/LR00043/2020|EPI ISL 515170|C.1|South Africa|2020-07-06	Africa|hCoV-19/South Africa/R10178/2020|EPI ISL 490261|B.1.1.206|South Africa|2020-05-20	0.0006991523	Africa
Africa|hCoV-19/South Africa/LR00044/2020|EPI ISL 515171|C.1|South Africa|2020-07-05	Africa|hCoV-19/South Africa/R10178/2020|EPI ISL 490261|B.1.1.206|South Africa|2020-05-20	0.0004946819	Africa
Africa|hCoV-19/South Africa/LR00045/2020|EPI ISL 515172|C.1|South Africa|2020-07-10	Africa|hCoV-19/South Africa/R10178/2020|EPI ISL 490261|B.1.1.206|South Africa|2020-05-20	0.0005231628	Africa
Africa|hCoV-19/South Africa/LR00055/2020|EPI ISL 515176|B.1.1.206|South Africa|2020-07-07	Africa|hCoV-19/South Africa/R10178/2020|EPI ISL 490261|B.1.1.206|South Africa|2020-05-20	0.0002108038	Africa
Africa|hCoV-19/South Africa/LR00056/2020|EPI ISL 515177|C.1|South Africa|2020-07-10	Africa|hCoV-19/South Africa/R10178/2020|EPI ISL 490261|B.1.1.206|South Africa|2020-05-20	0.0006689708	Africa
Africa|hCoV-19/South Africa/LR00057/2020|EPI ISL 515178|C.1|South Africa|2020-07-08	Africa|hCoV-19/South Africa/R10178/2020|EPI ISL 490261|B.1.1.206|South Africa|2020-05-20	0.0007040740	Africa
Africa|hCoV-19/South Africa/LR00059/2020|EPI ISL 515179|B.1.1|South Africa|2020-07-07	Africa|hCoV-19/South Africa/R10178/2020|EPI ISL 490261|B.1.1.206|South Africa|2020-05-20	0.0003835637	Africa
Africa|hCoV-19/South Africa/LR00060/2020|EPI ISL 515180|C.1|South Africa|2020-07-10	Africa|hCoV-19/South Africa/R10178/2020|EPI ISL 490261|B.1.1.206|South Africa|2020-05-20	0.0004209464	Africa
Africa|hCoV-19/South Africa/LR00062/2020|EPI ISL 514375|B.1.1.206|South Africa|2020-07-13	Africa|hCoV-19/South Africa/R10178/2020|EPI ISL 490261|B.1.1.206|South Africa|2020-05-20	0.0002789113	Africa
Africa|hCoV-19/South Africa/LR00063/2020|EPI ISL 514376|B.1.1|South Africa|2020-07-13	Africa|hCoV-19/South Africa/R10178/2020|EPI ISL 490261|B.1.1.206|South Africa|2020-05-20	0.0002790865	Africa
Africa|hCoV-19/South Africa/LR00064/2020|EPI ISL 514377|C.1|South Africa|2020-07-13	Africa|hCoV-19/South Africa/R10178/2020|EPI ISL 490261|B.1.1.206|South Africa|2020-05-20	0.0006978201	Africa
Africa|hCoV-19/South Africa/LR00067/2020|EPI ISL 514379|B.1.1.53|South Africa|2020-07-13	Africa|hCoV-19/South Africa/R10178/2020|EPI ISL 490261|B.1.1.206|South Africa|2020-05-20	0.0004185040	Africa
Africa|hCoV-19/South Africa/LR00068/2020|EPI ISL 514380|B.1.1.52|South Africa|2020-07-13	Africa|hCoV-19/South Africa/R10178/2020|EPI ISL 490261|B.1.1.206|South Africa|2020-05-20	0.0003486465	Africa
Africa|hCoV-19/South Africa/LR00069/2020|EPI ISL 514381|B.1.1.52|South Africa|2020-07-13	Africa|hCoV-19/South Africa/R10178/2020|EPI ISL 490261|B.1.1.206|South Africa|2020-05-20	0.0002482126	Africa
Africa|hCoV-19/South Africa/LR00070/2020|EPI ISL 514382|B.1.1|South Africa|2020-07-13	Africa|hCoV-19/South Africa/R10178/2020|EPI ISL 490261|B.1.1.206|South Africa|2020-05-20	0.0002091749	Africa
Africa|hCoV-19/South Africa/LR00071/2020|EPI ISL 514383|B.1.1.206|South Africa|2020-07-13	Africa|hCoV-19/South Africa/R10178/2020|EPI ISL 490261|B.1.1.206|South Africa|2020-05-20	0.0003835271	Africa
Africa|hCoV-19/South Africa/LR00073/2020|EPI ISL 514384|B.1.1.206|South Africa|2020-07-13	Africa|hCoV-19/South Africa/R10178/2020|EPI ISL 490261|B.1.1.206|South Africa|2020-05-20	0.0002801490	Africa
Africa|hCoV-19/South Africa/LR00074/2020|EPI ISL 514385|B.1.1|South Africa|2020-07-13	Africa|hCoV-19/South Africa/R10178/2020|EPI ISL 490261|B.1.1.206|South Africa|2020-05-20	0.0003486628	Africa
Africa|hCoV-19/South Africa/LR00075/2020|EPI ISL 514386|C.1|South Africa|2020-07-13	Africa|hCoV-19/South Africa/R10178/2020|EPI ISL 490261|B.1.1.206|South Africa|2020-05-20	0.0006309678	Africa
Africa|hCoV-19/South Africa/LR00076/2020|EPI ISL 514387|B.1.1.52|South Africa|2020-07-13	Africa|hCoV-19/South Africa/R10178/2020|EPI ISL 490261|B.1.1.206|South Africa|2020-05-20	0.0005269132	Africa
Africa|hCoV-19/South Africa/LR00077/2020|EPI ISL 514388|B.1.1.52|South Africa|2020-07-13	Africa|hCoV-19/South Africa/R10178/2020|EPI ISL 490261|B.1.1.206|South Africa|2020-05-20	0.0003143925	Africa
Africa|hCoV-19/South Africa/LR00078/2020|EPI ISL 514389|C.2|South Africa|2020-07-13	Africa|hCoV-19/South Africa/R10178/2020|EPI ISL 490261|B.1.1.206|South Africa|2020-05-20	0.0005243900	Africa
Africa|hCoV-19/South Africa/LR00079/2020|EPI ISL 514390|B.1.1.52|South Africa|2020-07-13	Africa|hCoV-19/South Africa/R10178/2020|EPI ISL 490261|B.1.1.206|South Africa|2020-05-20	0.0002440518	Africa
Africa|hCoV-19/South Africa/LR00080/2020|EPI ISL 514391|B.1.5.19|South Africa|2020-07-13	Africa|hCoV-19/South Africa/R10178/2020|EPI ISL 490261|B.1.1.206|South Africa|2020-05-20	0.0004885497	Africa
Africa|hCoV-19/South Africa/LR00081/2020|EPI ISL 514392|B.1.1.52|South Africa|2020-07-13	Africa|hCoV-19/South Africa/R10178/2020|EPI ISL 490261|B.1.1.206|South Africa|2020-05-20	0.0003489944	Africa
Africa|hCoV-19/South Africa/LR00083/2020|EPI ISL 514393|B.1.1.52|South Africa|2020-07-13	Africa|hCoV-19/South Africa/R10178/2020|EPI ISL 490261|B.1.1.206|South Africa|2020-05-20	0.0002789474	Africa
Africa|hCoV-19/South Africa/LR00094/2020|EPI ISL 514396|B.1.1.52|South Africa|2020-07-15	Africa|hCoV-19/South Africa/R10178/2020|EPI ISL 490261|B.1.1.206|South Africa|2020-05-20	0.0003844842	Africa
Africa|hCoV-19/South Africa/LR00098/2020|EPI ISL 514398|C.1|South Africa|2020-07-15	Africa|hCoV-19/South Africa/R10178/2020|EPI ISL 490261|B.1.1.206|South Africa|2020-05-20	0.0005996006	Africa
Africa|hCoV-19/South Africa/LR00101/2020|EPI ISL 514400|B.1.1.52|South Africa|2020-07-14	Africa|hCoV-19/South Africa/R10178/2020|EPI ISL 490261|B.1.1.206|South Africa|2020-05-20	0.0003181484	Africa
Africa|hCoV-19/South Africa/LR00102/2020|EPI ISL 514401|B.1.1.52|South Africa|2020-07-14	Africa|hCoV-19/South Africa/R10178/2020|EPI ISL 490261|B.1.1.206|South Africa|2020-05-20	0.0003520707	Africa
Africa|hCoV-19/South Africa/LR00105/2020|EPI ISL 514402|C.1|South Africa|2020-07-15	Africa|hCoV-19/South Africa/R10178/2020|EPI ISL 490261|B.1.1.206|South Africa|2020-05-20	0.0005604974	Africa
Africa|hCoV-19/South Africa/LR00106/2020|EPI ISL 514403|C.1|South Africa|2020-07-15	Africa|hCoV-19/South Africa/R10178/2020|EPI ISL 490261|B.1.1.206|South Africa|2020-05-20	0.0005939841	Africa
Africa|hCoV-19/South Africa/LR00107/2020|EPI ISL 514404|B.1.1.53|South Africa|2020-07-14	Africa|hCoV-19/South Africa/R10178/2020|EPI ISL 490261|B.1.1.206|South Africa|2020-05-20	0.0003835447	Africa
Africa|hCoV-19/South Africa/LR00111/2020|EPI ISL 514405|B.1.1.53|South Africa|2020-07-20	Africa|hCoV-19/South Africa/R10178/2020|EPI ISL 490261|B.1.1.206|South Africa|2020-05-20	0.0002789184	Africa
Africa|hCoV-19/South Africa/LR00112/2020|EPI ISL 514406|B.1.1.52|South Africa|2020-07-20	Africa|hCoV-19/South Africa/R10178/2020|EPI ISL 490261|B.1.1.206|South Africa|2020-05-20	0.0003511343	Africa
Africa|hCoV-19/South Africa/LR00113/2020|EPI ISL 514407|B.1.1.206|South Africa|2020-07-20	Africa|hCoV-19/South Africa/R10178/2020|EPI ISL 490261|B.1.1.206|South Africa|2020-05-20	0.0004185285	Africa
Africa|hCoV-19/South Africa/LR00115/2020|EPI ISL 514409|B.1.1.52|South Africa|2020-07-20	Africa|hCoV-19/South Africa/R10178/2020|EPI ISL 490261|B.1.1.206|South Africa|2020-05-20	0.0003502743	Africa
Africa|hCoV-19/South Africa/LR00117/2020|EPI ISL 514410|C.1|South Africa|2020-07-20	Africa|hCoV-19/South Africa/R10178/2020|EPI ISL 490261|B.1.1.206|South Africa|2020-05-20	0.0005665164	Africa
Africa|hCoV-19/South Africa/LR00118/2020|EPI ISL 514411|B.1.1.53|South Africa|2020-07-20	Africa|hCoV-19/South Africa/R10178/2020|EPI ISL 490261|B.1.1.206|South Africa|2020-05-20	0.0003146894	Africa
Africa|hCoV-19/South Africa/LR00119/2020|EPI ISL 514412|B.1.5|South Africa|2020-07-20	Africa|hCoV-19/South Africa/R10178/2020|EPI ISL 490261|B.1.1.206|South Africa|2020-05-20	0.0004568521	Africa
Africa|hCoV-19/South Africa/LR00122/2020|EPI ISL 514355|B.1.1|South Africa|2020-07-20	Africa|hCoV-19/South Africa/R10178/2020|EPI ISL 490261|B.1.1.206|South Africa|2020-05-20	0.0002091560	Africa
Africa|hCoV-19/South Africa/LR00125/2020|EPI ISL 514357|C.1|South Africa|2020-07-20	Africa|hCoV-19/South Africa/R10178/2020|EPI ISL 490261|B.1.1.206|South Africa|2020-05-20	0.0005979835	Africa
Africa|hCoV-19/South Africa/LR00126/2020|EPI ISL 514358|B.1.1.206|South Africa|2020-07-20	Africa|hCoV-19/South Africa/R10178/2020|EPI ISL 490261|B.1.1.206|South Africa|2020-05-20	0.0003851655	Africa
Africa|hCoV-19/South Africa/LR00127/2020|EPI ISL 514359|B.1.1.52|South Africa|2020-07-20	Africa|hCoV-19/South Africa/R10178/2020|EPI ISL 490261|B.1.1.206|South Africa|2020-05-20	0.0004545523	Africa
Africa|hCoV-19/South Africa/LR00128/2020|EPI ISL 514360|B.1.1|South Africa|2020-07-20	Africa|hCoV-19/South Africa/R10178/2020|EPI ISL 490261|B.1.1.206|South Africa|2020-05-20	0.0003486539	Africa
Africa|hCoV-19/South Africa/LR00131/2020|EPI ISL 514363|B.1.1.52|South Africa|2020-07-20	Africa|hCoV-19/South Africa/R10178/2020|EPI ISL 490261|B.1.1.206|South Africa|2020-05-20	0.0002118287	Africa
Africa|hCoV-19/South Africa/LR00133/2020|EPI ISL 514364|C.1|South Africa|2020-07-20	Africa|hCoV-19/South Africa/R10178/2020|EPI ISL 490261|B.1.1.206|South Africa|2020-05-20	0.0006636180	Africa
Africa|hCoV-19/South Africa/LR00135/2020|EPI ISL 514366|B.1.1.52|South Africa|2020-07-20	Africa|hCoV-19/South Africa/R10178/2020|EPI ISL 490261|B.1.1.206|South Africa|2020-05-20	0.0002489222	Africa
Africa|hCoV-19/South Africa/LR00136/2020|EPI ISL 514367|C.1|South Africa|2020-07-20	Africa|hCoV-19/South Africa/R10178/2020|EPI ISL 490261|B.1.1.206|South Africa|2020-05-20	0.0006278061	Africa
Africa|hCoV-19/South Africa/LR00139/2020|EPI ISL 514370|B.1.1.52|South Africa|2020-07-20	Africa|hCoV-19/South Africa/R10178/2020|EPI ISL 490261|B.1.1.206|South Africa|2020-05-20	0.0002794931	Africa
Africa|hCoV-19/South Africa/LR00140/2020|EPI ISL 514371|B.1|South Africa|2020-07-20	Africa|hCoV-19/South Africa/R10178/2020|EPI ISL 490261|B.1.1.206|South Africa|2020-05-20	0.0005937580	Africa
Africa|hCoV-19/South Africa/LR00141/2020|EPI ISL 514372|B.1.1.52|South Africa|2020-07-20	Africa|hCoV-19/South Africa/R10178/2020|EPI ISL 490261|B.1.1.206|South Africa|2020-05-20	0.0003138080	Africa
Africa|hCoV-19/South Africa/LR00142/2020|EPI ISL 514373|B.1.1.52|South Africa|2020-07-20	Africa|hCoV-19/South Africa/R10178/2020|EPI ISL 490261|B.1.1.206|South Africa|2020-05-20	0.0003870852	Africa
Africa|hCoV-19/South Africa/LR00145/2020|EPI ISL 514374|B.1.1.52|South Africa|2020-07-20	Africa|hCoV-19/South Africa/R10178/2020|EPI ISL 490261|B.1.1.206|South Africa|2020-05-20	0.0004896754	Africa
Africa|hCoV-19/South Africa/LR00146/2020|EPI ISL 514414|B.1.1.52|South Africa|2020-07-20	Africa|hCoV-19/South Africa/R10178/2020|EPI ISL 490261|B.1.1.206|South Africa|2020-05-20	0.0004948852	Africa
Africa|hCoV-19/South Africa/LR00147/2020|EPI ISL 514415|C.1|South Africa|2020-07-20	Africa|hCoV-19/South Africa/R10178/2020|EPI ISL 490261|B.1.1.206|South Africa|2020-05-20	0.0006363794	Africa
Africa|hCoV-19/South Africa/LR00148/2020|EPI ISL 514416|B.1.1.206|South Africa|2020-07-20	Africa|hCoV-19/South Africa/R10178/2020|EPI ISL 490261|B.1.1.206|South Africa|2020-05-20	0.0001394350	Africa
Africa|hCoV-19/South Africa/LR00149/2020|EPI ISL 514417|B.1.1.52|South Africa|2020-07-21	Africa|hCoV-19/South Africa/R10178/2020|EPI ISL 490261|B.1.1.206|South Africa|2020-05-20	0.0004890887	Africa
Africa|hCoV-19/South Africa/LR00150/2020|EPI ISL 514418|B.1.1.52|South Africa|2020-07-24	Africa|hCoV-19/South Africa/R10178/2020|EPI ISL 490261|B.1.1.206|South Africa|2020-05-20	0.0002449388	Africa
Africa|hCoV-19/South Africa/LR00151/2020|EPI ISL 514419|B.1.1.52|South Africa|2020-07-21	Africa|hCoV-19/South Africa/R10178/2020|EPI ISL 490261|B.1.1.206|South Africa|2020-05-20	0.0001743052	Africa
Africa|hCoV-19/South Africa/LR00152/2020|EPI ISL 514420|C.1|South Africa|2020-07-24	Africa|hCoV-19/South Africa/R10178/2020|EPI ISL 490261|B.1.1.206|South Africa|2020-05-20	0.0004557478	Africa
Africa|hCoV-19/South Africa/LR00153/2020|EPI ISL 514421|B.1.1.52|South Africa|2020-07-23	Africa|hCoV-19/South Africa/R10178/2020|EPI ISL 490261|B.1.1.206|South Africa|2020-05-20	0.0003837818	Africa
Africa|hCoV-19/South Africa/LR00155/2020|EPI ISL 514423|C.1|South Africa|2020-07-21	Africa|hCoV-19/South Africa/R10178/2020|EPI ISL 490261|B.1.1.206|South Africa|2020-05-20	0.0006297604	Africa
Africa|hCoV-19/South Africa/LR00157/2020|EPI ISL 514424|B.1.1|South Africa|2020-07-26	Africa|hCoV-19/South Africa/R10178/2020|EPI ISL 490261|B.1.1.206|South Africa|2020-05-20	0.0002440313	Africa
Africa|hCoV-19/South Africa/R02827/2020|EPI ISL 430297|B|South Africa|2020-03-06	Africa|hCoV-19/South Africa/R10178/2020|EPI ISL 490261|B.1.1.206|South Africa|2020-05-20	0.0004184141	Africa
Africa|hCoV-19/South Africa/R03006/2020|EPI ISL 417186|B.1|South Africa|2020-03-07	Africa|hCoV-19/South Africa/R10178/2020|EPI ISL 490261|B.1.1.206|South Africa|2020-05-20	0.0003486549	Africa
Africa|hCoV-19/South Africa/R04827/2020|EPI ISL 450296|B.1.1|South Africa|2020-03-17	Africa|hCoV-19/South Africa/R10178/2020|EPI ISL 490261|B.1.1.206|South Africa|2020-05-20	0.0003140450	Africa
Africa|hCoV-19/South Africa/R05204/2020|EPI ISL 450297|B.52|South Africa|2020-03-19	Africa|hCoV-19/South Africa/R10178/2020|EPI ISL 490261|B.1.1.206|South Africa|2020-05-20	0.0005983576	Africa
Africa|hCoV-19/South Africa/R05360/2020|EPI ISL 450298|B.1|South Africa|2020-03-19	Africa|hCoV-19/South Africa/R10178/2020|EPI ISL 490261|B.1.1.206|South Africa|2020-05-20	0.0003521752	Africa
Africa|hCoV-19/South Africa/R05929/2020|EPI ISL 450495|B.1.1|South Africa|2020-03-25	Africa|hCoV-19/South Africa/R10178/2020|EPI ISL 490261|B.1.1.206|South Africa|2020-05-20	0.0002127773	Africa
Africa|hCoV-19/South Africa/R06812/2020|EPI ISL 490256|B.1.1.75|South Africa|2020-04-23	Africa|hCoV-19/South Africa/R10178/2020|EPI ISL 490261|B.1.1.206|South Africa|2020-05-20	0.0002791403	Africa
Africa|hCoV-19/South Africa/R06878/2020|EPI ISL 490257|B.1.1.57|South Africa|2020-04-30	Africa|hCoV-19/South Africa/R10178/2020|EPI ISL 490261|B.1.1.206|South Africa|2020-05-20	0.0002097409	Africa
Africa|hCoV-19/South Africa/R07552/2020|EPI ISL 450299|B.1|South Africa|2020-03-31	Africa|hCoV-19/South Africa/R10178/2020|EPI ISL 490261|B.1.1.206|South Africa|2020-05-20	0.0003528619	Africa
Africa|hCoV-19/South Africa/R07601/2020|EPI ISL 450300|B.1.8|South Africa|2020-03-30	Africa|hCoV-19/South Africa/R10178/2020|EPI ISL 490261|B.1.1.206|South Africa|2020-05-20	0.0003166497	Africa
Africa|hCoV-19/South Africa/R07719/2020|EPI ISL 450301|B.1|South Africa|2020-04-01	Africa|hCoV-19/South Africa/R10178/2020|EPI ISL 490261|B.1.1.206|South Africa|2020-05-20	0.0003837468	Africa
Africa|hCoV-19/South Africa/R09085/2020|EPI ISL 470878|B.6|South Africa|2020-04-28	Africa|hCoV-19/South Africa/R10178/2020|EPI ISL 490261|B.1.1.206|South Africa|2020-05-20	0.0007674097	Africa
Africa|hCoV-19/South Africa/R09103/2020|EPI ISL 470879|B|South Africa|2020-04-28	Africa|hCoV-19/South Africa/R10178/2020|EPI ISL 490261|B.1.1.206|South Africa|2020-05-20	0.0005295555	Africa
Africa|hCoV-19/South Africa/R09126/2020|EPI ISL 470880|B.6|South Africa|2020-04-28	Africa|hCoV-19/South Africa/R10178/2020|EPI ISL 490261|B.1.1.206|South Africa|2020-05-20	0.0006990491	Africa
Africa|hCoV-19/South Africa/R10007/2020|EPI ISL 490258|B.1.1.53|South Africa|2020-05-08	Africa|hCoV-19/South Africa/R10178/2020|EPI ISL 490261|B.1.1.206|South Africa|2020-05-20	0.0002450909	Africa
Africa|hCoV-19/South Africa/R10139/2020|EPI ISL 490259|B.1.1.57|South Africa|2020-05-21	Africa|hCoV-19/South Africa/R10178/2020|EPI ISL 490261|B.1.1.206|South Africa|2020-05-20	0.0002789895	Africa
Africa|hCoV-19/South Africa/R10166/2020|EPI ISL 490260|B.1.1.52|South Africa|2020-05-20	Africa|hCoV-19/South Africa/R10178/2020|EPI ISL 490261|B.1.1.206|South Africa|2020-05-20	0.0003156461	Africa
Africa|hCoV-19/Algeria/G0638 2264/2020|EPI ISL 418241|B.1|Algeria|2020-03-02	Africa|hCoV-19/South Africa/R10197/2020|EPI ISL 490262|B.1.5|South Africa|2020-05-22	0.0003147581	Africa
Africa|hCoV-19/Algeria/G0640 2265/2020|EPI ISL 418242|B.1|Algeria|2020-03-08	Africa|hCoV-19/South Africa/R10197/2020|EPI ISL 490262|B.1.5|South Africa|2020-05-22	0.0002443147	Africa
Africa|hCoV-19/Algeria/G0860 2262/2020|EPI ISL 420037|B.1|Algeria|2020-03-02	Africa|hCoV-19/South Africa/R10197/2020|EPI ISL 490262|B.1.5|South Africa|2020-05-22	0.0002443147	Africa
Africa|hCoV-19/Benin/1022/2020|EPI ISL 476826|B.1|Benin|2020-03-25	Africa|hCoV-19/South Africa/R10197/2020|EPI ISL 490262|B.1.5|South Africa|2020-05-22	0.0002094280	Africa
Africa|hCoV-19/Benin/1092/2020|EPI ISL 476827|B.1|Benin|2020-03-27	Africa|hCoV-19/South Africa/R10197/2020|EPI ISL 490262|B.1.5|South Africa|2020-05-22	0.0002793454	Africa
Africa|hCoV-19/Benin/1408/2020|EPI ISL 476825|B.1.356|Benin|2020-04-04	Africa|hCoV-19/South Africa/R10197/2020|EPI ISL 490262|B.1.5|South Africa|2020-05-22	0.0002094229	Africa
Africa|hCoV-19/Benin/1409/2020|EPI ISL 476828|B.1|Benin|2020-04-06	Africa|hCoV-19/South Africa/R10197/2020|EPI ISL 490262|B.1.5|South Africa|2020-05-22	0.0002461467	Africa
Africa|hCoV-19/Benin/1950/2020|EPI ISL 476830|A|Benin|2020-04-15	Africa|hCoV-19/South Africa/R10197/2020|EPI ISL 490262|B.1.5|South Africa|2020-05-22	0.0004539017	Africa
Africa|hCoV-19/Benin/197/2020|EPI ISL 476822|B.1.178|Benin|2020-03-15	Africa|hCoV-19/South Africa/R10197/2020|EPI ISL 490262|B.1.5|South Africa|2020-05-22	0.0002094521	Africa
Africa|hCoV-19/Benin/2012/2020|EPI ISL 476831|A|Benin|2020-04-15	Africa|hCoV-19/South Africa/R10197/2020|EPI ISL 490262|B.1.5|South Africa|2020-05-22	0.0004887714	Africa
Africa|hCoV-19/Benin/260/2020|EPI ISL 476823|B.1.292|Benin|2020-03-17	Africa|hCoV-19/South Africa/R10197/2020|EPI ISL 490262|B.1.5|South Africa|2020-05-22	0.0003141605	Africa
Africa|hCoV-19/Benin/314/2020|EPI ISL 476834|B.1.5|Benin|2020-03-17	Africa|hCoV-19/South Africa/R10197/2020|EPI ISL 490262|B.1.5|South Africa|2020-05-22	0.0002808661	Africa
Africa|hCoV-19/Benin/461/2020|EPI ISL 476833|A|Benin|2020-03-17	Africa|hCoV-19/South Africa/R10197/2020|EPI ISL 490262|B.1.5|South Africa|2020-05-22	0.0004538288	Africa
Africa|hCoV-19/Benin/501/2020|EPI ISL 476824|B.1.356|Benin|2020-03-17	Africa|hCoV-19/South Africa/R10197/2020|EPI ISL 490262|B.1.5|South Africa|2020-05-22	0.0002094083	Africa
Africa|hCoV-19/Benin/843/2020|EPI ISL 476829|A|Benin|2020-03-19	Africa|hCoV-19/South Africa/R10197/2020|EPI ISL 490262|B.1.5|South Africa|2020-05-22	0.0003840334	Africa
Africa|hCoV-19/Botswana/BOT0455/2020|EPI ISL 560386|B.1|Botswana|2020-03-28	Africa|hCoV-19/South Africa/R10197/2020|EPI ISL 490262|B.1.5|South Africa|2020-05-22	0.0001745032	Africa
Africa|hCoV-19/Botswana/BOT2254/2020|EPI ISL 560390|B.1.1|Botswana|2020-04-08	Africa|hCoV-19/South Africa/R10197/2020|EPI ISL 490262|B.1.5|South Africa|2020-05-22	0.0002448224	Africa
Africa|hCoV-19/Botswana/BOT2283/2020|EPI ISL 560385|B.1|Botswana|2020-04-07	Africa|hCoV-19/South Africa/R10197/2020|EPI ISL 490262|B.1.5|South Africa|2020-05-22	0.0002842390	Africa
Africa|hCoV-19/Botswana/BOT2624/2020|EPI ISL 560387|B.1.1|Botswana|2020-04-05	Africa|hCoV-19/South Africa/R10197/2020|EPI ISL 490262|B.1.5|South Africa|2020-05-22	0.0002487277	Africa
Africa|hCoV-19/Botswana/BOT4161/2020|EPI ISL 560388|B.1.1.220|Botswana|2020-04-16	Africa|hCoV-19/South Africa/R10197/2020|EPI ISL 490262|B.1.5|South Africa|2020-05-22	0.0002827495	Africa
Africa|hCoV-19/DRC/04186/2020|EPI ISL 471411|A|Democratic Republic of the Congo|2020-04-25	Africa|hCoV-19/South Africa/R10197/2020|EPI ISL 490262|B.1.5|South Africa|2020-05-22	0.0004538293	Africa
Africa|hCoV-19/DRC/04188/2020|EPI ISL 471413|A|Democratic Republic of the Congo|2020-04-25	Africa|hCoV-19/South Africa/R10197/2020|EPI ISL 490262|B.1.5|South Africa|2020-05-22	0.0005368303	Africa
Africa|hCoV-19/DRC/10041/2020|EPI ISL 527543|B.1.1.275|Democratic Republic of the Congo|2020-05-22	Africa|hCoV-19/South Africa/R10197/2020|EPI ISL 490262|B.1.5|South Africa|2020-05-22	0.0003161366	Africa
Africa|hCoV-19/DRC/10057/2020|EPI ISL 527538|B.1.1.275|Democratic Republic of the Congo|2020-05-22	Africa|hCoV-19/South Africa/R10197/2020|EPI ISL 490262|B.1.5|South Africa|2020-05-22	0.0004349913	Africa
Africa|hCoV-19/DRC/10061/2020|EPI ISL 527521|B.1.1.275|Democratic Republic of the Congo|2020-05-22	Africa|hCoV-19/South Africa/R10197/2020|EPI ISL 490262|B.1.5|South Africa|2020-05-22	0.0002863622	Africa
Africa|hCoV-19/DRC/10070/2020|EPI ISL 527544|B.1.178|Democratic Republic of the Congo|2020-05-22	Africa|hCoV-19/South Africa/R10197/2020|EPI ISL 490262|B.1.5|South Africa|2020-05-22	0.0003507201	Africa
Africa|hCoV-19/DRC/10120/2020|EPI ISL 513624|B.1.1.275|Democratic Republic of the Congo|2020-05-22	Africa|hCoV-19/South Africa/R10197/2020|EPI ISL 490262|B.1.5|South Africa|2020-05-22	0.0003633951	Africa
Africa|hCoV-19/DRC/10127/2020|EPI ISL 513625|B.1.1.275|Democratic Republic of the Congo|2020-05-22	Africa|hCoV-19/South Africa/R10197/2020|EPI ISL 490262|B.1.5|South Africa|2020-05-22	0.0003585358	Africa
Africa|hCoV-19/DRC/10242/2020|EPI ISL 513626|B.1.84|Democratic Republic of the Congo|2020-05-22	Africa|hCoV-19/South Africa/R10197/2020|EPI ISL 490262|B.1.5|South Africa|2020-05-22	0.0002463234	Africa
Africa|hCoV-19/DRC/10251/2020|EPI ISL 513627|B.1.128|Democratic Republic of the Congo|2020-05-22	Africa|hCoV-19/South Africa/R10197/2020|EPI ISL 490262|B.1.5|South Africa|2020-05-22	0.0003875352	Africa
Africa|hCoV-19/DRC/10324/2020|EPI ISL 527545|B.1.214|Democratic Republic of the Congo|2020-05-22	Africa|hCoV-19/South Africa/R10197/2020|EPI ISL 490262|B.1.5|South Africa|2020-05-22	0.0003160401	Africa
Africa|hCoV-19/DRC/10346/2020|EPI ISL 527546|B.1.214|Democratic Republic of the Congo|2020-05-22	Africa|hCoV-19/South Africa/R10197/2020|EPI ISL 490262|B.1.5|South Africa|2020-05-22	0.0003194147	Africa
Africa|hCoV-19/DRC/10364/2020|EPI ISL 527498|B.1|Democratic Republic of the Congo|2020-05-22	Africa|hCoV-19/South Africa/R10197/2020|EPI ISL 490262|B.1.5|South Africa|2020-05-22	0.0002119870	Africa
Africa|hCoV-19/DRC/10371/2020|EPI ISL 527489|B.1.178|Democratic Republic of the Congo|2020-05-22	Africa|hCoV-19/South Africa/R10197/2020|EPI ISL 490262|B.1.5|South Africa|2020-05-22	0.0003513391	Africa
Africa|hCoV-19/DRC/10373/2020|EPI ISL 527495|B.1.159|Democratic Republic of the Congo|2020-05-22	Africa|hCoV-19/South Africa/R10197/2020|EPI ISL 490262|B.1.5|South Africa|2020-05-22	0.0003166245	Africa
Africa|hCoV-19/DRC/10374/2020|EPI ISL 527539|B.1.84|Democratic Republic of the Congo|2020-05-22	Africa|hCoV-19/South Africa/R10197/2020|EPI ISL 490262|B.1.5|South Africa|2020-05-22	0.0005017370	Africa
Africa|hCoV-19/DRC/10375/2020|EPI ISL 527499|B.1.84|Democratic Republic of the Congo|2020-05-22	Africa|hCoV-19/South Africa/R10197/2020|EPI ISL 490262|B.1.5|South Africa|2020-05-22	0.0003876684	Africa
Africa|hCoV-19/DRC/10399/2020|EPI ISL 527491|B.1.214|Democratic Republic of the Congo|2020-05-22	Africa|hCoV-19/South Africa/R10197/2020|EPI ISL 490262|B.1.5|South Africa|2020-05-22	0.0003161304	Africa
Africa|hCoV-19/DRC/10502/2020|EPI ISL 527547|B.1.5|Democratic Republic of the Congo|2020-05-20	Africa|hCoV-19/South Africa/R10197/2020|EPI ISL 490262|B.1.5|South Africa|2020-05-22	0.0001403375	Africa
Africa|hCoV-19/DRC/10506/2020|EPI ISL 527524|B.1.5|Democratic Republic of the Congo|2020-05-18	Africa|hCoV-19/South Africa/R10197/2020|EPI ISL 490262|B.1.5|South Africa|2020-05-22	0.0001437569	Africa
Africa|hCoV-19/DRC/10507/2020|EPI ISL 527492|B.1.5|Democratic Republic of the Congo|2020-05-18	Africa|hCoV-19/South Africa/R10197/2020|EPI ISL 490262|B.1.5|South Africa|2020-05-22	0.0001757177	Africa
Africa|hCoV-19/DRC/10508/2020|EPI ISL 527494|B.1.5|Democratic Republic of the Congo|2020-05-20	Africa|hCoV-19/South Africa/R10197/2020|EPI ISL 490262|B.1.5|South Africa|2020-05-22	0.0001747289	Africa
Africa|hCoV-19/DRC/10532/2020|EPI ISL 527532|B.1.5|Democratic Republic of the Congo|2020-05-20	Africa|hCoV-19/South Africa/R10197/2020|EPI ISL 490262|B.1.5|South Africa|2020-05-22	0.0001437465	Africa
Africa|hCoV-19/DRC/10533/2020|EPI ISL 527548|B.1.5|Democratic Republic of the Congo|2020-05-20	Africa|hCoV-19/South Africa/R10197/2020|EPI ISL 490262|B.1.5|South Africa|2020-05-22	0.0001754384	Africa
Africa|hCoV-19/DRC/10621/2020|EPI ISL 527526|B.1.214|Democratic Republic of the Congo|2020-05-23	Africa|hCoV-19/South Africa/R10197/2020|EPI ISL 490262|B.1.5|South Africa|2020-05-22	0.0002872567	Africa
Africa|hCoV-19/DRC/10640/2020|EPI ISL 527541|B.1|Democratic Republic of the Congo|2020-05-22	Africa|hCoV-19/South Africa/R10197/2020|EPI ISL 490262|B.1.5|South Africa|2020-05-22	0.0004333320	Africa
Africa|hCoV-19/DRC/10644/2020|EPI ISL 527549|B.1|Democratic Republic of the Congo|2020-05-22	Africa|hCoV-19/South Africa/R10197/2020|EPI ISL 490262|B.1.5|South Africa|2020-05-22	0.0004211525	Africa
Africa|hCoV-19/DRC/10728/2020|EPI ISL 513628|B.1.5|Democratic Republic of the Congo|2020-05-23	Africa|hCoV-19/South Africa/R10197/2020|EPI ISL 490262|B.1.5|South Africa|2020-05-22	0.0001821011	Africa
Africa|hCoV-19/DRC/10731/2020|EPI ISL 513629|B.1.1.1|Democratic Republic of the Congo|2020-05-23	Africa|hCoV-19/South Africa/R10197/2020|EPI ISL 490262|B.1.5|South Africa|2020-05-22	0.0004404849	Africa
Africa|hCoV-19/DRC/10733/2020|EPI ISL 513630|B.1|Democratic Republic of the Congo|2020-05-23	Africa|hCoV-19/South Africa/R10197/2020|EPI ISL 490262|B.1.5|South Africa|2020-05-22	0.0003158072	Africa
Africa|hCoV-19/DRC/108/2020|EPI ISL 417948|B.1.128|Democratic Republic of the Congo|2020-03-19	Africa|hCoV-19/South Africa/R10197/2020|EPI ISL 490262|B.1.5|South Africa|2020-05-22	0.0002795944	Africa
Africa|hCoV-19/DRC/10885/2020|EPI ISL 513631|B.1.84|Democratic Republic of the Congo|2020-05-23	Africa|hCoV-19/South Africa/R10197/2020|EPI ISL 490262|B.1.5|South Africa|2020-05-22	0.0003181698	Africa
Africa|hCoV-19/DRC/10902/2020|EPI ISL 527490|B.1.178|Democratic Republic of the Congo|2020-05-23	Africa|hCoV-19/South Africa/R10197/2020|EPI ISL 490262|B.1.5|South Africa|2020-05-22	0.0002808494	Africa
Africa|hCoV-19/DRC/10913/2020|EPI ISL 527507|B.1.84|Democratic Republic of the Congo|2020-05-24	Africa|hCoV-19/South Africa/R10197/2020|EPI ISL 490262|B.1.5|South Africa|2020-05-22	0.0003901407	Africa
Africa|hCoV-19/DRC/11005/2020|EPI ISL 527550|B.1.159|Democratic Republic of the Congo|2020-05-24	Africa|hCoV-19/South Africa/R10197/2020|EPI ISL 490262|B.1.5|South Africa|2020-05-22	0.0004212844	Africa
Africa|hCoV-19/DRC/11008/2020|EPI ISL 527503|B.1.159|Democratic Republic of the Congo|2020-05-24	Africa|hCoV-19/South Africa/R10197/2020|EPI ISL 490262|B.1.5|South Africa|2020-05-22	0.0003543005	Africa
Africa|hCoV-19/DRC/11022/2020|EPI ISL 527551|B.1.214|Democratic Republic of the Congo|2020-05-24	Africa|hCoV-19/South Africa/R10197/2020|EPI ISL 490262|B.1.5|South Africa|2020-05-22	0.0003863136	Africa
Africa|hCoV-19/DRC/11024/2020|EPI ISL 527552|B.1.149|Democratic Republic of the Congo|2020-05-24	Africa|hCoV-19/South Africa/R10197/2020|EPI ISL 490262|B.1.5|South Africa|2020-05-22	0.0004252258	Africa
Africa|hCoV-19/DRC/11026/2020|EPI ISL 527553|B.1.149|Democratic Republic of the Congo|2020-05-24	Africa|hCoV-19/South Africa/R10197/2020|EPI ISL 490262|B.1.5|South Africa|2020-05-22	0.0002808195	Africa
Africa|hCoV-19/DRC/11031/2020|EPI ISL 527554|B.1.214|Democratic Republic of the Congo|2020-05-24	Africa|hCoV-19/South Africa/R10197/2020|EPI ISL 490262|B.1.5|South Africa|2020-05-22	0.0003161699	Africa
Africa|hCoV-19/DRC/11041/2020|EPI ISL 527555|B.1|Democratic Republic of the Congo|2020-05-24	Africa|hCoV-19/South Africa/R10197/2020|EPI ISL 490262|B.1.5|South Africa|2020-05-22	0.0002809452	Africa
Africa|hCoV-19/DRC/11057/2020|EPI ISL 527528|B.1.5|Democratic Republic of the Congo|2020-05-24	Africa|hCoV-19/South Africa/R10197/2020|EPI ISL 490262|B.1.5|South Africa|2020-05-22	0.0002148338	Africa
Africa|hCoV-19/DRC/11078/2020|EPI ISL 527514|B.1|Democratic Republic of the Congo|2020-05-24	Africa|hCoV-19/South Africa/R10197/2020|EPI ISL 490262|B.1.5|South Africa|2020-05-22	0.0002836175	Africa
Africa|hCoV-19/DRC/11079/2020|EPI ISL 527500|B.1.214|Democratic Republic of the Congo|2020-05-24	Africa|hCoV-19/South Africa/R10197/2020|EPI ISL 490262|B.1.5|South Africa|2020-05-22	0.0002471822	Africa
Africa|hCoV-19/DRC/11093/2020|EPI ISL 527527|B.1.5|Democratic Republic of the Congo|2020-05-24	Africa|hCoV-19/South Africa/R10197/2020|EPI ISL 490262|B.1.5|South Africa|2020-05-22	0.0002884385	Africa
Africa|hCoV-19/DRC/11096/2020|EPI ISL 527522|B.1|Democratic Republic of the Congo|2020-05-24	Africa|hCoV-19/South Africa/R10197/2020|EPI ISL 490262|B.1.5|South Africa|2020-05-22	0.0002864088	Africa
Africa|hCoV-19/DRC/11114/2020|EPI ISL 527534|B.1.214|Democratic Republic of the Congo|2020-05-25	Africa|hCoV-19/South Africa/R10197/2020|EPI ISL 490262|B.1.5|South Africa|2020-05-22	0.0003599430	Africa
Africa|hCoV-19/DRC/11123/2020|EPI ISL 527496|B.1.84|Democratic Republic of the Congo|2020-05-24	Africa|hCoV-19/South Africa/R10197/2020|EPI ISL 490262|B.1.5|South Africa|2020-05-22	0.0002814667	Africa
Africa|hCoV-19/DRC/11134/2020|EPI ISL 527518|B.1.5|Democratic Republic of the Congo|2020-05-24	Africa|hCoV-19/South Africa/R10197/2020|EPI ISL 490262|B.1.5|South Africa|2020-05-22	0.0001785211	Africa
Africa|hCoV-19/DRC/11143/2020|EPI ISL 527556|B.1|Democratic Republic of the Congo|2020-05-24	Africa|hCoV-19/South Africa/R10197/2020|EPI ISL 490262|B.1.5|South Africa|2020-05-22	0.0004213375	Africa
Africa|hCoV-19/DRC/11145/2020|EPI ISL 527501|B.1.214|Democratic Republic of the Congo|2020-05-24	Africa|hCoV-19/South Africa/R10197/2020|EPI ISL 490262|B.1.5|South Africa|2020-05-22	0.0003887583	Africa
Africa|hCoV-19/DRC/11148/2020|EPI ISL 527525|B.1.178|Democratic Republic of the Congo|2020-05-24	Africa|hCoV-19/South Africa/R10197/2020|EPI ISL 490262|B.1.5|South Africa|2020-05-22	0.0003935795	Africa
Africa|hCoV-19/DRC/11157/2020|EPI ISL 527530|B.1|Democratic Republic of the Congo|2020-05-25	Africa|hCoV-19/South Africa/R10197/2020|EPI ISL 490262|B.1.5|South Africa|2020-05-22	0.0003202714	Africa
Africa|hCoV-19/DRC/11187/2020|EPI ISL 527523|B.1.1.275|Democratic Republic of the Congo|2020-05-23	Africa|hCoV-19/South Africa/R10197/2020|EPI ISL 490262|B.1.5|South Africa|2020-05-22	0.0003917398	Africa
Africa|hCoV-19/DRC/11191/2020|EPI ISL 527506|B.1.1.275|Democratic Republic of the Congo|2020-05-23	Africa|hCoV-19/South Africa/R10197/2020|EPI ISL 490262|B.1.5|South Africa|2020-05-22	0.0002830592	Africa
Africa|hCoV-19/DRC/11252/2020|EPI ISL 527557|B.1.1.275|Democratic Republic of the Congo|2020-05-21	Africa|hCoV-19/South Africa/R10197/2020|EPI ISL 490262|B.1.5|South Africa|2020-05-22	0.0004562907	Africa
Africa|hCoV-19/DRC/11260/2020|EPI ISL 527558|B.1.1.275|Democratic Republic of the Congo|2020-05-23	Africa|hCoV-19/South Africa/R10197/2020|EPI ISL 490262|B.1.5|South Africa|2020-05-22	0.0003159891	Africa
Africa|hCoV-19/DRC/1131/2020|EPI ISL 429255|B.1.5|Democratic Republic of the Congo|2020-04-05	Africa|hCoV-19/South Africa/R10197/2020|EPI ISL 490262|B.1.5|South Africa|2020-05-22	0.0001745154	Africa
Africa|hCoV-19/DRC/11310/2020|EPI ISL 527529|B.1.149|Democratic Republic of the Congo|2020-05-25	Africa|hCoV-19/South Africa/R10197/2020|EPI ISL 490262|B.1.5|South Africa|2020-05-22	0.0002857609	Africa
Africa|hCoV-19/DRC/11318/2020|EPI ISL 527559|B.1.149|Democratic Republic of the Congo|2020-05-25	Africa|hCoV-19/South Africa/R10197/2020|EPI ISL 490262|B.1.5|South Africa|2020-05-22	0.0002792583	Africa
Africa|hCoV-19/DRC/11326/2020|EPI ISL 527508|B.1|Democratic Republic of the Congo|2020-05-25	Africa|hCoV-19/South Africa/R10197/2020|EPI ISL 490262|B.1.5|South Africa|2020-05-22	0.0002482210	Africa
Africa|hCoV-19/DRC/11334/2020|EPI ISL 527504|B.1.178|Democratic Republic of the Congo|2020-05-25	Africa|hCoV-19/South Africa/R10197/2020|EPI ISL 490262|B.1.5|South Africa|2020-05-22	0.0002832614	Africa
Africa|hCoV-19/DRC/11337/2020|EPI ISL 527510|B.1.84|Democratic Republic of the Congo|2020-05-25	Africa|hCoV-19/South Africa/R10197/2020|EPI ISL 490262|B.1.5|South Africa|2020-05-22	0.0003551743	Africa
Africa|hCoV-19/DRC/11341/2020|EPI ISL 527509|B.1.1.275|Democratic Republic of the Congo|2020-05-25	Africa|hCoV-19/South Africa/R10197/2020|EPI ISL 490262|B.1.5|South Africa|2020-05-22	0.0003902290	Africa
Africa|hCoV-19/DRC/11348/2020|EPI ISL 527560|B.1.149|Democratic Republic of the Congo|2020-05-25	Africa|hCoV-19/South Africa/R10197/2020|EPI ISL 490262|B.1.5|South Africa|2020-05-22	0.0002795220	Africa
Africa|hCoV-19/DRC/11369/2020|EPI ISL 527537|B.1.214|Democratic Republic of the Congo|2020-05-25	Africa|hCoV-19/South Africa/R10197/2020|EPI ISL 490262|B.1.5|South Africa|2020-05-22	0.0003243528	Africa
Africa|hCoV-19/DRC/11376/2020|EPI ISL 527513|B.1.214|Democratic Republic of the Congo|2020-05-25	Africa|hCoV-19/South Africa/R10197/2020|EPI ISL 490262|B.1.5|South Africa|2020-05-22	0.0003555026	Africa
Africa|hCoV-19/DRC/11411/2020|EPI ISL 527561|B.1.5|Democratic Republic of the Congo|2020-05-25	Africa|hCoV-19/South Africa/R10197/2020|EPI ISL 490262|B.1.5|South Africa|2020-05-22	0.0002456235	Africa
Africa|hCoV-19/DRC/11450/2020|EPI ISL 527516|B.1.5|Democratic Republic of the Congo|2020-05-25	Africa|hCoV-19/South Africa/R10197/2020|EPI ISL 490262|B.1.5|South Africa|2020-05-22	0.0001802902	Africa
Africa|hCoV-19/DRC/11458/2020|EPI ISL 527497|B.1.5|Democratic Republic of the Congo|2020-05-25	Africa|hCoV-19/South Africa/R10197/2020|EPI ISL 490262|B.1.5|South Africa|2020-05-22	0.0003189307	Africa
Africa|hCoV-19/DRC/11460/2020|EPI ISL 527562|B.1.214|Democratic Republic of the Congo|2020-05-25	Africa|hCoV-19/South Africa/R10197/2020|EPI ISL 490262|B.1.5|South Africa|2020-05-22	0.0004614372	Africa
Africa|hCoV-19/DRC/11472/2020|EPI ISL 527502|B.1.214|Democratic Republic of the Congo|2020-05-25	Africa|hCoV-19/South Africa/R10197/2020|EPI ISL 490262|B.1.5|South Africa|2020-05-22	0.0003883273	Africa
Africa|hCoV-19/DRC/11477/2020|EPI ISL 527563|B.1.84|Democratic Republic of the Congo|2020-05-25	Africa|hCoV-19/South Africa/R10197/2020|EPI ISL 490262|B.1.5|South Africa|2020-05-22	0.0002103287	Africa
Africa|hCoV-19/DRC/11486/2020|EPI ISL 527564|B.1.214|Democratic Republic of the Congo|2020-05-25	Africa|hCoV-19/South Africa/R10197/2020|EPI ISL 490262|B.1.5|South Africa|2020-05-22	0.0003862116	Africa
Africa|hCoV-19/DRC/11487/2020|EPI ISL 527505|B.1|Democratic Republic of the Congo|2020-05-25	Africa|hCoV-19/South Africa/R10197/2020|EPI ISL 490262|B.1.5|South Africa|2020-05-22	0.0003192255	Africa
Africa|hCoV-19/DRC/11507/2020|EPI ISL 527512|B.1|Democratic Republic of the Congo|2020-05-25	Africa|hCoV-19/South Africa/R10197/2020|EPI ISL 490262|B.1.5|South Africa|2020-05-22	0.0003547023	Africa
Africa|hCoV-19/DRC/1151/2020|EPI ISL 447596|B.38|Democratic Republic of the Congo|2020-04-05	Africa|hCoV-19/South Africa/R10197/2020|EPI ISL 490262|B.1.5|South Africa|2020-05-22	0.0005248169	Africa
Africa|hCoV-19/DRC/11511/2020|EPI ISL 527511|B.1.214|Democratic Republic of the Congo|2020-05-25	Africa|hCoV-19/South Africa/R10197/2020|EPI ISL 490262|B.1.5|South Africa|2020-05-22	0.0003550987	Africa
Africa|hCoV-19/DRC/11572/2020|EPI ISL 527565|B.1.214|Democratic Republic of the Congo|2020-05-25	Africa|hCoV-19/South Africa/R10197/2020|EPI ISL 490262|B.1.5|South Africa|2020-05-22	0.0002805186	Africa
Africa|hCoV-19/DRC/11576/2020|EPI ISL 527517|B.1|Democratic Republic of the Congo|2020-05-25	Africa|hCoV-19/South Africa/R10197/2020|EPI ISL 490262|B.1.5|South Africa|2020-05-22	0.0002857841	Africa
Africa|hCoV-19/DRC/11583/2020|EPI ISL 527542|B.1|Democratic Republic of the Congo|2020-05-25	Africa|hCoV-19/South Africa/R10197/2020|EPI ISL 490262|B.1.5|South Africa|2020-05-22	0.0003254002	Africa
Africa|hCoV-19/DRC/11616/2020|EPI ISL 527519|B.1|Democratic Republic of the Congo|2020-05-25	Africa|hCoV-19/South Africa/R10197/2020|EPI ISL 490262|B.1.5|South Africa|2020-05-22	0.0002847476	Africa
Africa|hCoV-19/DRC/11623/2020|EPI ISL 527566|B.1.5|Democratic Republic of the Congo|2020-05-25	Africa|hCoV-19/South Africa/R10197/2020|EPI ISL 490262|B.1.5|South Africa|2020-05-22	0.0002809434	Africa
Africa|hCoV-19/DRC/11624/2020|EPI ISL 527567|B.1.149|Democratic Republic of the Congo|2020-05-25	Africa|hCoV-19/South Africa/R10197/2020|EPI ISL 490262|B.1.5|South Africa|2020-05-22	0.0002808436	Africa
Africa|hCoV-19/DRC/11631/2020|EPI ISL 527568|B.1.149|Democratic Republic of the Congo|2020-05-25	Africa|hCoV-19/South Africa/R10197/2020|EPI ISL 490262|B.1.5|South Africa|2020-05-22	0.0002809817	Africa
Africa|hCoV-19/DRC/11632/2020|EPI ISL 527493|B.1|Democratic Republic of the Congo|2020-05-25	Africa|hCoV-19/South Africa/R10197/2020|EPI ISL 490262|B.1.5|South Africa|2020-05-22	0.0002812117	Africa
Africa|hCoV-19/DRC/11635/2020|EPI ISL 527540|B.1.214|Democratic Republic of the Congo|2020-05-25	Africa|hCoV-19/South Africa/R10197/2020|EPI ISL 490262|B.1.5|South Africa|2020-05-22	0.0002877183	Africa
Africa|hCoV-19/DRC/11640/2020|EPI ISL 527535|B.1.178|Democratic Republic of the Congo|2020-05-25	Africa|hCoV-19/South Africa/R10197/2020|EPI ISL 490262|B.1.5|South Africa|2020-05-22	0.0003922918	Africa
Africa|hCoV-19/DRC/11643/2020|EPI ISL 527520|B.1.5|Democratic Republic of the Congo|2020-05-25	Africa|hCoV-19/South Africa/R10197/2020|EPI ISL 490262|B.1.5|South Africa|2020-05-22	0.0002838761	Africa
Africa|hCoV-19/DRC/11648/2020|EPI ISL 527569|B.1.6|Democratic Republic of the Congo|2020-05-25	Africa|hCoV-19/South Africa/R10197/2020|EPI ISL 490262|B.1.5|South Africa|2020-05-22	0.0003147736	Africa
Africa|hCoV-19/DRC/11652/2020|EPI ISL 527570|B.1.149|Democratic Republic of the Congo|2020-05-25	Africa|hCoV-19/South Africa/R10197/2020|EPI ISL 490262|B.1.5|South Africa|2020-05-22	0.0002807244	Africa
Africa|hCoV-19/DRC/11653/2020|EPI ISL 527533|B.1.84|Democratic Republic of the Congo|2020-05-25	Africa|hCoV-19/South Africa/R10197/2020|EPI ISL 490262|B.1.5|South Africa|2020-05-22	0.0002500806	Africa
Africa|hCoV-19/DRC/11676/2020|EPI ISL 527531|B.1|Democratic Republic of the Congo|2020-05-26	Africa|hCoV-19/South Africa/R10197/2020|EPI ISL 490262|B.1.5|South Africa|2020-05-22	0.0004664139	Africa
Africa|hCoV-19/DRC/11677/2020|EPI ISL 527515|B.1.214|Democratic Republic of the Congo|2020-05-26	Africa|hCoV-19/South Africa/R10197/2020|EPI ISL 490262|B.1.5|South Africa|2020-05-22	0.0003925871	Africa
Africa|hCoV-19/DRC/11732/2020|EPI ISL 527536|B.1.214|Democratic Republic of the Congo|2020-05-26	Africa|hCoV-19/South Africa/R10197/2020|EPI ISL 490262|B.1.5|South Africa|2020-05-22	0.0002499975	Africa
Africa|hCoV-19/DRC/11733/2020|EPI ISL 527571|B.1.149|Democratic Republic of the Congo|2020-05-26	Africa|hCoV-19/South Africa/R10197/2020|EPI ISL 490262|B.1.5|South Africa|2020-05-22	0.0002792427	Africa
Africa|hCoV-19/DRC/11806/2020|EPI ISL 527572|B.1.214|Democratic Republic of the Congo|2020-05-26	Africa|hCoV-19/South Africa/R10197/2020|EPI ISL 490262|B.1.5|South Africa|2020-05-22	0.0003860218	Africa
Africa|hCoV-19/DRC/1234/2020|EPI ISL 429258|B.1.5|Democratic Republic of the Congo|2020-04-06	Africa|hCoV-19/South Africa/R10197/2020|EPI ISL 490262|B.1.5|South Africa|2020-05-22	0.0001461566	Africa
Africa|hCoV-19/DRC/1249/2020|EPI ISL 429259|B.1.5|Democratic Republic of the Congo|2020-04-06	Africa|hCoV-19/South Africa/R10197/2020|EPI ISL 490262|B.1.5|South Africa|2020-05-22	0.0001752984	Africa
Africa|hCoV-19/DRC/1319/2020|EPI ISL 431011|B.1.128|Democratic Republic of the Congo|2020-04-07	Africa|hCoV-19/South Africa/R10197/2020|EPI ISL 490262|B.1.5|South Africa|2020-05-22	0.0002801779	Africa
Africa|hCoV-19/DRC/1324/2020|EPI ISL 435033|B.1.128|Democratic Republic of the Congo|2020-04-07	Africa|hCoV-19/South Africa/R10197/2020|EPI ISL 490262|B.1.5|South Africa|2020-05-22	0.0002796591	Africa
Africa|hCoV-19/DRC/1326/2020|EPI ISL 435116|B.1|Democratic Republic of the Congo|2020-04-07	Africa|hCoV-19/South Africa/R10197/2020|EPI ISL 490262|B.1.5|South Africa|2020-05-22	0.0002495925	Africa
Africa|hCoV-19/DRC/1375/2020|EPI ISL 435117|B.1.1.1|Democratic Republic of the Congo|2020-04-07	Africa|hCoV-19/South Africa/R10197/2020|EPI ISL 490262|B.1.5|South Africa|2020-05-22	0.0004265668	Africa
Africa|hCoV-19/DRC/1376/2020|EPI ISL 431012|B.1.1.1|Democratic Republic of the Congo|2020-04-07	Africa|hCoV-19/South Africa/R10197/2020|EPI ISL 490262|B.1.5|South Africa|2020-05-22	0.0003875722	Africa
Africa|hCoV-19/DRC/1377/2020|EPI ISL 434678|B.1.1.1|Democratic Republic of the Congo|2020-04-07	Africa|hCoV-19/South Africa/R10197/2020|EPI ISL 490262|B.1.5|South Africa|2020-05-22	0.0003492883	Africa
Africa|hCoV-19/DRC/1378/2020|EPI ISL 435118|B.1.1.1|Democratic Republic of the Congo|2020-04-07	Africa|hCoV-19/South Africa/R10197/2020|EPI ISL 490262|B.1.5|South Africa|2020-05-22	0.0003863664	Africa
Africa|hCoV-19/DRC/1382/2020|EPI ISL 435113|B.1.1.1|Democratic Republic of the Congo|2020-04-07	Africa|hCoV-19/South Africa/R10197/2020|EPI ISL 490262|B.1.5|South Africa|2020-05-22	0.0003911687	Africa
Africa|hCoV-19/DRC/1397/2020|EPI ISL 434679|B.1.1.1|Democratic Republic of the Congo|2020-04-07	Africa|hCoV-19/South Africa/R10197/2020|EPI ISL 490262|B.1.5|South Africa|2020-05-22	0.0003876679	Africa
Africa|hCoV-19/DRC/1398/2020|EPI ISL 435114|B.1.1.1|Democratic Republic of the Congo|2020-04-07	Africa|hCoV-19/South Africa/R10197/2020|EPI ISL 490262|B.1.5|South Africa|2020-05-22	0.0003490689	Africa
Africa|hCoV-19/DRC/1422/2020|EPI ISL 434680|B.1.149|Democratic Republic of the Congo|2020-04-08	Africa|hCoV-19/South Africa/R10197/2020|EPI ISL 490262|B.1.5|South Africa|2020-05-22	0.0002836230	Africa
Africa|hCoV-19/DRC/1423/2020|EPI ISL 434710|B.1.149|Democratic Republic of the Congo|2020-04-08	Africa|hCoV-19/South Africa/R10197/2020|EPI ISL 490262|B.1.5|South Africa|2020-05-22	0.0002443429	Africa
Africa|hCoV-19/DRC/1486/2020|EPI ISL 434711|B.1|Democratic Republic of the Congo|2020-04-08	Africa|hCoV-19/South Africa/R10197/2020|EPI ISL 490262|B.1.5|South Africa|2020-05-22	0.0002143372	Africa
Africa|hCoV-19/DRC/1516/2020|EPI ISL 435032|B.1.5|Democratic Republic of the Congo|2020-04-09	Africa|hCoV-19/South Africa/R10197/2020|EPI ISL 490262|B.1.5|South Africa|2020-05-22	0.0001745033	Africa
Africa|hCoV-19/DRC/1565/2020|EPI ISL 434681|B.1|Democratic Republic of the Congo|2020-04-09	Africa|hCoV-19/South Africa/R10197/2020|EPI ISL 490262|B.1.5|South Africa|2020-05-22	0.0002119174	Africa
Africa|hCoV-19/DRC/158/2020|EPI ISL 417950|B.40|Democratic Republic of the Congo|2020-03-20	Africa|hCoV-19/South Africa/R10197/2020|EPI ISL 490262|B.1.5|South Africa|2020-05-22	0.0004887916	Africa
Africa|hCoV-19/DRC/1715/2020|EPI ISL 435156|B.1.84|Democratic Republic of the Congo|2020-04-10	Africa|hCoV-19/South Africa/R10197/2020|EPI ISL 490262|B.1.5|South Africa|2020-05-22	0.0002448199	Africa
Africa|hCoV-19/DRC/1767/2020|EPI ISL 435157|B.1.5|Democratic Republic of the Congo|2020-04-10	Africa|hCoV-19/South Africa/R10197/2020|EPI ISL 490262|B.1.5|South Africa|2020-05-22	0.0001796475	Africa
Africa|hCoV-19/DRC/1779/2020|EPI ISL 435158|C.14|Democratic Republic of the Congo|2020-04-10	Africa|hCoV-19/South Africa/R10197/2020|EPI ISL 490262|B.1.5|South Africa|2020-05-22	0.0004630544	Africa
Africa|hCoV-19/DRC/191/2020|EPI ISL 417955|B.1.128|Democratic Republic of the Congo|2020-03-21	Africa|hCoV-19/South Africa/R10197/2020|EPI ISL 490262|B.1.5|South Africa|2020-05-22	0.0002794581	Africa
Africa|hCoV-19/DRC/1952/2020|EPI ISL 435159|B.1.5|Democratic Republic of the Congo|2020-04-11	Africa|hCoV-19/South Africa/R10197/2020|EPI ISL 490262|B.1.5|South Africa|2020-05-22	0.0001771740	Africa
Africa|hCoV-19/DRC/1982/2020|EPI ISL 435160|B.1|Democratic Republic of the Congo|2020-04-12	Africa|hCoV-19/South Africa/R10197/2020|EPI ISL 490262|B.1.5|South Africa|2020-05-22	0.0002118253	Africa
Africa|hCoV-19/DRC/2047/2020|EPI ISL 435161|B.1.1.1|Democratic Republic of the Congo|2020-04-12	Africa|hCoV-19/South Africa/R10197/2020|EPI ISL 490262|B.1.5|South Africa|2020-05-22	0.0003528992	Africa
Africa|hCoV-19/DRC/2063/2020|EPI ISL 435162|B.1|Democratic Republic of the Congo|2020-04-12	Africa|hCoV-19/South Africa/R10197/2020|EPI ISL 490262|B.1.5|South Africa|2020-05-22	0.0001765905	Africa
Africa|hCoV-19/DRC/2120/2020|EPI ISL 435163|B.1.149|Democratic Republic of the Congo|2020-04-12	Africa|hCoV-19/South Africa/R10197/2020|EPI ISL 490262|B.1.5|South Africa|2020-05-22	0.0002446675	Africa
Africa|hCoV-19/DRC/2121/2020|EPI ISL 435164|B.1.149|Democratic Republic of the Congo|2020-04-12	Africa|hCoV-19/South Africa/R10197/2020|EPI ISL 490262|B.1.5|South Africa|2020-05-22	0.0002467195	Africa
Africa|hCoV-19/DRC/2122/2020|EPI ISL 435165|B.1.149|Democratic Republic of the Congo|2020-04-13	Africa|hCoV-19/South Africa/R10197/2020|EPI ISL 490262|B.1.5|South Africa|2020-05-22	0.0003229714	Africa
Africa|hCoV-19/DRC/2125/2020|EPI ISL 435166|B.1.149|Democratic Republic of the Congo|2020-04-13	Africa|hCoV-19/South Africa/R10197/2020|EPI ISL 490262|B.1.5|South Africa|2020-05-22	0.0002493372	Africa
Africa|hCoV-19/DRC/2128/2020|EPI ISL 435167|B.1|Democratic Republic of the Congo|2020-04-13	Africa|hCoV-19/South Africa/R10197/2020|EPI ISL 490262|B.1.5|South Africa|2020-05-22	0.0001804644	Africa
Africa|hCoV-19/DRC/2133/2020|EPI ISL 435168|B.1.128|Democratic Republic of the Congo|2020-04-13	Africa|hCoV-19/South Africa/R10197/2020|EPI ISL 490262|B.1.5|South Africa|2020-05-22	0.0002504775	Africa
Africa|hCoV-19/DRC/214/2020|EPI ISL 420030|B.1.6|Democratic Republic of the Congo|2020-03-21	Africa|hCoV-19/South Africa/R10197/2020|EPI ISL 490262|B.1.5|South Africa|2020-05-22	0.0001751551	Africa
Africa|hCoV-19/DRC/215/2020|EPI ISL 420031|B.1.1.1|Democratic Republic of the Congo|2020-03-21	Africa|hCoV-19/South Africa/R10197/2020|EPI ISL 490262|B.1.5|South Africa|2020-05-22	0.0003885222	Africa
Africa|hCoV-19/DRC/2169/2020|EPI ISL 436194|B.1.5|Democratic Republic of the Congo|2020-04-13	Africa|hCoV-19/South Africa/R10197/2020|EPI ISL 490262|B.1.5|South Africa|2020-05-22	0.0002146795	Africa
Africa|hCoV-19/DRC/2299/2020|EPI ISL 436412|B.1.5|Democratic Republic of the Congo|2020-04-14	Africa|hCoV-19/South Africa/R10197/2020|EPI ISL 490262|B.1.5|South Africa|2020-05-22	0.0002443485	Africa
Africa|hCoV-19/DRC/236/2020|EPI ISL 420032|B.1.128|Democratic Republic of the Congo|2020-03-22	Africa|hCoV-19/South Africa/R10197/2020|EPI ISL 490262|B.1.5|South Africa|2020-05-22	0.0002800184	Africa
Africa|hCoV-19/DRC/2363/2020|EPI ISL 437194|B.1.84|Democratic Republic of the Congo|2020-04-14	Africa|hCoV-19/South Africa/R10197/2020|EPI ISL 490262|B.1.5|South Africa|2020-05-22	0.0002094187	Africa
Africa|hCoV-19/DRC/2384/2020|EPI ISL 437196|B.1.149|Democratic Republic of the Congo|2020-04-14	Africa|hCoV-19/South Africa/R10197/2020|EPI ISL 490262|B.1.5|South Africa|2020-05-22	0.0002472160	Africa
Africa|hCoV-19/DRC/241/2020|EPI ISL 420033|B.1.1.75|Democratic Republic of the Congo|2020-03-22	Africa|hCoV-19/South Africa/R10197/2020|EPI ISL 490262|B.1.5|South Africa|2020-05-22	0.0002800605	Africa
Africa|hCoV-19/DRC/243/2020|EPI ISL 420034|B.1|Democratic Republic of the Congo|2020-03-22	Africa|hCoV-19/South Africa/R10197/2020|EPI ISL 490262|B.1.5|South Africa|2020-05-22	0.0001779872	Africa
Africa|hCoV-19/DRC/248/2020|EPI ISL 420035|B.1.5|Democratic Republic of the Congo|2020-03-22	Africa|hCoV-19/South Africa/R10197/2020|EPI ISL 490262|B.1.5|South Africa|2020-05-22	0.0001399937	Africa
Africa|hCoV-19/DRC/2496/2020|EPI ISL 437337|B.1.149|Democratic Republic of the Congo|2020-04-15	Africa|hCoV-19/South Africa/R10197/2020|EPI ISL 490262|B.1.5|South Africa|2020-05-22	0.0002792353	Africa
Africa|hCoV-19/DRC/2529/2020|EPI ISL 437338|B.1.178|Democratic Republic of the Congo|2020-04-15	Africa|hCoV-19/South Africa/R10197/2020|EPI ISL 490262|B.1.5|South Africa|2020-05-22	0.0002443258	Africa
Africa|hCoV-19/DRC/253/2020|EPI ISL 420838|B.1.5|Democratic Republic of the Congo|2020-03-22	Africa|hCoV-19/South Africa/R10197/2020|EPI ISL 490262|B.1.5|South Africa|2020-05-22	0.0001398716	Africa
Africa|hCoV-19/DRC/2536/2020|EPI ISL 437339|B.1|Democratic Republic of the Congo|2020-04-15	Africa|hCoV-19/South Africa/R10197/2020|EPI ISL 490262|B.1.5|South Africa|2020-05-22	0.0002443259	Africa
Africa|hCoV-19/DRC/254/2020|EPI ISL 420839|B.1|Democratic Republic of the Congo|2020-03-22	Africa|hCoV-19/South Africa/R10197/2020|EPI ISL 490262|B.1.5|South Africa|2020-05-22	0.0001754891	Africa
Africa|hCoV-19/DRC/2563/2020|EPI ISL 437340|B.1.9|Democratic Republic of the Congo|2020-04-15	Africa|hCoV-19/South Africa/R10197/2020|EPI ISL 490262|B.1.5|South Africa|2020-05-22	0.0004188688	Africa
Africa|hCoV-19/DRC/2580/2020|EPI ISL 437341|B.1.5|Democratic Republic of the Congo|2020-04-15	Africa|hCoV-19/South Africa/R10197/2020|EPI ISL 490262|B.1.5|South Africa|2020-05-22	0.0001745380	Africa
Africa|hCoV-19/DRC/2644/2020|EPI ISL 437342|B.1.84|Democratic Republic of the Congo|2020-04-15	Africa|hCoV-19/South Africa/R10197/2020|EPI ISL 490262|B.1.5|South Africa|2020-05-22	0.0002818821	Africa
Africa|hCoV-19/DRC/2670/2020|EPI ISL 437343|B.1.9|Democratic Republic of the Congo|2020-04-15	Africa|hCoV-19/South Africa/R10197/2020|EPI ISL 490262|B.1.5|South Africa|2020-05-22	0.0004538148	Africa
Africa|hCoV-19/DRC/2727/2020|EPI ISL 437344|B.1|Democratic Republic of the Congo|2020-04-16	Africa|hCoV-19/South Africa/R10197/2020|EPI ISL 490262|B.1.5|South Africa|2020-05-22	0.0001775121	Africa
Africa|hCoV-19/DRC/2728/2020|EPI ISL 437345|B.1.84|Democratic Republic of the Congo|2020-04-16	Africa|hCoV-19/South Africa/R10197/2020|EPI ISL 490262|B.1.5|South Africa|2020-05-22	0.0002466799	Africa
Africa|hCoV-19/DRC/2813/2020|EPI ISL 437346|C.14|Democratic Republic of the Congo|2020-04-16	Africa|hCoV-19/South Africa/R10197/2020|EPI ISL 490262|B.1.5|South Africa|2020-05-22	0.0004887984	Africa
Africa|hCoV-19/DRC/2819/2020|EPI ISL 437347|B.1|Democratic Republic of the Congo|2020-04-16	Africa|hCoV-19/South Africa/R10197/2020|EPI ISL 490262|B.1.5|South Africa|2020-05-22	0.0002819184	Africa
Africa|hCoV-19/DRC/2827/2020|EPI ISL 437348|B.1|Democratic Republic of the Congo|2020-04-16	Africa|hCoV-19/South Africa/R10197/2020|EPI ISL 490262|B.1.5|South Africa|2020-05-22	0.0001744954	Africa
Africa|hCoV-19/DRC/2855/2020|EPI ISL 437350|B.1|Democratic Republic of the Congo|2020-04-16	Africa|hCoV-19/South Africa/R10197/2020|EPI ISL 490262|B.1.5|South Africa|2020-05-22	0.0002094177	Africa
Africa|hCoV-19/DRC/2864/2020|EPI ISL 437351|B.1|Democratic Republic of the Congo|2020-04-16	Africa|hCoV-19/South Africa/R10197/2020|EPI ISL 490262|B.1.5|South Africa|2020-05-22	0.0002098770	Africa
Africa|hCoV-19/DRC/2904/2020|EPI ISL 437352|B.1|Democratic Republic of the Congo|2020-04-17	Africa|hCoV-19/South Africa/R10197/2020|EPI ISL 490262|B.1.5|South Africa|2020-05-22	0.0001745033	Africa
Africa|hCoV-19/DRC/2938/2020|EPI ISL 437353|B.1.275|Democratic Republic of the Congo|2020-04-17	Africa|hCoV-19/South Africa/R10197/2020|EPI ISL 490262|B.1.5|South Africa|2020-05-22	0.0003912190	Africa
Africa|hCoV-19/DRC/2939/2020|EPI ISL 437354|B.1|Democratic Republic of the Congo|2020-04-17	Africa|hCoV-19/South Africa/R10197/2020|EPI ISL 490262|B.1.5|South Africa|2020-05-22	0.0003141478	Africa
Africa|hCoV-19/DRC/2942/2020|EPI ISL 437355|B.1|Democratic Republic of the Congo|2020-04-17	Africa|hCoV-19/South Africa/R10197/2020|EPI ISL 490262|B.1.5|South Africa|2020-05-22	0.0002828680	Africa
Africa|hCoV-19/DRC/299/2020|EPI ISL 420840|B.4|Democratic Republic of the Congo|2020-03-20	Africa|hCoV-19/South Africa/R10197/2020|EPI ISL 490262|B.1.5|South Africa|2020-05-22	0.0006695217	Africa
Africa|hCoV-19/DRC/300/2020|EPI ISL 420841|A|Democratic Republic of the Congo|2020-03-22	Africa|hCoV-19/South Africa/R10197/2020|EPI ISL 490262|B.1.5|South Africa|2020-05-22	0.0004541679	Africa
Africa|hCoV-19/DRC/3041/2020|EPI ISL 437356|B.1|Democratic Republic of the Congo|2020-04-18	Africa|hCoV-19/South Africa/R10197/2020|EPI ISL 490262|B.1.5|South Africa|2020-05-22	0.0002792229	Africa
Africa|hCoV-19/DRC/307/2020|EPI ISL 420842|B.1.9|Democratic Republic of the Congo|2020-03	Africa|hCoV-19/South Africa/R10197/2020|EPI ISL 490262|B.1.5|South Africa|2020-05-22	0.0002854921	Africa
Africa|hCoV-19/DRC/3070/2020|EPI ISL 437357|B.1.214|Democratic Republic of the Congo|2020-04-18	Africa|hCoV-19/South Africa/R10197/2020|EPI ISL 490262|B.1.5|South Africa|2020-05-22	0.0003141552	Africa
Africa|hCoV-19/DRC/3089/2020|EPI ISL 437358|B.1.84|Democratic Republic of the Congo|2020-04-19	Africa|hCoV-19/South Africa/R10197/2020|EPI ISL 490262|B.1.5|South Africa|2020-05-22	0.0002443098	Africa
Africa|hCoV-19/DRC/3440/2020|EPI ISL 447597|B.1.84|Democratic Republic of the Congo|2020-04-22	Africa|hCoV-19/South Africa/R10197/2020|EPI ISL 490262|B.1.5|South Africa|2020-05-22	0.0002453026	Africa
Africa|hCoV-19/DRC/3451/2020|EPI ISL 447598|B.1.178|Democratic Republic of the Congo|2020-04-22	Africa|hCoV-19/South Africa/R10197/2020|EPI ISL 490262|B.1.5|South Africa|2020-05-22	0.0002805836	Africa
Africa|hCoV-19/DRC/3453/2020|EPI ISL 447599|B.1.84|Democratic Republic of the Congo|2020-04-22	Africa|hCoV-19/South Africa/R10197/2020|EPI ISL 490262|B.1.5|South Africa|2020-05-22	0.0002454575	Africa
Africa|hCoV-19/DRC/3481/2020|EPI ISL 447600|B.1|Democratic Republic of the Congo|2020-04-22	Africa|hCoV-19/South Africa/R10197/2020|EPI ISL 490262|B.1.5|South Africa|2020-05-22	0.0001787342	Africa
Africa|hCoV-19/DRC/3482/2020|EPI ISL 447601|B.1|Democratic Republic of the Congo|2020-04-22	Africa|hCoV-19/South Africa/R10197/2020|EPI ISL 490262|B.1.5|South Africa|2020-05-22	0.0002122049	Africa
Africa|hCoV-19/DRC/3483/2020|EPI ISL 447602|B.1|Democratic Republic of the Congo|2020-04-22	Africa|hCoV-19/South Africa/R10197/2020|EPI ISL 490262|B.1.5|South Africa|2020-05-22	0.0001784535	Africa
Africa|hCoV-19/DRC/3490/2020|EPI ISL 447603|B.1|Democratic Republic of the Congo|2020-04-22	Africa|hCoV-19/South Africa/R10197/2020|EPI ISL 490262|B.1.5|South Africa|2020-05-22	0.0002106956	Africa
Africa|hCoV-19/DRC/3504/2020|EPI ISL 447604|B.1.149|Democratic Republic of the Congo|2020-04-23	Africa|hCoV-19/South Africa/R10197/2020|EPI ISL 490262|B.1.5|South Africa|2020-05-22	0.0002500883	Africa
Africa|hCoV-19/DRC/352/2020|EPI ISL 420850|B.1.5|Democratic Republic of the Congo|2020-03	Africa|hCoV-19/South Africa/R10197/2020|EPI ISL 490262|B.1.5|South Africa|2020-05-22	0.0002105122	Africa
Africa|hCoV-19/DRC/353/2020|EPI ISL 420843|B.1.5|Democratic Republic of the Congo|2020-03	Africa|hCoV-19/South Africa/R10197/2020|EPI ISL 490262|B.1.5|South Africa|2020-05-22	0.0001403425	Africa
Africa|hCoV-19/DRC/355/2020|EPI ISL 420844|B.1|Democratic Republic of the Congo|2020-03	Africa|hCoV-19/South Africa/R10197/2020|EPI ISL 490262|B.1.5|South Africa|2020-05-22	0.0001750144	Africa
Africa|hCoV-19/DRC/3552/2020|EPI ISL 447605|B.1.84|Democratic Republic of the Congo|2020-04-23	Africa|hCoV-19/South Africa/R10197/2020|EPI ISL 490262|B.1.5|South Africa|2020-05-22	0.0002484865	Africa
Africa|hCoV-19/DRC/3595/2020|EPI ISL 447606|B.1.5|Democratic Republic of the Congo|2020-04-23	Africa|hCoV-19/South Africa/R10197/2020|EPI ISL 490262|B.1.5|South Africa|2020-05-22	0.0002098402	Africa
Africa|hCoV-19/DRC/3632/2020|EPI ISL 447607|B.1.5|Democratic Republic of the Congo|2020-04-23	Africa|hCoV-19/South Africa/R10197/2020|EPI ISL 490262|B.1.5|South Africa|2020-05-22	0.0002105300	Africa
Africa|hCoV-19/DRC/3633/2020|EPI ISL 447230|B.1.5|Democratic Republic of the Congo|2020-04-23	Africa|hCoV-19/South Africa/R10197/2020|EPI ISL 490262|B.1.5|South Africa|2020-05-22	0.0002125884	Africa
Africa|hCoV-19/DRC/3653/2020|EPI ISL 447231|B.1.128|Democratic Republic of the Congo|2020-04-23	Africa|hCoV-19/South Africa/R10197/2020|EPI ISL 490262|B.1.5|South Africa|2020-05-22	0.0003509042	Africa
Africa|hCoV-19/DRC/3659/2020|EPI ISL 447232|B.1.128|Democratic Republic of the Congo|2020-04-23	Africa|hCoV-19/South Africa/R10197/2020|EPI ISL 490262|B.1.5|South Africa|2020-05-22	0.0003512368	Africa
Africa|hCoV-19/DRC/3661/2020|EPI ISL 447233|B.1.128|Democratic Republic of the Congo|2020-04-23	Africa|hCoV-19/South Africa/R10197/2020|EPI ISL 490262|B.1.5|South Africa|2020-05-22	0.0003511877	Africa
Africa|hCoV-19/DRC/3662/2020|EPI ISL 447234|B.1.128|Democratic Republic of the Congo|2020-04-23	Africa|hCoV-19/South Africa/R10197/2020|EPI ISL 490262|B.1.5|South Africa|2020-05-22	0.0003509290	Africa
Africa|hCoV-19/DRC/3664/2020|EPI ISL 447235|B.1.128|Democratic Republic of the Congo|2020-04-23	Africa|hCoV-19/South Africa/R10197/2020|EPI ISL 490262|B.1.5|South Africa|2020-05-22	0.0003509783	Africa
Africa|hCoV-19/DRC/3683/2020|EPI ISL 447236|B.1.5|Democratic Republic of the Congo|2020-04-24	Africa|hCoV-19/South Africa/R10197/2020|EPI ISL 490262|B.1.5|South Africa|2020-05-22	0.0002456286	Africa
Africa|hCoV-19/DRC/3688/2020|EPI ISL 447237|B.1.128|Democratic Republic of the Congo|2020-04-24	Africa|hCoV-19/South Africa/R10197/2020|EPI ISL 490262|B.1.5|South Africa|2020-05-22	0.0003497876	Africa
Africa|hCoV-19/DRC/376/2020|EPI ISL 420851|B.1.6|Democratic Republic of the Congo|2020-03-25	Africa|hCoV-19/South Africa/R10197/2020|EPI ISL 490262|B.1.5|South Africa|2020-05-22	0.0002449106	Africa
Africa|hCoV-19/DRC/3764/2020|EPI ISL 447238|B.1.84|Democratic Republic of the Congo|2020-04-24	Africa|hCoV-19/South Africa/R10197/2020|EPI ISL 490262|B.1.5|South Africa|2020-05-22	0.0002803196	Africa
Africa|hCoV-19/DRC/3768/2020|EPI ISL 447239|B.1.84|Democratic Republic of the Congo|2020-04-24	Africa|hCoV-19/South Africa/R10197/2020|EPI ISL 490262|B.1.5|South Africa|2020-05-22	0.0002454686	Africa
Africa|hCoV-19/DRC/3778/2020|EPI ISL 447240|B.1.128|Democratic Republic of the Congo|2020-04-24	Africa|hCoV-19/South Africa/R10197/2020|EPI ISL 490262|B.1.5|South Africa|2020-05-22	0.0003490917	Africa
Africa|hCoV-19/DRC/3787/2020|EPI ISL 447241|B.1|Democratic Republic of the Congo|2020-04-24	Africa|hCoV-19/South Africa/R10197/2020|EPI ISL 490262|B.1.5|South Africa|2020-05-22	0.0002133617	Africa
Africa|hCoV-19/DRC/3791/2020|EPI ISL 447242|B.1|Democratic Republic of the Congo|2020-04-24	Africa|hCoV-19/South Africa/R10197/2020|EPI ISL 490262|B.1.5|South Africa|2020-05-22	0.0002517018	Africa
Africa|hCoV-19/DRC/3803/2020|EPI ISL 447243|B.1|Democratic Republic of the Congo|2020-04-24	Africa|hCoV-19/South Africa/R10197/2020|EPI ISL 490262|B.1.5|South Africa|2020-05-22	0.0001783649	Africa
Africa|hCoV-19/DRC/3806/2020|EPI ISL 447244|B.1|Democratic Republic of the Congo|2020-04-24	Africa|hCoV-19/South Africa/R10197/2020|EPI ISL 490262|B.1.5|South Africa|2020-05-22	0.0001783582	Africa
Africa|hCoV-19/DRC/3827/2020|EPI ISL 447245|B.1|Democratic Republic of the Congo|2020-04-24	Africa|hCoV-19/South Africa/R10197/2020|EPI ISL 490262|B.1.5|South Africa|2020-05-22	0.0003158214	Africa
Africa|hCoV-19/DRC/3829/2020|EPI ISL 447246|B.1|Democratic Republic of the Congo|2020-04-24	Africa|hCoV-19/South Africa/R10197/2020|EPI ISL 490262|B.1.5|South Africa|2020-05-22	0.0002810991	Africa
Africa|hCoV-19/DRC/3834/2020|EPI ISL 447247|A|Democratic Republic of the Congo|2020-04-25	Africa|hCoV-19/South Africa/R10197/2020|EPI ISL 490262|B.1.5|South Africa|2020-05-22	0.0004945246	Africa
Africa|hCoV-19/DRC/3837/2020|EPI ISL 447248|B.1.128|Democratic Republic of the Congo|2020-04-25	Africa|hCoV-19/South Africa/R10197/2020|EPI ISL 490262|B.1.5|South Africa|2020-05-22	0.0003507445	Africa
Africa|hCoV-19/DRC/3841/2020|EPI ISL 447249|B.1.128|Democratic Republic of the Congo|2020-04-25	Africa|hCoV-19/South Africa/R10197/2020|EPI ISL 490262|B.1.5|South Africa|2020-05-22	0.0003849130	Africa
Africa|hCoV-19/DRC/3842/2020|EPI ISL 471396|B.1.128|Democratic Republic of the Congo|2020-04-25	Africa|hCoV-19/South Africa/R10197/2020|EPI ISL 490262|B.1.5|South Africa|2020-05-22	0.0003839998	Africa
Africa|hCoV-19/DRC/3846/2020|EPI ISL 471397|B.1.84|Democratic Republic of the Congo|2020-04-25	Africa|hCoV-19/South Africa/R10197/2020|EPI ISL 490262|B.1.5|South Africa|2020-05-22	0.0003141398	Africa
Africa|hCoV-19/DRC/3937/2020|EPI ISL 471398|B.1|Democratic Republic of the Congo|2020-04-25	Africa|hCoV-19/South Africa/R10197/2020|EPI ISL 490262|B.1.5|South Africa|2020-05-22	0.0002792296	Africa
Africa|hCoV-19/DRC/3941/2020|EPI ISL 471399|B.1.128|Democratic Republic of the Congo|2020-04-25	Africa|hCoV-19/South Africa/R10197/2020|EPI ISL 490262|B.1.5|South Africa|2020-05-22	0.0003513324	Africa
Africa|hCoV-19/DRC/3947/2020|EPI ISL 471400|B.1.214|Democratic Republic of the Congo|2020-04-25	Africa|hCoV-19/South Africa/R10197/2020|EPI ISL 490262|B.1.5|South Africa|2020-05-22	0.0003839744	Africa
Africa|hCoV-19/DRC/3949/2020|EPI ISL 471401|B.1.84|Democratic Republic of the Congo|2020-04-26	Africa|hCoV-19/South Africa/R10197/2020|EPI ISL 490262|B.1.5|South Africa|2020-05-22	0.0002094187	Africa
Africa|hCoV-19/DRC/396/2020|EPI ISL 420852|B.1.6|Democratic Republic of the Congo|2020-03-26	Africa|hCoV-19/South Africa/R10197/2020|EPI ISL 490262|B.1.5|South Africa|2020-05-22	0.0002098235	Africa
Africa|hCoV-19/DRC/397/2020|EPI ISL 420845|B.1.6|Democratic Republic of the Congo|2020-03-26	Africa|hCoV-19/South Africa/R10197/2020|EPI ISL 490262|B.1.5|South Africa|2020-05-22	0.0002094354	Africa
Africa|hCoV-19/DRC/400/2020|EPI ISL 420846|B.1.5|Democratic Republic of the Congo|2020-03	Africa|hCoV-19/South Africa/R10197/2020|EPI ISL 490262|B.1.5|South Africa|2020-05-22	0.0001749961	Africa
Africa|hCoV-19/DRC/4012/2020|EPI ISL 471402|B.1|Democratic Republic of the Congo|2020-04-26	Africa|hCoV-19/South Africa/R10197/2020|EPI ISL 490262|B.1.5|South Africa|2020-05-22	0.0003490673	Africa
Africa|hCoV-19/DRC/402/2020|EPI ISL 420853|B.1|Democratic Republic of the Congo|2020-03-26	Africa|hCoV-19/South Africa/R10197/2020|EPI ISL 490262|B.1.5|South Africa|2020-05-22	0.0002181042	Africa
Africa|hCoV-19/DRC/4020/2020|EPI ISL 471403|B.1.5|Democratic Republic of the Congo|2020-04-26	Africa|hCoV-19/South Africa/R10197/2020|EPI ISL 490262|B.1.5|South Africa|2020-05-22	0.0002792409	Africa
Africa|hCoV-19/DRC/4026/2020|EPI ISL 471404|B.1.84|Democratic Republic of the Congo|2020-04-27	Africa|hCoV-19/South Africa/R10197/2020|EPI ISL 490262|B.1.5|South Africa|2020-05-22	0.0002454686	Africa
Africa|hCoV-19/DRC/4060/2020|EPI ISL 471405|B.1|Democratic Republic of the Congo|2020-04-27	Africa|hCoV-19/South Africa/R10197/2020|EPI ISL 490262|B.1.5|South Africa|2020-05-22	0.0002792228	Africa
Africa|hCoV-19/DRC/4075/2020|EPI ISL 471406|B.1.214|Democratic Republic of the Congo|2020-04-27	Africa|hCoV-19/South Africa/R10197/2020|EPI ISL 490262|B.1.5|South Africa|2020-05-22	0.0003141760	Africa
Africa|hCoV-19/DRC/4084/2020|EPI ISL 471407|B.1.214|Democratic Republic of the Congo|2020-04-27	Africa|hCoV-19/South Africa/R10197/2020|EPI ISL 490262|B.1.5|South Africa|2020-05-22	0.0003839744	Africa
Africa|hCoV-19/DRC/4132/2020|EPI ISL 471408|B.1|Democratic Republic of the Congo|2020-04-27	Africa|hCoV-19/South Africa/R10197/2020|EPI ISL 490262|B.1.5|South Africa|2020-05-22	0.0003141322	Africa
Africa|hCoV-19/DRC/4141/2020|EPI ISL 471409|B.1.128|Democratic Republic of the Congo|2020-04-27	Africa|hCoV-19/South Africa/R10197/2020|EPI ISL 490262|B.1.5|South Africa|2020-05-22	0.0003490674	Africa
Africa|hCoV-19/DRC/4145/2020|EPI ISL 471410|B.1|Democratic Republic of the Congo|2020-04-27	Africa|hCoV-19/South Africa/R10197/2020|EPI ISL 490262|B.1.5|South Africa|2020-05-22	0.0002443207	Africa
Africa|hCoV-19/DRC/4194/2020|EPI ISL 471414|B.1.5|Democratic Republic of the Congo|2020-04-28	Africa|hCoV-19/South Africa/R10197/2020|EPI ISL 490262|B.1.5|South Africa|2020-05-22	0.0002792227	Africa
Africa|hCoV-19/DRC/4250/2020|EPI ISL 471415|B.1.1.1|Democratic Republic of the Congo|2020-04-28	Africa|hCoV-19/South Africa/R10197/2020|EPI ISL 490262|B.1.5|South Africa|2020-05-22	0.0004538494	Africa
Africa|hCoV-19/DRC/4279/2020|EPI ISL 514114|B.1|Democratic Republic of the Congo|2020-04-28	Africa|hCoV-19/South Africa/R10197/2020|EPI ISL 490262|B.1.5|South Africa|2020-05-22	0.0002807243	Africa
Africa|hCoV-19/DRC/4282/2020|EPI ISL 514103|B.1.128|Democratic Republic of the Congo|2020-04-08	Africa|hCoV-19/South Africa/R10197/2020|EPI ISL 490262|B.1.5|South Africa|2020-05-22	0.0003158516	Africa
Africa|hCoV-19/DRC/4284/2020|EPI ISL 514115|B.1.128|Democratic Republic of the Congo|2020-04-28	Africa|hCoV-19/South Africa/R10197/2020|EPI ISL 490262|B.1.5|South Africa|2020-05-22	0.0003158294	Africa
Africa|hCoV-19/DRC/431/2020|EPI ISL 420847|B.1.147|Democratic Republic of the Congo|2020-03-26	Africa|hCoV-19/South Africa/R10197/2020|EPI ISL 490262|B.1.5|South Africa|2020-05-22	0.0002097332	Africa
Africa|hCoV-19/DRC/4418/2020|EPI ISL 496506|B.1.128|Democratic Republic of the Congo|2020-04-29	Africa|hCoV-19/South Africa/R10197/2020|EPI ISL 490262|B.1.5|South Africa|2020-05-22	0.0003509414	Africa
Africa|hCoV-19/DRC/4422/2020|EPI ISL 496507|B.1.128|Democratic Republic of the Congo|2020-04-29	Africa|hCoV-19/South Africa/R10197/2020|EPI ISL 490262|B.1.5|South Africa|2020-05-22	0.0003195288	Africa
Africa|hCoV-19/DRC/4427/2020|EPI ISL 496508|B.1.128|Democratic Republic of the Congo|2020-04-29	Africa|hCoV-19/South Africa/R10197/2020|EPI ISL 490262|B.1.5|South Africa|2020-05-22	0.0003224122	Africa
Africa|hCoV-19/DRC/4429/2020|EPI ISL 513589|B.1.128|Democratic Republic of the Congo|2020-04-29	Africa|hCoV-19/South Africa/R10197/2020|EPI ISL 490262|B.1.5|South Africa|2020-05-22	0.0003225047	Africa
Africa|hCoV-19/DRC/4430/2020|EPI ISL 496509|B.1.128|Democratic Republic of the Congo|2020-04-29	Africa|hCoV-19/South Africa/R10197/2020|EPI ISL 490262|B.1.5|South Africa|2020-05-22	0.0003161282	Africa
Africa|hCoV-19/DRC/4437/2020|EPI ISL 513590|B.1.128|Democratic Republic of the Congo|2020-05-02	Africa|hCoV-19/South Africa/R10197/2020|EPI ISL 490262|B.1.5|South Africa|2020-05-22	0.0003584104	Africa
Africa|hCoV-19/DRC/4442/2020|EPI ISL 496510|B.1.128|Democratic Republic of the Congo|2020-04-29	Africa|hCoV-19/South Africa/R10197/2020|EPI ISL 490262|B.1.5|South Africa|2020-05-22	0.0003197893	Africa
Africa|hCoV-19/DRC/4444/2020|EPI ISL 514104|B.1.128|Democratic Republic of the Congo|2020-04-29	Africa|hCoV-19/South Africa/R10197/2020|EPI ISL 490262|B.1.5|South Africa|2020-05-22	0.0003158289	Africa
Africa|hCoV-19/DRC/445/2020|EPI ISL 420848|B.1|Democratic Republic of the Congo|2020-03	Africa|hCoV-19/South Africa/R10197/2020|EPI ISL 490262|B.1.5|South Africa|2020-05-22	0.0001802127	Africa
Africa|hCoV-19/DRC/4501/2020|EPI ISL 513591|B.1.5|Democratic Republic of the Congo|2020-05-30	Africa|hCoV-19/South Africa/R10197/2020|EPI ISL 490262|B.1.5|South Africa|2020-05-22	0.0002150370	Africa
Africa|hCoV-19/DRC/4516/2020|EPI ISL 487192|B.1.1.275|Democratic Republic of the Congo|2020-04-28	Africa|hCoV-19/South Africa/R10197/2020|EPI ISL 490262|B.1.5|South Africa|2020-05-22	0.0002799978	Africa
Africa|hCoV-19/DRC/4524/2020|EPI ISL 513597|A|Democratic Republic of the Congo|2020-04-30	Africa|hCoV-19/South Africa/R10197/2020|EPI ISL 490262|B.1.5|South Africa|2020-05-22	0.0005287893	Africa
Africa|hCoV-19/DRC/4541/2020|EPI ISL 513598|B.1|Democratic Republic of the Congo|2020-04-30	Africa|hCoV-19/South Africa/R10197/2020|EPI ISL 490262|B.1.5|South Africa|2020-05-22	0.0002792606	Africa
Africa|hCoV-19/DRC/4551/2020|EPI ISL 513599|B.1.178|Democratic Republic of the Congo|2020-04-30	Africa|hCoV-19/South Africa/R10197/2020|EPI ISL 490262|B.1.5|South Africa|2020-05-22	0.0003528071	Africa
Africa|hCoV-19/DRC/4561/2020|EPI ISL 513600|B.1|Democratic Republic of the Congo|2020-04-30	Africa|hCoV-19/South Africa/R10197/2020|EPI ISL 490262|B.1.5|South Africa|2020-05-22	0.0002792229	Africa
Africa|hCoV-19/DRC/4562/2020|EPI ISL 513601|B.1.214|Democratic Republic of the Congo|2020-04-30	Africa|hCoV-19/South Africa/R10197/2020|EPI ISL 490262|B.1.5|South Africa|2020-05-22	0.0002792295	Africa
Africa|hCoV-19/DRC/4568/2020|EPI ISL 513602|B.1|Democratic Republic of the Congo|2020-04-30	Africa|hCoV-19/South Africa/R10197/2020|EPI ISL 490262|B.1.5|South Africa|2020-05-22	0.0002822861	Africa
Africa|hCoV-19/DRC/4578/2020|EPI ISL 513603|B.1|Democratic Republic of the Congo|2020-04-30	Africa|hCoV-19/South Africa/R10197/2020|EPI ISL 490262|B.1.5|South Africa|2020-05-22	0.0003196878	Africa
Africa|hCoV-19/DRC/4613/2020|EPI ISL 513604|B.1.214|Democratic Republic of the Congo|2020-04-30	Africa|hCoV-19/South Africa/R10197/2020|EPI ISL 490262|B.1.5|South Africa|2020-05-22	0.0003170607	Africa
Africa|hCoV-19/DRC/4614/2020|EPI ISL 513605|B.1|Democratic Republic of the Congo|2020-04-30	Africa|hCoV-19/South Africa/R10197/2020|EPI ISL 490262|B.1.5|South Africa|2020-05-22	0.0004189068	Africa
Africa|hCoV-19/DRC/4631/2020|EPI ISL 513606|B.1.5|Democratic Republic of the Congo|2020-04-30	Africa|hCoV-19/South Africa/R10197/2020|EPI ISL 490262|B.1.5|South Africa|2020-05-22	0.0004189361	Africa
Africa|hCoV-19/DRC/4633/2020|EPI ISL 513607|B.1.128|Democratic Republic of the Congo|2020-04-30	Africa|hCoV-19/South Africa/R10197/2020|EPI ISL 490262|B.1.5|South Africa|2020-05-22	0.0003839995	Africa
Africa|hCoV-19/DRC/4642/2020|EPI ISL 513608|B.1.128|Democratic Republic of the Congo|2020-04-30	Africa|hCoV-19/South Africa/R10197/2020|EPI ISL 490262|B.1.5|South Africa|2020-05-22	0.0003839822	Africa
Africa|hCoV-19/DRC/4647/2020|EPI ISL 513609|B.1.128|Democratic Republic of the Congo|2020-04-30	Africa|hCoV-19/South Africa/R10197/2020|EPI ISL 490262|B.1.5|South Africa|2020-05-22	0.0003490674	Africa
Africa|hCoV-19/DRC/4653/2020|EPI ISL 513610|B.1.128|Democratic Republic of the Congo|2020-04-30	Africa|hCoV-19/South Africa/R10197/2020|EPI ISL 490262|B.1.5|South Africa|2020-05-22	0.0003840223	Africa
Africa|hCoV-19/DRC/4681/2020|EPI ISL 514116|B.1.128|Democratic Republic of the Congo|2020-04-30	Africa|hCoV-19/South Africa/R10197/2020|EPI ISL 490262|B.1.5|South Africa|2020-05-22	0.0003192685	Africa
Africa|hCoV-19/DRC/4683/2020|EPI ISL 514105|B.1.5|Democratic Republic of the Congo|2020-04-30	Africa|hCoV-19/South Africa/R10197/2020|EPI ISL 490262|B.1.5|South Africa|2020-05-22	0.0003541723	Africa
Africa|hCoV-19/DRC/4685/2020|EPI ISL 514106|B.1.128|Democratic Republic of the Congo|2020-04-30	Africa|hCoV-19/South Africa/R10197/2020|EPI ISL 490262|B.1.5|South Africa|2020-05-22	0.0003856878	Africa
Africa|hCoV-19/DRC/4690/2020|EPI ISL 514117|B.1.128|Democratic Republic of the Congo|2020-04-30	Africa|hCoV-19/South Africa/R10197/2020|EPI ISL 490262|B.1.5|South Africa|2020-05-22	0.0003511508	Africa
Africa|hCoV-19/DRC/4693/2020|EPI ISL 514118|B.1.128|Democratic Republic of the Congo|2020-04-30	Africa|hCoV-19/South Africa/R10197/2020|EPI ISL 490262|B.1.5|South Africa|2020-05-22	0.0003504127	Africa
Africa|hCoV-19/DRC/4694/2020|EPI ISL 514107|B.1.128|Democratic Republic of the Congo|2020-04-30	Africa|hCoV-19/South Africa/R10197/2020|EPI ISL 490262|B.1.5|South Africa|2020-05-22	0.0003546621	Africa
Africa|hCoV-19/DRC/4720/2020|EPI ISL 514108|B.1.84|Democratic Republic of the Congo|2020-05-01	Africa|hCoV-19/South Africa/R10197/2020|EPI ISL 490262|B.1.5|South Africa|2020-05-22	0.0002808693	Africa
Africa|hCoV-19/DRC/4785/2020|EPI ISL 514119|B.1.84|Democratic Republic of the Congo|2020-05-01	Africa|hCoV-19/South Africa/R10197/2020|EPI ISL 490262|B.1.5|South Africa|2020-05-22	0.0004205570	Africa
Africa|hCoV-19/DRC/5019/2020|EPI ISL 496511|B.1|Democratic Republic of the Congo|2020-05-02	Africa|hCoV-19/South Africa/R10197/2020|EPI ISL 490262|B.1.5|South Africa|2020-05-22	0.0003270191	Africa
Africa|hCoV-19/DRC/5094/2020|EPI ISL 496491|B.1.84|Democratic Republic of the Congo|2020-05-02	Africa|hCoV-19/South Africa/R10197/2020|EPI ISL 490262|B.1.5|South Africa|2020-05-22	0.0002837787	Africa
Africa|hCoV-19/DRC/5186/2020|EPI ISL 496512|B.1|Democratic Republic of the Congo|2020-05-03	Africa|hCoV-19/South Africa/R10197/2020|EPI ISL 490262|B.1.5|South Africa|2020-05-22	0.0003195006	Africa
Africa|hCoV-19/DRC/5187/2020|EPI ISL 513619|B.1|Democratic Republic of the Congo|2020-05-03	Africa|hCoV-19/South Africa/R10197/2020|EPI ISL 490262|B.1.5|South Africa|2020-05-22	0.0003182806	Africa
Africa|hCoV-19/DRC/5205/2020|EPI ISL 487365|B.1.1.275|Democratic Republic of the Congo|2020-05-01	Africa|hCoV-19/South Africa/R10197/2020|EPI ISL 490262|B.1.5|South Africa|2020-05-22	0.0002825891	Africa
Africa|hCoV-19/DRC/521/2020|EPI ISL 420854|B.1.5|Democratic Republic of the Congo|2020-03-25	Africa|hCoV-19/South Africa/R10197/2020|EPI ISL 490262|B.1.5|South Africa|2020-05-22	0.0001400725	Africa
Africa|hCoV-19/DRC/5210/2020|EPI ISL 487369|B.1.1.275|Democratic Republic of the Congo|2020-05-01	Africa|hCoV-19/South Africa/R10197/2020|EPI ISL 490262|B.1.5|South Africa|2020-05-22	0.0003190804	Africa
Africa|hCoV-19/DRC/523/2020|EPI ISL 420849|B.1.1.1|Democratic Republic of the Congo|2020-03-28	Africa|hCoV-19/South Africa/R10197/2020|EPI ISL 490262|B.1.5|South Africa|2020-05-22	0.0003501316	Africa
Africa|hCoV-19/DRC/5240/2020|EPI ISL 496492|B.1|Democratic Republic of the Congo|2020-05-03	Africa|hCoV-19/South Africa/R10197/2020|EPI ISL 490262|B.1.5|South Africa|2020-05-22	0.0002107022	Africa
Africa|hCoV-19/DRC/5377/2020|EPI ISL 496513|B.1|Democratic Republic of the Congo|2020-05-04	Africa|hCoV-19/South Africa/R10197/2020|EPI ISL 490262|B.1.5|South Africa|2020-05-22	0.0002809381	Africa
Africa|hCoV-19/DRC/5538/2020|EPI ISL 514120|B.1|Democratic Republic of the Congo|2020-05-05	Africa|hCoV-19/South Africa/R10197/2020|EPI ISL 490262|B.1.5|South Africa|2020-05-22	0.0002499761	Africa
Africa|hCoV-19/DRC/5651/2020|EPI ISL 496493|B.1.1.1|Democratic Republic of the Congo|2020-05-06	Africa|hCoV-19/South Africa/R10197/2020|EPI ISL 490262|B.1.5|South Africa|2020-05-22	0.0003943181	Africa
Africa|hCoV-19/DRC/5705/2020|EPI ISL 496494|B.1.84|Democratic Republic of the Congo|2020-05-06	Africa|hCoV-19/South Africa/R10197/2020|EPI ISL 490262|B.1.5|South Africa|2020-05-22	0.0002172966	Africa
Africa|hCoV-19/DRC/5735/2020|EPI ISL 496495|B.1.214|Democratic Republic of the Congo|2020-05-06	Africa|hCoV-19/South Africa/R10197/2020|EPI ISL 490262|B.1.5|South Africa|2020-05-22	0.0002163549	Africa
Africa|hCoV-19/DRC/5815/2020|EPI ISL 495629|B.1.214|Democratic Republic of the Congo|2020-05-06	Africa|hCoV-19/South Africa/R10197/2020|EPI ISL 490262|B.1.5|South Africa|2020-05-22	0.0003248765	Africa
Africa|hCoV-19/DRC/5907/2020|EPI ISL 496496|B.1.84|Democratic Republic of the Congo|2020-05-07	Africa|hCoV-19/South Africa/R10197/2020|EPI ISL 490262|B.1.5|South Africa|2020-05-22	0.0003622457	Africa
Africa|hCoV-19/DRC/5913/2020|EPI ISL 496497|B.1|Democratic Republic of the Congo|2020-05-07	Africa|hCoV-19/South Africa/R10197/2020|EPI ISL 490262|B.1.5|South Africa|2020-05-22	0.0003548544	Africa
Africa|hCoV-19/DRC/5927/2020|EPI ISL 496498|B.1.9|Democratic Republic of the Congo|2020-05-07	Africa|hCoV-19/South Africa/R10197/2020|EPI ISL 490262|B.1.5|South Africa|2020-05-22	0.0004969672	Africa
Africa|hCoV-19/DRC/5957/2020|EPI ISL 496499|B.1.5|Democratic Republic of the Congo|2020-05-07	Africa|hCoV-19/South Africa/R10197/2020|EPI ISL 490262|B.1.5|South Africa|2020-05-22	0.0001751813	Africa
Africa|hCoV-19/DRC/5964/2020|EPI ISL 496500|B.1.178|Democratic Republic of the Congo|2020-05-07	Africa|hCoV-19/South Africa/R10197/2020|EPI ISL 490262|B.1.5|South Africa|2020-05-22	0.0001463406	Africa
Africa|hCoV-19/DRC/5996/2020|EPI ISL 496514|B.1.84|Democratic Republic of the Congo|2020-05-08	Africa|hCoV-19/South Africa/R10197/2020|EPI ISL 490262|B.1.5|South Africa|2020-05-22	0.0002839805	Africa
Africa|hCoV-19/DRC/6026/2020|EPI ISL 513622|B.1.1.1|Democratic Republic of the Congo|2020-05-08	Africa|hCoV-19/South Africa/R10197/2020|EPI ISL 490262|B.1.5|South Africa|2020-05-22	0.0004649377	Africa
Africa|hCoV-19/DRC/6143/2020|EPI ISL 496515|B.1|Democratic Republic of the Congo|2020-05-08	Africa|hCoV-19/South Africa/R10197/2020|EPI ISL 490262|B.1.5|South Africa|2020-05-22	0.0002509124	Africa
Africa|hCoV-19/DRC/6151/2020|EPI ISL 513620|B.1.214|Democratic Republic of the Congo|2020-05-08	Africa|hCoV-19/South Africa/R10197/2020|EPI ISL 490262|B.1.5|South Africa|2020-05-22	0.0003200471	Africa
Africa|hCoV-19/DRC/6163/2020|EPI ISL 513623|B.1.214|Democratic Republic of the Congo|2020-05-08	Africa|hCoV-19/South Africa/R10197/2020|EPI ISL 490262|B.1.5|South Africa|2020-05-22	0.0003226528	Africa
Africa|hCoV-19/DRC/6203/2020|EPI ISL 514109|B.1|Democratic Republic of the Congo|2020-05-09	Africa|hCoV-19/South Africa/R10197/2020|EPI ISL 490262|B.1.5|South Africa|2020-05-22	0.0004216788	Africa
Africa|hCoV-19/DRC/6209/2020|EPI ISL 514110|B.1.84|Democratic Republic of the Congo|2020-05-09	Africa|hCoV-19/South Africa/R10197/2020|EPI ISL 490262|B.1.5|South Africa|2020-05-22	0.0002456409	Africa
Africa|hCoV-19/DRC/6227/2020|EPI ISL 514121|B.1.84|Democratic Republic of the Congo|2020-05-09	Africa|hCoV-19/South Africa/R10197/2020|EPI ISL 490262|B.1.5|South Africa|2020-05-22	0.0002459859	Africa
Africa|hCoV-19/DRC/6313/2020|EPI ISL 496516|B.1.84|Democratic Republic of the Congo|2020-05-09	Africa|hCoV-19/South Africa/R10197/2020|EPI ISL 490262|B.1.5|South Africa|2020-05-22	0.0003276632	Africa
Africa|hCoV-19/DRC/6338/2020|EPI ISL 495630|B.1|Democratic Republic of the Congo|2020-05-09	Africa|hCoV-19/South Africa/R10197/2020|EPI ISL 490262|B.1.5|South Africa|2020-05-22	0.0002518612	Africa
Africa|hCoV-19/DRC/6341/2020|EPI ISL 495631|B.1|Democratic Republic of the Congo|2020-05-09	Africa|hCoV-19/South Africa/R10197/2020|EPI ISL 490262|B.1.5|South Africa|2020-05-22	0.0003988390	Africa
Africa|hCoV-19/DRC/6342/2020|EPI ISL 495632|B.1|Democratic Republic of the Congo|2020-05-09	Africa|hCoV-19/South Africa/R10197/2020|EPI ISL 490262|B.1.5|South Africa|2020-05-22	0.0003585180	Africa
Africa|hCoV-19/DRC/6361/2020|EPI ISL 495633|B.1|Democratic Republic of the Congo|2020-05-09	Africa|hCoV-19/South Africa/R10197/2020|EPI ISL 490262|B.1.5|South Africa|2020-05-22	0.0002180490	Africa
Africa|hCoV-19/DRC/6380/2020|EPI ISL 513611|B.1.1.275|Democratic Republic of the Congo|2020-05-04	Africa|hCoV-19/South Africa/R10197/2020|EPI ISL 490262|B.1.5|South Africa|2020-05-22	0.0002830986	Africa
Africa|hCoV-19/DRC/6384/2020|EPI ISL 513612|B.1.1.275|Democratic Republic of the Congo|2020-05-07	Africa|hCoV-19/South Africa/R10197/2020|EPI ISL 490262|B.1.5|South Africa|2020-05-22	0.0002842154	Africa
Africa|hCoV-19/DRC/6386/2020|EPI ISL 513613|B.1.1.275|Democratic Republic of the Congo|2020-05-07	Africa|hCoV-19/South Africa/R10197/2020|EPI ISL 490262|B.1.5|South Africa|2020-05-22	0.0002794508	Africa
Africa|hCoV-19/DRC/6389/2020|EPI ISL 513614|B.1.84|Democratic Republic of the Congo|2020-05-07	Africa|hCoV-19/South Africa/R10197/2020|EPI ISL 490262|B.1.5|South Africa|2020-05-22	0.0003545450	Africa
Africa|hCoV-19/DRC/6390/2020|EPI ISL 513615|B.1.1.275|Democratic Republic of the Congo|2020-05-04	Africa|hCoV-19/South Africa/R10197/2020|EPI ISL 490262|B.1.5|South Africa|2020-05-22	0.0003848121	Africa
Africa|hCoV-19/DRC/6392/2020|EPI ISL 513616|B.1|Democratic Republic of the Congo|2020-05-04	Africa|hCoV-19/South Africa/R10197/2020|EPI ISL 490262|B.1.5|South Africa|2020-05-22	0.0001409821	Africa
Africa|hCoV-19/DRC/6395/2020|EPI ISL 513617|B.1.1.275|Democratic Republic of the Congo|2020-05-07	Africa|hCoV-19/South Africa/R10197/2020|EPI ISL 490262|B.1.5|South Africa|2020-05-22	0.0004189566	Africa
Africa|hCoV-19/DRC/6398/2020|EPI ISL 513618|B.1.1.275|Democratic Republic of the Congo|2020-05-07	Africa|hCoV-19/South Africa/R10197/2020|EPI ISL 490262|B.1.5|South Africa|2020-05-22	0.0003141694	Africa
Africa|hCoV-19/DRC/6724/2020|EPI ISL 495634|B.1|Democratic Republic of the Congo|2020-05-11	Africa|hCoV-19/South Africa/R10197/2020|EPI ISL 490262|B.1.5|South Africa|2020-05-22	0.0002105322	Africa
Africa|hCoV-19/DRC/6743/2020|EPI ISL 495635|B.1.149|Democratic Republic of the Congo|2020-05-11	Africa|hCoV-19/South Africa/R10197/2020|EPI ISL 490262|B.1.5|South Africa|2020-05-22	0.0002168932	Africa
Africa|hCoV-19/DRC/6783/2020|EPI ISL 496501|B.1.149|Democratic Republic of the Congo|2020-05-11	Africa|hCoV-19/South Africa/R10197/2020|EPI ISL 490262|B.1.5|South Africa|2020-05-22	0.0002516169	Africa
Africa|hCoV-19/DRC/6784/2020|EPI ISL 495636|B.1|Democratic Republic of the Congo|2020-05-11	Africa|hCoV-19/South Africa/R10197/2020|EPI ISL 490262|B.1.5|South Africa|2020-05-22	0.0002101735	Africa
Africa|hCoV-19/DRC/6786/2020|EPI ISL 495637|B.1.178|Democratic Republic of the Congo|2020-05-11	Africa|hCoV-19/South Africa/R10197/2020|EPI ISL 490262|B.1.5|South Africa|2020-05-22	0.0003160687	Africa
Africa|hCoV-19/DRC/6791/2020|EPI ISL 495638|B.1.178|Democratic Republic of the Congo|2020-05-11	Africa|hCoV-19/South Africa/R10197/2020|EPI ISL 490262|B.1.5|South Africa|2020-05-22	0.0002820333	Africa
Africa|hCoV-19/DRC/6792/2020|EPI ISL 495639|B.1|Democratic Republic of the Congo|2020-05-11	Africa|hCoV-19/South Africa/R10197/2020|EPI ISL 490262|B.1.5|South Africa|2020-05-22	0.0002187544	Africa
Africa|hCoV-19/DRC/6801/2020|EPI ISL 514111|B.1|Democratic Republic of the Congo|2020-05-11	Africa|hCoV-19/South Africa/R10197/2020|EPI ISL 490262|B.1.5|South Africa|2020-05-22	0.0004605065	Africa
Africa|hCoV-19/DRC/6853/2020|EPI ISL 496502|B.1.214|Democratic Republic of the Congo|2020-05-11	Africa|hCoV-19/South Africa/R10197/2020|EPI ISL 490262|B.1.5|South Africa|2020-05-22	0.0002496225	Africa
Africa|hCoV-19/DRC/6854/2020|EPI ISL 496503|B.1|Democratic Republic of the Congo|2020-05-11	Africa|hCoV-19/South Africa/R10197/2020|EPI ISL 490262|B.1.5|South Africa|2020-05-22	0.0003965278	Africa
Africa|hCoV-19/DRC/6875/2020|EPI ISL 496504|B.1|Democratic Republic of the Congo|2020-05-11	Africa|hCoV-19/South Africa/R10197/2020|EPI ISL 490262|B.1.5|South Africa|2020-05-22	0.0002456491	Africa
Africa|hCoV-19/DRC/7042/2020|EPI ISL 513592|B.1.214|Democratic Republic of the Congo|2020-05-12	Africa|hCoV-19/South Africa/R10197/2020|EPI ISL 490262|B.1.5|South Africa|2020-05-22	0.0002809126	Africa
Africa|hCoV-19/DRC/7061/2020|EPI ISL 513593|B.1|Democratic Republic of the Congo|2020-05-12	Africa|hCoV-19/South Africa/R10197/2020|EPI ISL 490262|B.1.5|South Africa|2020-05-22	0.0001080559	Africa
Africa|hCoV-19/DRC/7140/2020|EPI ISL 513594|B.1.214|Democratic Republic of the Congo|2020-05-12	Africa|hCoV-19/South Africa/R10197/2020|EPI ISL 490262|B.1.5|South Africa|2020-05-22	0.0003913303	Africa
Africa|hCoV-19/DRC/7200/2020|EPI ISL 514112|B.1|Democratic Republic of the Congo|2020-05-13	Africa|hCoV-19/South Africa/R10197/2020|EPI ISL 490262|B.1.5|South Africa|2020-05-22	0.0003840163	Africa
Africa|hCoV-19/DRC/7211/2020|EPI ISL 514122|B.1.149|Democratic Republic of the Congo|2020-05-13	Africa|hCoV-19/South Africa/R10197/2020|EPI ISL 490262|B.1.5|South Africa|2020-05-22	0.0003504406	Africa
Africa|hCoV-19/DRC/7248/2020|EPI ISL 514123|B.1|Democratic Republic of the Congo|2020-05-13	Africa|hCoV-19/South Africa/R10197/2020|EPI ISL 490262|B.1.5|South Africa|2020-05-22	0.0002508979	Africa
Africa|hCoV-19/DRC/7255/2020|EPI ISL 514124|B.1.149|Democratic Republic of the Congo|2020-05-13	Africa|hCoV-19/South Africa/R10197/2020|EPI ISL 490262|B.1.5|South Africa|2020-05-22	0.0003888376	Africa
Africa|hCoV-19/DRC/73/2020|EPI ISL 417941|B.1.178|Democratic Republic of the Congo|2020-03-18	Africa|hCoV-19/South Africa/R10197/2020|EPI ISL 490262|B.1.5|South Africa|2020-05-22	0.0001750063	Africa
Africa|hCoV-19/DRC/7386/2020|EPI ISL 513595|B.1.5|Democratic Republic of the Congo|2020-05-14	Africa|hCoV-19/South Africa/R10197/2020|EPI ISL 490262|B.1.5|South Africa|2020-05-22	0.0001792502	Africa
Africa|hCoV-19/DRC/7430/2020|EPI ISL 496517|B.1.1.1|Democratic Republic of the Congo|2020-05-14	Africa|hCoV-19/South Africa/R10197/2020|EPI ISL 490262|B.1.5|South Africa|2020-05-22	0.0005503452	Africa
Africa|hCoV-19/DRC/7434/2020|EPI ISL 513621|B.1.1.1|Democratic Republic of the Congo|2020-05-14	Africa|hCoV-19/South Africa/R10197/2020|EPI ISL 490262|B.1.5|South Africa|2020-05-22	0.0005769381	Africa
Africa|hCoV-19/DRC/7471/2020|EPI ISL 513596|B.1.214|Democratic Republic of the Congo|2020-05-14	Africa|hCoV-19/South Africa/R10197/2020|EPI ISL 490262|B.1.5|South Africa|2020-05-22	0.0003877616	Africa
Africa|hCoV-19/DRC/7488/2020|EPI ISL 514113|B.1.1|Democratic Republic of the Congo|2020-05-14	Africa|hCoV-19/South Africa/R10197/2020|EPI ISL 490262|B.1.5|South Africa|2020-05-22	0.0002455950	Africa
Africa|hCoV-19/DRC/7713/2020|EPI ISL 495640|B.1|Democratic Republic of the Congo|2020-05-14	Africa|hCoV-19/South Africa/R10197/2020|EPI ISL 490262|B.1.5|South Africa|2020-05-22	0.0004661283	Africa
Africa|hCoV-19/DRC/7864/2020|EPI ISL 496505|B.1.214|Democratic Republic of the Congo|2020-05-15	Africa|hCoV-19/South Africa/R10197/2020|EPI ISL 490262|B.1.5|South Africa|2020-05-22	0.0003575914	Africa
Africa|hCoV-19/DRC/7920/2020|EPI ISL 495641|B.1|Democratic Republic of the Congo|2020-05-15	Africa|hCoV-19/South Africa/R10197/2020|EPI ISL 490262|B.1.5|South Africa|2020-05-22	0.0003864031	Africa
Africa|hCoV-19/DRC/80/2020|EPI ISL 417942|B.1.178|Democratic Republic of the Congo|2020-03-18	Africa|hCoV-19/South Africa/R10197/2020|EPI ISL 490262|B.1.5|South Africa|2020-05-22	0.0001752640	Africa
Africa|hCoV-19/DRC/8018/2020|EPI ISL 514125|B.1.5|Democratic Republic of the Congo|2020-05-15	Africa|hCoV-19/South Africa/R10197/2020|EPI ISL 490262|B.1.5|South Africa|2020-05-22	0.0003611985	Africa
Africa|hCoV-19/DRC/81/2020|EPI ISL 417944|B.1.9|Democratic Republic of the Congo|2020-03-18	Africa|hCoV-19/South Africa/R10197/2020|EPI ISL 490262|B.1.5|South Africa|2020-05-22	0.0002806980	Africa
Africa|hCoV-19/DRC/82/2020|EPI ISL 417946|B.1.5|Democratic Republic of the Congo|2020-03-18	Africa|hCoV-19/South Africa/R10197/2020|EPI ISL 490262|B.1.5|South Africa|2020-05-22	0.0001395933	Africa
Africa|hCoV-19/DRC/94/2020|EPI ISL 417947|B.1|Democratic Republic of the Congo|2020-03-19	Africa|hCoV-19/South Africa/R10197/2020|EPI ISL 490262|B.1.5|South Africa|2020-05-22	0.0001745763	Africa
Africa|hCoV-19/DRC/998/2020|EPI ISL 429254|B.1|Democratic Republic of the Congo|2020-04-03	Africa|hCoV-19/South Africa/R10197/2020|EPI ISL 490262|B.1.5|South Africa|2020-05-22	0.0002539650	Africa
Africa|hCoV-19/DRC/KN-0038/2020|EPI ISL 417434|B.1.128|Democratic Republic of the Congo|2020-03-14	Africa|hCoV-19/South Africa/R10197/2020|EPI ISL 490262|B.1.5|South Africa|2020-05-22	0.0002887588	Africa
Africa|hCoV-19/DRC/KN-0054/2020|EPI ISL 417437|B.1.178|Democratic Republic of the Congo|2020-03-17	Africa|hCoV-19/South Africa/R10197/2020|EPI ISL 490262|B.1.5|South Africa|2020-05-22	0.0002096623	Africa
Africa|hCoV-19/DRC/KN-0058/2020|EPI ISL 417438|B.1|Democratic Republic of the Congo|2020-03-17	Africa|hCoV-19/South Africa/R10197/2020|EPI ISL 490262|B.1.5|South Africa|2020-05-22	0.0001761504	Africa
Africa|hCoV-19/DRC/KN-0060/2020|EPI ISL 417440|B.1|Democratic Republic of the Congo|2020-03-17	Africa|hCoV-19/South Africa/R10197/2020|EPI ISL 490262|B.1.5|South Africa|2020-05-22	0.0001748509	Africa
Africa|hCoV-19/DRC/KN-0070/2020|EPI ISL 417441|B.1.178|Democratic Republic of the Congo|2020-03-17	Africa|hCoV-19/South Africa/R10197/2020|EPI ISL 490262|B.1.5|South Africa|2020-05-22	0.0001788937	Africa
Africa|hCoV-19/DRC/KN-0072/2020|EPI ISL 417442|B.1.178|Democratic Republic of the Congo|2020-03-18	Africa|hCoV-19/South Africa/R10197/2020|EPI ISL 490262|B.1.5|South Africa|2020-05-22	0.0001754296	Africa
Africa|hCoV-19/DRC/KN-13/2020|EPI ISL 414647|B.1|Democratic Republic of the Congo|2020-03-09	Africa|hCoV-19/South Africa/R10197/2020|EPI ISL 490262|B.1.5|South Africa|2020-05-22	0.0001787379	Africa
Africa|hCoV-19/Egypt/Army-MCL001/2020|EPI ISL 510526|B.1|Egypt|2020-06-01	Africa|hCoV-19/South Africa/R10197/2020|EPI ISL 490262|B.1.5|South Africa|2020-05-22	0.0003141535	Africa
Africa|hCoV-19/Egypt/C-CU001a-S1/2020|EPI ISL 529031|B.1.255|Egypt|2020-05-19	Africa|hCoV-19/South Africa/R10197/2020|EPI ISL 490262|B.1.5|South Africa|2020-05-22	0.0003491417	Africa
Africa|hCoV-19/Egypt/C-CU002b-S3/2020|EPI ISL 529032|B.1.1.1|Egypt|2020-06-19	Africa|hCoV-19/South Africa/R10197/2020|EPI ISL 490262|B.1.5|South Africa|2020-05-22	0.0005935837	Africa
Africa|hCoV-19/Egypt/C-VSVRI-SERVAC/2020|EPI ISL 528386|B.1.255|Egypt|2020-08-22	Africa|hCoV-19/South Africa/R10197/2020|EPI ISL 490262|B.1.5|South Africa|2020-05-22	0.0001745215	Africa
Africa|hCoV-19/Egypt/CUNCI-7I028/2020|EPI ISL 524426|B.1.255|Egypt|2020-07-19	Africa|hCoV-19/South Africa/R10197/2020|EPI ISL 490262|B.1.5|South Africa|2020-05-22	0.0001745215	Africa
Africa|hCoV-19/Egypt/CUNCI-HGC002/2020|EPI ISL 468045|B.1|Egypt|2020-05-02	Africa|hCoV-19/South Africa/R10197/2020|EPI ISL 490262|B.1.5|South Africa|2020-05-22	0.0001746843	Africa
Africa|hCoV-19/Egypt/CUNCI-HGC004/2020|EPI ISL 468048|B.1|Egypt|2020-05-02	Africa|hCoV-19/South Africa/R10197/2020|EPI ISL 490262|B.1.5|South Africa|2020-05-22	0.0001746355	Africa
Africa|hCoV-19/Egypt/CUNCI-HGC005/2020|EPI ISL 468052|B.1|Egypt|2020-05-02	Africa|hCoV-19/South Africa/R10197/2020|EPI ISL 490262|B.1.5|South Africa|2020-05-22	0.0002445136	Africa
Africa|hCoV-19/Egypt/CUNCI-HGC006/2020|EPI ISL 468050|B.1|Egypt|2020-05-02	Africa|hCoV-19/South Africa/R10197/2020|EPI ISL 490262|B.1.5|South Africa|2020-05-22	0.0002444657	Africa
Africa|hCoV-19/Egypt/CUNCI-HGC007-2/2020|EPI ISL 468054|B.1|Egypt|2020-05-02	Africa|hCoV-19/South Africa/R10197/2020|EPI ISL 490262|B.1.5|South Africa|2020-05-22	0.0002793436	Africa
Africa|hCoV-19/Egypt/CUNCI-HGC007/2020|EPI ISL 468046|B.1|Egypt|2020-05-02	Africa|hCoV-19/South Africa/R10197/2020|EPI ISL 490262|B.1.5|South Africa|2020-05-22	0.0002445084	Africa
Africa|hCoV-19/Egypt/CUNCI-HGC008/2020|EPI ISL 468044|B.1|Egypt|2020-05-02	Africa|hCoV-19/South Africa/R10197/2020|EPI ISL 490262|B.1.5|South Africa|2020-05-22	0.0002445169	Africa
Africa|hCoV-19/Egypt/CUNCI-HGC009/2020|EPI ISL 468053|B.1|Egypt|2020-05-02	Africa|hCoV-19/South Africa/R10197/2020|EPI ISL 490262|B.1.5|South Africa|2020-05-22	0.0001747086	Africa
Africa|hCoV-19/Egypt/CUNCI-HGC010/2020|EPI ISL 468055|B.1.247|Egypt|2020-05-02	Africa|hCoV-19/South Africa/R10197/2020|EPI ISL 490262|B.1.5|South Africa|2020-05-22	0.0004191993	Africa
Africa|hCoV-19/Egypt/CUNCI-HGC011/2020|EPI ISL 468059|B.1|Egypt|2020-05-02	Africa|hCoV-19/South Africa/R10197/2020|EPI ISL 490262|B.1.5|South Africa|2020-05-22	0.0002445315	Africa
Africa|hCoV-19/Egypt/CUNCI-HGC012/2020|EPI ISL 468051|B.1.255|Egypt|2020-05-02	Africa|hCoV-19/South Africa/R10197/2020|EPI ISL 490262|B.1.5|South Africa|2020-05-22	0.0003842732	Africa
Africa|hCoV-19/Egypt/CUNCI-HGC013/2020|EPI ISL 468047|B.1.201|Egypt|2020-05-02	Africa|hCoV-19/South Africa/R10197/2020|EPI ISL 490262|B.1.5|South Africa|2020-05-22	0.0003143954	Africa
Africa|hCoV-19/Egypt/CUNCI-HGC014/2020|EPI ISL 468060|B.1.5|Egypt|2020-05-02	Africa|hCoV-19/South Africa/R10197/2020|EPI ISL 490262|B.1.5|South Africa|2020-05-22	0.0001047952	Africa
Africa|hCoV-19/Egypt/CUNCI-HGC015/2020|EPI ISL 468056|B.1|Egypt|2020-05-02	Africa|hCoV-19/South Africa/R10197/2020|EPI ISL 490262|B.1.5|South Africa|2020-05-22	0.0001047915	Africa
Africa|hCoV-19/Egypt/CUNCI-HGC016/2020|EPI ISL 468058|B.1|Egypt|2020-05-02	Africa|hCoV-19/South Africa/R10197/2020|EPI ISL 490262|B.1.5|South Africa|2020-05-22	0.0002450132	Africa
Africa|hCoV-19/Egypt/CUNCI-HGC021/2020|EPI ISL 468061|B.1|Egypt|2020-05-02	Africa|hCoV-19/South Africa/R10197/2020|EPI ISL 490262|B.1.5|South Africa|2020-05-22	0.0002448872	Africa
Africa|hCoV-19/Egypt/CUNCI-HGC023/2020|EPI ISL 468057|B.1.5|Egypt|2020-05-02	Africa|hCoV-19/South Africa/R10197/2020|EPI ISL 490262|B.1.5|South Africa|2020-05-22	0.0001397430	Africa
Africa|hCoV-19/Egypt/CUNCI-HGC028/2020|EPI ISL 468062|B.1|Egypt|2020-05-02	Africa|hCoV-19/South Africa/R10197/2020|EPI ISL 490262|B.1.5|South Africa|2020-05-22	0.0003149561	Africa
Africa|hCoV-19/Egypt/CUNCI-HGC3I011/2020|EPI ISL 479697|B.1|Egypt|2020-06-02	Africa|hCoV-19/South Africa/R10197/2020|EPI ISL 490262|B.1.5|South Africa|2020-05-22	0.0002443435	Africa
Africa|hCoV-19/Egypt/CUNCI-HGC3I012/2020|EPI ISL 479693|B.1.255|Egypt|2020-06-02	Africa|hCoV-19/South Africa/R10197/2020|EPI ISL 490262|B.1.5|South Africa|2020-05-22	0.0003839782	Africa
Africa|hCoV-19/Egypt/CUNCI-HGC3I013/2020|EPI ISL 479694|B.1.201|Egypt|2020-06-02	Africa|hCoV-19/South Africa/R10197/2020|EPI ISL 490262|B.1.5|South Africa|2020-05-22	0.0003141539	Africa
Africa|hCoV-19/Egypt/CUNCI-HGC3I014/2020|EPI ISL 479696|B.1.5|Egypt|2020-06-02	Africa|hCoV-19/South Africa/R10197/2020|EPI ISL 490262|B.1.5|South Africa|2020-05-22	0.0001047111	Africa
Africa|hCoV-19/Egypt/CUNCI-HGC3I02/2020|EPI ISL 479686|B.1|Egypt|2020-06-02	Africa|hCoV-19/South Africa/R10197/2020|EPI ISL 490262|B.1.5|South Africa|2020-05-22	0.0002094448	Africa
Africa|hCoV-19/Egypt/CUNCI-HGC3I023/2020|EPI ISL 479695|B.1.5|Egypt|2020-06-02	Africa|hCoV-19/South Africa/R10197/2020|EPI ISL 490262|B.1.5|South Africa|2020-05-22	0.0001396357	Africa
Africa|hCoV-19/Egypt/CUNCI-HGC3I025/2020|EPI ISL 479691|B.1|Egypt|2020-06-02	Africa|hCoV-19/South Africa/R10197/2020|EPI ISL 490262|B.1.5|South Africa|2020-05-22	0.0002792840	Africa
Africa|hCoV-19/Egypt/CUNCI-HGC3I03/2020|EPI ISL 479687|B.1|Egypt|2020-06-02	Africa|hCoV-19/South Africa/R10197/2020|EPI ISL 490262|B.1.5|South Africa|2020-05-22	0.0002443207	Africa
Africa|hCoV-19/Egypt/CUNCI-HGC3I05/2020|EPI ISL 479690|B.1|Egypt|2020-06-02	Africa|hCoV-19/South Africa/R10197/2020|EPI ISL 490262|B.1.5|South Africa|2020-05-22	0.0002443258	Africa
Africa|hCoV-19/Egypt/CUNCI-HGC3I06/2020|EPI ISL 479688|B.1|Egypt|2020-06-02	Africa|hCoV-19/South Africa/R10197/2020|EPI ISL 490262|B.1.5|South Africa|2020-05-22	0.0002443292	Africa
Africa|hCoV-19/Egypt/CUNCI-HGC3I08/2020|EPI ISL 479698|B.1|Egypt|2020-06-02	Africa|hCoV-19/South Africa/R10197/2020|EPI ISL 490262|B.1.5|South Africa|2020-05-22	0.0002443292	Africa
Africa|hCoV-19/Egypt/CUNCI-HGC3I09/2020|EPI ISL 479692|B.1|Egypt|2020-06-02	Africa|hCoV-19/South Africa/R10197/2020|EPI ISL 490262|B.1.5|South Africa|2020-05-22	0.0001745745	Africa
Africa|hCoV-19/Egypt/CUNCI-HGC4I003/2020|EPI ISL 479699|B.1.1.247|Egypt|2020-06-02	Africa|hCoV-19/South Africa/R10197/2020|EPI ISL 490262|B.1.5|South Africa|2020-05-22	0.0004539107	Africa
Africa|hCoV-19/Egypt/CUNCI-HGC4I004/2020|EPI ISL 479700|B.1.1.296|Egypt|2020-06-02	Africa|hCoV-19/South Africa/R10197/2020|EPI ISL 490262|B.1.5|South Africa|2020-05-22	0.0003491039	Africa
Africa|hCoV-19/Egypt/CUNCI-HGC4I015/2020|EPI ISL 479728|B.1.1.123|Egypt|2020-06-02	Africa|hCoV-19/South Africa/R10197/2020|EPI ISL 490262|B.1.5|South Africa|2020-05-22	0.0003840972	Africa
Africa|hCoV-19/Egypt/CUNCI-HGC4I022/2020|EPI ISL 479705|B.1.1|Egypt|2020-06-02	Africa|hCoV-19/South Africa/R10197/2020|EPI ISL 490262|B.1.5|South Africa|2020-05-22	0.0004888373	Africa
Africa|hCoV-19/Egypt/CUNCI-HGC4I023/2020|EPI ISL 479729|B.1.1.247|Egypt|2020-06-02	Africa|hCoV-19/South Africa/R10197/2020|EPI ISL 490262|B.1.5|South Africa|2020-05-22	0.0003142747	Africa
Africa|hCoV-19/Egypt/CUNCI-HGC4I025/2020|EPI ISL 479706|B.1.255|Egypt|2020-06-02	Africa|hCoV-19/South Africa/R10197/2020|EPI ISL 490262|B.1.5|South Africa|2020-05-22	0.0003141572	Africa
Africa|hCoV-19/Egypt/CUNCI-HGC4I026/2020|EPI ISL 479702|B.1|Egypt|2020-06-02	Africa|hCoV-19/South Africa/R10197/2020|EPI ISL 490262|B.1.5|South Africa|2020-05-22	0.0003843576	Africa
Africa|hCoV-19/Egypt/CUNCI-HGC4I029/2020|EPI ISL 479701|B.1.1.1|Egypt|2020-06-02	Africa|hCoV-19/South Africa/R10197/2020|EPI ISL 490262|B.1.5|South Africa|2020-05-22	0.0005237597	Africa
Africa|hCoV-19/Egypt/CUNCI-HGC4I030/2020|EPI ISL 479703|B.1|Egypt|2020-06-02	Africa|hCoV-19/South Africa/R10197/2020|EPI ISL 490262|B.1.5|South Africa|2020-05-22	0.0003141475	Africa
Africa|hCoV-19/Egypt/CUNCI-HGC4I031/2020|EPI ISL 479707|B.1.1.1|Egypt|2020-06-02	Africa|hCoV-19/South Africa/R10197/2020|EPI ISL 490262|B.1.5|South Africa|2020-05-22	0.0005936047	Africa
Africa|hCoV-19/Egypt/CUNCI-HGC4I032/2020|EPI ISL 479709|B.1.1|Egypt|2020-06-02	Africa|hCoV-19/South Africa/R10197/2020|EPI ISL 490262|B.1.5|South Africa|2020-05-22	0.0003494210	Africa
Africa|hCoV-19/Egypt/CUNCI-HGC4I033/2020|EPI ISL 479704|B.1|Egypt|2020-06-02	Africa|hCoV-19/South Africa/R10197/2020|EPI ISL 490262|B.1.5|South Africa|2020-05-22	0.0002094595	Africa
Africa|hCoV-19/Egypt/CUNCI-HGC4I034/2020|EPI ISL 479708|B.1.255|Egypt|2020-06-02	Africa|hCoV-19/South Africa/R10197/2020|EPI ISL 490262|B.1.5|South Africa|2020-05-22	0.0001745032	Africa
Africa|hCoV-19/Egypt/CUNCI-HGC5I001/2020|EPI ISL 479710|B.1.1|Egypt|2020-06-02	Africa|hCoV-19/South Africa/R10197/2020|EPI ISL 490262|B.1.5|South Africa|2020-05-22	0.0002095208	Africa
Africa|hCoV-19/Egypt/CUNCI-HGC5I003/2020|EPI ISL 479711|B.1|Egypt|2020-06-02	Africa|hCoV-19/South Africa/R10197/2020|EPI ISL 490262|B.1.5|South Africa|2020-05-22	0.0001745276	Africa
Africa|hCoV-19/Egypt/CUNCI-HGC5I010/2020|EPI ISL 479730|B.1.1|Egypt|2020-06-02	Africa|hCoV-19/South Africa/R10197/2020|EPI ISL 490262|B.1.5|South Africa|2020-05-22	0.0002793730	Africa
Africa|hCoV-19/Egypt/CUNCI-HGC5I011/2020|EPI ISL 479712|B.1.1|Egypt|2020-06-02	Africa|hCoV-19/South Africa/R10197/2020|EPI ISL 490262|B.1.5|South Africa|2020-05-22	0.0002094915	Africa
Africa|hCoV-19/Egypt/CUNCI-HGC5I012/2020|EPI ISL 479713|B.1.1|Egypt|2020-06-02	Africa|hCoV-19/South Africa/R10197/2020|EPI ISL 490262|B.1.5|South Africa|2020-05-22	0.0002443437	Africa
Africa|hCoV-19/Egypt/CUNCI-HGC5I014/2020|EPI ISL 479714|B.1.255|Egypt|2020-06-02	Africa|hCoV-19/South Africa/R10197/2020|EPI ISL 490262|B.1.5|South Africa|2020-05-22	0.0003141681	Africa
Africa|hCoV-19/Egypt/CUNCI-HGC5I015/2020|EPI ISL 475722|B.1.255|Egypt|2020-05-02	Africa|hCoV-19/South Africa/R10197/2020|EPI ISL 490262|B.1.5|South Africa|2020-05-22	0.0003841871	Africa
Africa|hCoV-19/Egypt/CUNCI-HGC5I016/2020|EPI ISL 479731|B.1|Egypt|2020-06-02	Africa|hCoV-19/South Africa/R10197/2020|EPI ISL 490262|B.1.5|South Africa|2020-05-22	0.0002094426	Africa
Africa|hCoV-19/Egypt/CUNCI-HGC5I022/2020|EPI ISL 479715|B.1.1|Egypt|2020-06-02	Africa|hCoV-19/South Africa/R10197/2020|EPI ISL 490262|B.1.5|South Africa|2020-05-22	0.0002792655	Africa
Africa|hCoV-19/Egypt/CUNCI-HGC5I025/2020|EPI ISL 479716|A|Egypt|2020-06-02	Africa|hCoV-19/South Africa/R10197/2020|EPI ISL 490262|B.1.5|South Africa|2020-05-22	0.0001049197	Africa
Africa|hCoV-19/Egypt/CUNCI-HGC5I026/2020|EPI ISL 479735|B.1.5|Egypt|2020-06-02	Africa|hCoV-19/South Africa/R10197/2020|EPI ISL 490262|B.1.5|South Africa|2020-05-22	0.0003143139	Africa
Africa|hCoV-19/Egypt/CUNCI-HGC5I029/2020|EPI ISL 479734|B.1|Egypt|2020-06-02	Africa|hCoV-19/South Africa/R10197/2020|EPI ISL 490262|B.1.5|South Africa|2020-05-22	0.0002094741	Africa
Africa|hCoV-19/Egypt/CUNCI-HGC5I030/2020|EPI ISL 479721|B.1.5|Egypt|2020-06-02	Africa|hCoV-19/South Africa/R10197/2020|EPI ISL 490262|B.1.5|South Africa|2020-05-22	0.0001047257	Africa
Africa|hCoV-19/Egypt/CUNCI-HGC5I033/2020|EPI ISL 479717|B.1.5|Egypt|2020-06-02	Africa|hCoV-19/South Africa/R10197/2020|EPI ISL 490262|B.1.5|South Africa|2020-05-22	0.0001047366	Africa
Africa|hCoV-19/Egypt/CUNCI-HGC5I034/2020|EPI ISL 479720|B.1.5|Egypt|2020-06-02	Africa|hCoV-19/South Africa/R10197/2020|EPI ISL 490262|B.1.5|South Africa|2020-05-22	0.0001745154	Africa
Africa|hCoV-19/Egypt/CUNCI-HGC6I002/2020|EPI ISL 479719|B.1.1.1|Egypt|2020-06-02	Africa|hCoV-19/South Africa/R10197/2020|EPI ISL 490262|B.1.5|South Africa|2020-05-22	0.0004887981	Africa
Africa|hCoV-19/Egypt/CUNCI-HGC6I003/2020|EPI ISL 479718|B.1.5|Egypt|2020-06-02	Africa|hCoV-19/South Africa/R10197/2020|EPI ISL 490262|B.1.5|South Africa|2020-05-22	0.0002094397	Africa
Africa|hCoV-19/Egypt/CUNCI-HGC6I007/2020|EPI ISL 479722|B.1|Egypt|2020-06-02	Africa|hCoV-19/South Africa/R10197/2020|EPI ISL 490262|B.1.5|South Africa|2020-05-22	0.0001745708	Africa
Africa|hCoV-19/Egypt/CUNCI-HGC6I010/2020|EPI ISL 478672|B.1|Egypt|2020-06-02	Africa|hCoV-19/South Africa/R10197/2020|EPI ISL 490262|B.1.5|South Africa|2020-05-22	0.0003141321	Africa
Africa|hCoV-19/Egypt/CUNCI-HGC6I011/2020|EPI ISL 479727|A|Egypt|2020-06-02	Africa|hCoV-19/South Africa/R10197/2020|EPI ISL 490262|B.1.5|South Africa|2020-05-22	0.0006285142	Africa
Africa|hCoV-19/Egypt/CUNCI-HGC6I015/2020|EPI ISL 479725|B.1.1|Egypt|2020-06-02	Africa|hCoV-19/South Africa/R10197/2020|EPI ISL 490262|B.1.5|South Africa|2020-05-22	0.0003839969	Africa
Africa|hCoV-19/Egypt/CUNCI-HGC6I016/2020|EPI ISL 475723|B.1.247|Egypt|2020-06-02	Africa|hCoV-19/South Africa/R10197/2020|EPI ISL 490262|B.1.5|South Africa|2020-05-22	0.0003493684	Africa
Africa|hCoV-19/Egypt/CUNCI-HGC6I024/2020|EPI ISL 479732|B.1.1.247|Egypt|2020-06-02	Africa|hCoV-19/South Africa/R10197/2020|EPI ISL 490262|B.1.5|South Africa|2020-05-22	0.0003495149	Africa
Africa|hCoV-19/Egypt/CUNCI-HGC6I026/2020|EPI ISL 479724|B.1.1.1|Egypt|2020-06-02	Africa|hCoV-19/South Africa/R10197/2020|EPI ISL 490262|B.1.5|South Africa|2020-05-22	0.0005237228	Africa
Africa|hCoV-19/Egypt/CUNCI-HGC6I029/2020|EPI ISL 477161|B.1.255|Egypt|2020-06-02	Africa|hCoV-19/South Africa/R10197/2020|EPI ISL 490262|B.1.5|South Africa|2020-05-22	0.0003141463	Africa
Africa|hCoV-19/Egypt/CUNCI-HGC6I031/2020|EPI ISL 475724|B.1.1.1|Egypt|2020-06-02	Africa|hCoV-19/South Africa/R10197/2020|EPI ISL 490262|B.1.5|South Africa|2020-05-22	0.0004891107	Africa
Africa|hCoV-19/Egypt/CUNCI-HGC6I032/2020|EPI ISL 479733|B.1.1.1|Egypt|2020-06-02	Africa|hCoV-19/South Africa/R10197/2020|EPI ISL 490262|B.1.5|South Africa|2020-05-22	0.0004888664	Africa
Africa|hCoV-19/Egypt/CUNCI-HGC6I033/2020|EPI ISL 479723|B.1.1.1|Egypt|2020-06-02	Africa|hCoV-19/South Africa/R10197/2020|EPI ISL 490262|B.1.5|South Africa|2020-05-22	0.0004888443	Africa
Africa|hCoV-19/Egypt/CUNCI-HGC7I01/2020|EPI ISL 529141|B.1|Egypt|2020-07-19	Africa|hCoV-19/South Africa/R10197/2020|EPI ISL 490262|B.1.5|South Africa|2020-05-22	0.0003491110	Africa
Africa|hCoV-19/Egypt/CUNCI-HGC7I02/2020|EPI ISL 529142|A|Egypt|2020-07-19	Africa|hCoV-19/South Africa/R10197/2020|EPI ISL 490262|B.1.5|South Africa|2020-05-22	0.0005936466	Africa
Africa|hCoV-19/Egypt/CUNCI-HGC7I07/2020|EPI ISL 529145|B.1|Egypt|2020-07-19	Africa|hCoV-19/South Africa/R10197/2020|EPI ISL 490262|B.1.5|South Africa|2020-05-22	0.0003142011	Africa
Africa|hCoV-19/Egypt/EGY-020/2020|EPI ISL 526975|B.1|Egypt|2020-08-14	Africa|hCoV-19/South Africa/R10197/2020|EPI ISL 490262|B.1.5|South Africa|2020-05-22	0.0003141540	Africa
Africa|hCoV-19/Egypt/EGY-041/2020|EPI ISL 526997|B.1|Egypt|2020-08-22	Africa|hCoV-19/South Africa/R10197/2020|EPI ISL 490262|B.1.5|South Africa|2020-05-22	0.0003141541	Africa
Africa|hCoV-19/Egypt/EGY-S031/2020|EPI ISL 526986|B.1|Egypt|2020-08-17	Africa|hCoV-19/South Africa/R10197/2020|EPI ISL 490262|B.1.5|South Africa|2020-05-22	0.0003141541	Africa
Africa|hCoV-19/Egypt/HCoV2-Egy-002/2020|EPI ISL 510532|B.1|Egypt|2020-06-02	Africa|hCoV-19/South Africa/R10197/2020|EPI ISL 490262|B.1.5|South Africa|2020-05-22	0.0003141541	Africa
Africa|hCoV-19/Egypt/MASRI-005/2020|EPI ISL 482759|B.1|Egypt|2020-04-30	Africa|hCoV-19/South Africa/R10197/2020|EPI ISL 490262|B.1.5|South Africa|2020-05-22	0.0001744996	Africa
Africa|hCoV-19/Egypt/MASRI-007/2020|EPI ISL 482760|B.1|Egypt|2020-04-28	Africa|hCoV-19/South Africa/R10197/2020|EPI ISL 490262|B.1.5|South Africa|2020-05-22	0.0002444767	Africa
Africa|hCoV-19/Egypt/MASRI-008/2020|EPI ISL 482761|B.1|Egypt|2020-04-30	Africa|hCoV-19/South Africa/R10197/2020|EPI ISL 490262|B.1.5|South Africa|2020-05-22	0.0001755857	Africa
Africa|hCoV-19/Egypt/MASRI-009/2020|EPI ISL 483035|A|Egypt|2020-04-30	Africa|hCoV-19/South Africa/R10197/2020|EPI ISL 490262|B.1.5|South Africa|2020-05-22	0.0004887607	Africa
Africa|hCoV-19/Egypt/MASRI-011/2020|EPI ISL 482762|B.1|Egypt|2020-05-05	Africa|hCoV-19/South Africa/R10197/2020|EPI ISL 490262|B.1.5|South Africa|2020-05-22	0.0002443659	Africa
Africa|hCoV-19/Egypt/MASRI-012/2020|EPI ISL 482763|B.1|Egypt|2020-05-05	Africa|hCoV-19/South Africa/R10197/2020|EPI ISL 490262|B.1.5|South Africa|2020-05-22	0.0001395968	Africa
Africa|hCoV-19/Egypt/MASRI-014/2020|EPI ISL 482765|B.1|Egypt|2020-04-30	Africa|hCoV-19/South Africa/R10197/2020|EPI ISL 490262|B.1.5|South Africa|2020-05-22	0.0003840529	Africa
Africa|hCoV-19/Egypt/MASRI-015/2020|EPI ISL 482766|B.1.36|Egypt|2020-05-11	Africa|hCoV-19/South Africa/R10197/2020|EPI ISL 490262|B.1.5|South Africa|2020-05-22	0.0003839991	Africa
Africa|hCoV-19/Egypt/MASRI-016/2020|EPI ISL 482767|B.1|Egypt|2020-05-11	Africa|hCoV-19/South Africa/R10197/2020|EPI ISL 490262|B.1.5|South Africa|2020-05-22	0.0003843212	Africa
Africa|hCoV-19/Egypt/MASRI-018/2020|EPI ISL 483036|A|Egypt|2020-05-10	Africa|hCoV-19/South Africa/R10197/2020|EPI ISL 490262|B.1.5|South Africa|2020-05-22	0.0005979264	Africa
Africa|hCoV-19/Egypt/MASRI-020/2020|EPI ISL 483037|B.1|Egypt|2020-05-13	Africa|hCoV-19/South Africa/R10197/2020|EPI ISL 490262|B.1.5|South Africa|2020-05-22	0.0004586945	Africa
Africa|hCoV-19/Egypt/MASRI-022/2020|EPI ISL 482768|B.1.255|Egypt|2020-05-13	Africa|hCoV-19/South Africa/R10197/2020|EPI ISL 490262|B.1.5|South Africa|2020-05-22	0.0003496313	Africa
Africa|hCoV-19/Egypt/MASRI-023/2020|EPI ISL 482769|B.1|Egypt|2020-05-11	Africa|hCoV-19/South Africa/R10197/2020|EPI ISL 490262|B.1.5|South Africa|2020-05-22	0.0001747061	Africa
Africa|hCoV-19/Egypt/MASRI-024/2020|EPI ISL 482770|B.1|Egypt|2020-05-11	Africa|hCoV-19/South Africa/R10197/2020|EPI ISL 490262|B.1.5|South Africa|2020-05-22	0.0002443232	Africa
Africa|hCoV-19/Egypt/MASRI-025/2020|EPI ISL 482771|B.1|Egypt|2020-05-10	Africa|hCoV-19/South Africa/R10197/2020|EPI ISL 490262|B.1.5|South Africa|2020-05-22	0.0003841642	Africa
Africa|hCoV-19/Egypt/MASRI-026/2020|EPI ISL 482772|B.1|Egypt|2020-05-10	Africa|hCoV-19/South Africa/R10197/2020|EPI ISL 490262|B.1.5|South Africa|2020-05-22	0.0002792869	Africa
Africa|hCoV-19/Egypt/MASRI-027/2020|EPI ISL 482773|B.1.1.123|Egypt|2020-05-08	Africa|hCoV-19/South Africa/R10197/2020|EPI ISL 490262|B.1.5|South Africa|2020-05-22	0.0003148539	Africa
Africa|hCoV-19/Egypt/MASRI-028/2020|EPI ISL 483038|B.1|Egypt|2020-05-13	Africa|hCoV-19/South Africa/R10197/2020|EPI ISL 490262|B.1.5|South Africa|2020-05-22	0.0003141507	Africa
Africa|hCoV-19/Egypt/MASRI-029/2020|EPI ISL 482774|B.1|Egypt|2020-05-13	Africa|hCoV-19/South Africa/R10197/2020|EPI ISL 490262|B.1.5|South Africa|2020-05-22	0.0002443318	Africa
Africa|hCoV-19/Egypt/MASRI-10/2020|EPI ISL 475752|B.1.255|Egypt|2020-05	Africa|hCoV-19/South Africa/R10197/2020|EPI ISL 490262|B.1.5|South Africa|2020-05-22	0.0003491720	Africa
Africa|hCoV-19/Egypt/MASRI-11/2020|EPI ISL 475753|B.1.36|Egypt|2020-05	Africa|hCoV-19/South Africa/R10197/2020|EPI ISL 490262|B.1.5|South Africa|2020-05-22	0.0004189126	Africa
Africa|hCoV-19/Egypt/MASRI-14/2020|EPI ISL 475749|B.1|Egypt|2020-05	Africa|hCoV-19/South Africa/R10197/2020|EPI ISL 490262|B.1.5|South Africa|2020-05-22	0.0002094229	Africa
Africa|hCoV-19/Egypt/MASRI-15/2020|EPI ISL 475750|B.1.1|Egypt|2020-05	Africa|hCoV-19/South Africa/R10197/2020|EPI ISL 490262|B.1.5|South Africa|2020-05-22	0.0005623765	Africa
Africa|hCoV-19/Egypt/MASRI-2/2020|EPI ISL 475745|B.1|Egypt|2020-05	Africa|hCoV-19/South Africa/R10197/2020|EPI ISL 490262|B.1.5|South Africa|2020-05-22	0.0002443149	Africa
Africa|hCoV-19/Egypt/MASRI-3/2020|EPI ISL 475746|A|Egypt|2020-05	Africa|hCoV-19/South Africa/R10197/2020|EPI ISL 490262|B.1.5|South Africa|2020-05-22	0.0005237183	Africa
Africa|hCoV-19/Egypt/MASRI-6/2020|EPI ISL 475747|B.1.255|Egypt|2020-05	Africa|hCoV-19/South Africa/R10197/2020|EPI ISL 490262|B.1.5|South Africa|2020-05-22	0.0002443148	Africa
Africa|hCoV-19/Egypt/MASRI-9/2020|EPI ISL 475751|B.1.1.1|Egypt|2020-05	Africa|hCoV-19/South Africa/R10197/2020|EPI ISL 490262|B.1.5|South Africa|2020-05-22	0.0005937644	Africa
Africa|hCoV-19/Egypt/NRC-01/2020|EPI ISL 430820|B.1|Egypt|2020-03-18	Africa|hCoV-19/South Africa/R10197/2020|EPI ISL 490262|B.1.5|South Africa|2020-05-22	0.0002102918	Africa
Africa|hCoV-19/Egypt/NRC-03/2020|EPI ISL 430819|B.1.246|Egypt|2020-03-18	Africa|hCoV-19/South Africa/R10197/2020|EPI ISL 490262|B.1.5|South Africa|2020-05-22	0.0002451728	Africa
Africa|hCoV-19/Gabon/ITM-K011/2020|EPI ISL 539573|A|Gabon|2020-03-22	Africa|hCoV-19/South Africa/R10197/2020|EPI ISL 490262|B.1.5|South Africa|2020-05-22	0.0004538290	Africa
Africa|hCoV-19/Gabon/ITM-K023/2020|EPI ISL 539574|B.1.178|Gabon|2020-03-27	Africa|hCoV-19/South Africa/R10197/2020|EPI ISL 490262|B.1.5|South Africa|2020-05-22	0.0002094039	Africa
Africa|hCoV-19/Gabon/ITM-K027/2020|EPI ISL 539575|A|Gabon|2020-03-27	Africa|hCoV-19/South Africa/R10197/2020|EPI ISL 490262|B.1.5|South Africa|2020-05-22	0.0004538180	Africa
Africa|hCoV-19/Gabon/ITM-K028/2020|EPI ISL 539576|B.1.292|Gabon|2020-03-27	Africa|hCoV-19/South Africa/R10197/2020|EPI ISL 490262|B.1.5|South Africa|2020-05-22	0.0002094082	Africa
Africa|hCoV-19/Gambia/0214/2020|EPI ISL 471158|B.1|Gambia|2020-03-29	Africa|hCoV-19/South Africa/R10197/2020|EPI ISL 490262|B.1.5|South Africa|2020-05-22	0.0003496931	Africa
Africa|hCoV-19/Gambia/0268/2020|EPI ISL 471159|B.1.1|Gambia|2020-03-21	Africa|hCoV-19/South Africa/R10197/2020|EPI ISL 490262|B.1.5|South Africa|2020-05-22	0.0002450560	Africa
Africa|hCoV-19/Gambia/0278/2020|EPI ISL 471160|B.1.1|Gambia|2020-03-20	Africa|hCoV-19/South Africa/R10197/2020|EPI ISL 490262|B.1.5|South Africa|2020-05-22	0.0002467143	Africa
Africa|hCoV-19/Gambia/0528/2020|EPI ISL 471161|B.1.1.293|Gambia|2020-04-30	Africa|hCoV-19/South Africa/R10197/2020|EPI ISL 490262|B.1.5|South Africa|2020-05-22	0.0002819554	Africa
Africa|hCoV-19/Gambia/0531/2020|EPI ISL 471162|B.1.1.293|Gambia|2020-04-30	Africa|hCoV-19/South Africa/R10197/2020|EPI ISL 490262|B.1.5|South Africa|2020-05-22	0.0002819751	Africa
Africa|hCoV-19/Gambia/0536/2020|EPI ISL 471163|B.1.1.293|Gambia|2020-04-30	Africa|hCoV-19/South Africa/R10197/2020|EPI ISL 490262|B.1.5|South Africa|2020-05-22	0.0002792492	Africa
Africa|hCoV-19/Gambia/0547/2020|EPI ISL 471164|B.1.1.293|Gambia|2020-04-30	Africa|hCoV-19/South Africa/R10197/2020|EPI ISL 490262|B.1.5|South Africa|2020-05-22	0.0002794245	Africa
Africa|hCoV-19/Gambia/0548/2020|EPI ISL 471165|B.1.5|Gambia|2020-04-30	Africa|hCoV-19/South Africa/R10197/2020|EPI ISL 490262|B.1.5|South Africa|2020-05-22	0.0001077271	Africa
Africa|hCoV-19/Gambia/1090/2020|EPI ISL 471166|B.1.1|Gambia|2020-05-04	Africa|hCoV-19/South Africa/R10197/2020|EPI ISL 490262|B.1.5|South Africa|2020-05-22	0.0003146004	Africa
Africa|hCoV-19/Gambia/1094/2020|EPI ISL 471167|B.1.1.293|Gambia|2020-05-04	Africa|hCoV-19/South Africa/R10197/2020|EPI ISL 490262|B.1.5|South Africa|2020-05-22	0.0002792490	Africa
Africa|hCoV-19/Gambia/1251/2020|EPI ISL 471168|B.1.1.293|Gambia|2020-05-07	Africa|hCoV-19/South Africa/R10197/2020|EPI ISL 490262|B.1.5|South Africa|2020-05-22	0.0002819552	Africa
Africa|hCoV-19/Gambia/1264/2020|EPI ISL 471169|B.1.1|Gambia|2020-05-07	Africa|hCoV-19/South Africa/R10197/2020|EPI ISL 490262|B.1.5|South Africa|2020-05-22	0.0002447222	Africa
Africa|hCoV-19/Gambia/1271/2020|EPI ISL 471170|B.1.1|Gambia|2020-05-07	Africa|hCoV-19/South Africa/R10197/2020|EPI ISL 490262|B.1.5|South Africa|2020-05-22	0.0002450390	Africa
Africa|hCoV-19/Gambia/1277/2020|EPI ISL 471171|B.1.1.293|Gambia|2020-05-07	Africa|hCoV-19/South Africa/R10197/2020|EPI ISL 490262|B.1.5|South Africa|2020-05-22	0.0002792490	Africa
Africa|hCoV-19/Gambia/3668/2020|EPI ISL 560992|B.1.5.12|Gambia|2020-07-30	Africa|hCoV-19/South Africa/R10197/2020|EPI ISL 490262|B.1.5|South Africa|2020-05-22	0.0003517446	Africa
Africa|hCoV-19/Gambia/3670/2020|EPI ISL 560993|B.1.5.12|Gambia|2020-07-30	Africa|hCoV-19/South Africa/R10197/2020|EPI ISL 490262|B.1.5|South Africa|2020-05-22	0.0003522402	Africa
Africa|hCoV-19/Gambia/3671/2020|EPI ISL 560994|B.1.1.293|Gambia|2020-07-30	Africa|hCoV-19/South Africa/R10197/2020|EPI ISL 490262|B.1.5|South Africa|2020-05-22	0.0002462134	Africa
Africa|hCoV-19/Gambia/3673/2020|EPI ISL 560995|B.1.5|Gambia|2020-07-30	Africa|hCoV-19/South Africa/R10197/2020|EPI ISL 490262|B.1.5|South Africa|2020-05-22	0.0002462618	Africa
Africa|hCoV-19/Gambia/3676/2020|EPI ISL 560996|B.1.5|Gambia|2020-07-30	Africa|hCoV-19/South Africa/R10197/2020|EPI ISL 490262|B.1.5|South Africa|2020-05-22	0.0001409657	Africa
Africa|hCoV-19/Gambia/3678/2020|EPI ISL 560997|B.1.292|Gambia|2020-07-30	Africa|hCoV-19/South Africa/R10197/2020|EPI ISL 490262|B.1.5|South Africa|2020-05-22	0.0002443234	Africa
Africa|hCoV-19/Gambia/3679/2020|EPI ISL 560998|B.1.5.12|Gambia|2020-07-30	Africa|hCoV-19/South Africa/R10197/2020|EPI ISL 490262|B.1.5|South Africa|2020-05-22	0.0002818050	Africa
Africa|hCoV-19/Gambia/3680/2020|EPI ISL 560999|B.1.5|Gambia|2020-07-30	Africa|hCoV-19/South Africa/R10197/2020|EPI ISL 490262|B.1.5|South Africa|2020-05-22	0.0001423600	Africa
Africa|hCoV-19/Gambia/3683/2020|EPI ISL 561000|B.1.292|Gambia|2020-07-30	Africa|hCoV-19/South Africa/R10197/2020|EPI ISL 490262|B.1.5|South Africa|2020-05-22	0.0002792322	Africa
Africa|hCoV-19/Gambia/3703/2020|EPI ISL 561001|B.1.5.12|Gambia|2020-07-30	Africa|hCoV-19/South Africa/R10197/2020|EPI ISL 490262|B.1.5|South Africa|2020-05-22	0.0002792226	Africa
Africa|hCoV-19/Gambia/3717/2020|EPI ISL 561002|B.1.5|Gambia|2020-07-30	Africa|hCoV-19/South Africa/R10197/2020|EPI ISL 490262|B.1.5|South Africa|2020-05-22	0.0001408911	Africa
Africa|hCoV-19/Gambia/3724/2020|EPI ISL 561003|B.1.5.12|Gambia|2020-07-30	Africa|hCoV-19/South Africa/R10197/2020|EPI ISL 490262|B.1.5|South Africa|2020-05-22	0.0002792323	Africa
Africa|hCoV-19/Gambia/3725/2020|EPI ISL 561004|B.1.1.293|Gambia|2020-07-30	Africa|hCoV-19/South Africa/R10197/2020|EPI ISL 490262|B.1.5|South Africa|2020-05-22	0.0004189377	Africa
Africa|hCoV-19/Gambia/3728/2020|EPI ISL 561005|B.1.5|Gambia|2020-07-30	Africa|hCoV-19/South Africa/R10197/2020|EPI ISL 490262|B.1.5|South Africa|2020-05-22	0.0001079744	Africa
Africa|hCoV-19/Gambia/3729/2020|EPI ISL 561006|B.1.5.12|Gambia|2020-07-30	Africa|hCoV-19/South Africa/R10197/2020|EPI ISL 490262|B.1.5|South Africa|2020-05-22	0.0002094086	Africa
Africa|hCoV-19/Gambia/3732/2020|EPI ISL 561007|B.1.5|Gambia|2020-07-30	Africa|hCoV-19/South Africa/R10197/2020|EPI ISL 490262|B.1.5|South Africa|2020-05-22	0.0001409954	Africa
Africa|hCoV-19/Gambia/3735/2020|EPI ISL 561008|B.1.5|Gambia|2020-07-30	Africa|hCoV-19/South Africa/R10197/2020|EPI ISL 490262|B.1.5|South Africa|2020-05-22	0.0001057183	Africa
Africa|hCoV-19/Gambia/3737/2020|EPI ISL 561009|B.1.1.293|Gambia|2020-07-30	Africa|hCoV-19/South Africa/R10197/2020|EPI ISL 490262|B.1.5|South Africa|2020-05-22	0.0003143185	Africa
Africa|hCoV-19/Gambia/3741/2020|EPI ISL 561010|B.1.5.12|Gambia|2020-07-30	Africa|hCoV-19/South Africa/R10197/2020|EPI ISL 490262|B.1.5|South Africa|2020-05-22	0.0002113231	Africa
Africa|hCoV-19/Gambia/3743/2020|EPI ISL 561011|B.1.5.12|Gambia|2020-07-30	Africa|hCoV-19/South Africa/R10197/2020|EPI ISL 490262|B.1.5|South Africa|2020-05-22	0.0003490685	Africa
Africa|hCoV-19/Gambia/3749/2020|EPI ISL 561012|B.1.5.12|Gambia|2020-07-30	Africa|hCoV-19/South Africa/R10197/2020|EPI ISL 490262|B.1.5|South Africa|2020-05-22	0.0002792226	Africa
Africa|hCoV-19/Gambia/3761/2020|EPI ISL 561013|B.1.5.12|Gambia|2020-07-30	Africa|hCoV-19/South Africa/R10197/2020|EPI ISL 490262|B.1.5|South Africa|2020-05-22	0.0002792226	Africa
Africa|hCoV-19/Gambia/3772/2020|EPI ISL 561025|B.1.5|Gambia|2020-07-30	Africa|hCoV-19/South Africa/R10197/2020|EPI ISL 490262|B.1.5|South Africa|2020-05-22	0.0001439170	Africa
Africa|hCoV-19/Gambia/GC19-015/2020|EPI ISL 428855|B.1.1.8|Gambia|2020-03-17	Africa|hCoV-19/South Africa/R10197/2020|EPI ISL 490262|B.1.5|South Africa|2020-05-22	0.0002792366	Africa
Africa|hCoV-19/Gambia/GC19-026/2020|EPI ISL 428856|B.6|Gambia|2020-03-21	Africa|hCoV-19/South Africa/R10197/2020|EPI ISL 490262|B.1.5|South Africa|2020-05-22	0.0004188984	Africa
Africa|hCoV-19/Gambia/GC19-029/2020|EPI ISL 428857|B.1|Gambia|2020-04-20	Africa|hCoV-19/South Africa/R10197/2020|EPI ISL 490262|B.1.5|South Africa|2020-05-22	0.0002094177	Africa
Africa|hCoV-19/Gambia/GC19-0479/2020|EPI ISL 561015|B.1.1.293|Gambia|2020-04-29	Africa|hCoV-19/South Africa/R10197/2020|EPI ISL 490262|B.1.5|South Africa|2020-05-22	0.0002911904	Africa
Africa|hCoV-19/Gambia/GC19-0544/2020|EPI ISL 561016|B.1.5|Gambia|2020-05-01	Africa|hCoV-19/South Africa/R10197/2020|EPI ISL 490262|B.1.5|South Africa|2020-05-22	0.0001073101	Africa
Africa|hCoV-19/Gambia/GC19-1385/2020|EPI ISL 561018|B.1.5|Gambia|2020-05-12	Africa|hCoV-19/South Africa/R10197/2020|EPI ISL 490262|B.1.5|South Africa|2020-05-22	0.0001095667	Africa
Africa|hCoV-19/Gambia/GC19-1503/2020|EPI ISL 561021|B.1.1|Gambia|2020-05-14	Africa|hCoV-19/South Africa/R10197/2020|EPI ISL 490262|B.1.5|South Africa|2020-05-22	0.0003490741	Africa
Africa|hCoV-19/Gambia/GC19-1527/2020|EPI ISL 561022|B.1.1.293|Gambia|2020-05-16	Africa|hCoV-19/South Africa/R10197/2020|EPI ISL 490262|B.1.5|South Africa|2020-05-22	0.0002792782	Africa
Africa|hCoV-19/Gambia/GC19-1533/2020|EPI ISL 561023|B.1.1.264|Gambia|2020-05-16	Africa|hCoV-19/South Africa/R10197/2020|EPI ISL 490262|B.1.5|South Africa|2020-05-22	0.0002849679	Africa
Africa|hCoV-19/Gambia/GC19-1572/2020|EPI ISL 561014|B.1.1|Gambia|2020-05-20	Africa|hCoV-19/South Africa/R10197/2020|EPI ISL 490262|B.1.5|South Africa|2020-05-22	0.0002520435	Africa
Africa|hCoV-19/Gambia/GC19-1575/2020|EPI ISL 561026|B.1.1|Gambia|2020-05-20	Africa|hCoV-19/South Africa/R10197/2020|EPI ISL 490262|B.1.5|South Africa|2020-05-22	0.0002165168	Africa
Africa|hCoV-19/Gambia/GC19-1606/2020|EPI ISL 561027|B.1.1|Gambia|2020-05-20	Africa|hCoV-19/South Africa/R10197/2020|EPI ISL 490262|B.1.5|South Africa|2020-05-22	0.0002849759	Africa
Africa|hCoV-19/Gambia/GC19-1706/2020|EPI ISL 561028|B.1.5|Gambia|2020-05-22	Africa|hCoV-19/South Africa/R10197/2020|EPI ISL 490262|B.1.5|South Africa|2020-05-22	0.0001084065	Africa
Africa|hCoV-19/Gambia/GC19-1814/2020|EPI ISL 561032|B.1.5|Gambia|2020-05-28	Africa|hCoV-19/South Africa/R10197/2020|EPI ISL 490262|B.1.5|South Africa|2020-05-22	0.0001084692	Africa
Africa|hCoV-19/Gambia/GC19-1818/2020|EPI ISL 561034|B.1.1|Gambia|2020-05-28	Africa|hCoV-19/South Africa/R10197/2020|EPI ISL 490262|B.1.5|South Africa|2020-05-22	0.0003490980	Africa
Africa|hCoV-19/Gambia/GC19-1983/2020|EPI ISL 561038|B.1.1|Gambia|2020-06-07	Africa|hCoV-19/South Africa/R10197/2020|EPI ISL 490262|B.1.5|South Africa|2020-05-22	0.0003490879	Africa
Africa|hCoV-19/Gambia/GC19-2197/2020|EPI ISL 561040|B.1.292|Gambia|2020-06-26	Africa|hCoV-19/South Africa/R10197/2020|EPI ISL 490262|B.1.5|South Africa|2020-05-22	0.0002446562	Africa
Africa|hCoV-19/Gambia/GC19-2427/2020|EPI ISL 561105|B.1.1.293|Gambia|2020-07-21	Africa|hCoV-19/South Africa/R10197/2020|EPI ISL 490262|B.1.5|South Africa|2020-05-22	0.0002792908	Africa
Africa|hCoV-19/Gambia/GC19-2443/2020|EPI ISL 561106|B.1.5|Gambia|2020-07-21	Africa|hCoV-19/South Africa/R10197/2020|EPI ISL 490262|B.1.5|South Africa|2020-05-22	0.0001085052	Africa
Africa|hCoV-19/Gambia/GC19-2450/2020|EPI ISL 561107|B.1.5.12|Gambia|2020-07-21	Africa|hCoV-19/South Africa/R10197/2020|EPI ISL 490262|B.1.5|South Africa|2020-05-22	0.0002792365	Africa
Africa|hCoV-19/Gambia/GC19-2459/2020|EPI ISL 561108|B.1.1.293|Gambia|2020-07-21	Africa|hCoV-19/South Africa/R10197/2020|EPI ISL 490262|B.1.5|South Africa|2020-05-22	0.0002446879	Africa
Africa|hCoV-19/Gambia/GC19-2469/2020|EPI ISL 561109|B.1.5|Gambia|2020-07-21	Africa|hCoV-19/South Africa/R10197/2020|EPI ISL 490262|B.1.5|South Africa|2020-05-22	0.0001057258	Africa
Africa|hCoV-19/Gambia/GC19-2473/2020|EPI ISL 561110|B.1.5.12|Gambia|2020-07-21	Africa|hCoV-19/South Africa/R10197/2020|EPI ISL 490262|B.1.5|South Africa|2020-05-22	0.0003141619	Africa
Africa|hCoV-19/Gambia/GC19-2498/2020|EPI ISL 561111|B.1.292|Gambia|2020-07-21	Africa|hCoV-19/South Africa/R10197/2020|EPI ISL 490262|B.1.5|South Africa|2020-05-22	0.0002792227	Africa
Africa|hCoV-19/Gambia/GC19-2525/2020|EPI ISL 561113|B.1.1.293|Gambia|2020-07-21	Africa|hCoV-19/South Africa/R10197/2020|EPI ISL 490262|B.1.5|South Africa|2020-05-22	0.0003490844	Africa
Africa|hCoV-19/Gambia/GC19-2526/2020|EPI ISL 561114|B.1.5.12|Gambia|2020-07-21	Africa|hCoV-19/South Africa/R10197/2020|EPI ISL 490262|B.1.5|South Africa|2020-05-22	0.0003141682	Africa
Africa|hCoV-19/Gambia/GC19-2629/2020|EPI ISL 561123|B.1.5.12|Gambia|2020-07-21	Africa|hCoV-19/South Africa/R10197/2020|EPI ISL 490262|B.1.5|South Africa|2020-05-22	0.0002796267	Africa
Africa|hCoV-19/Gambia/GC19-2632/2020|EPI ISL 561124|B.1.5.12|Gambia|2020-07-21	Africa|hCoV-19/South Africa/R10197/2020|EPI ISL 490262|B.1.5|South Africa|2020-05-22	0.0002813770	Africa
Africa|hCoV-19/Gambia/GC19-2638/2020|EPI ISL 561126|B.1.5.12|Gambia|2020-07-21	Africa|hCoV-19/South Africa/R10197/2020|EPI ISL 490262|B.1.5|South Africa|2020-05-22	0.0002506800	Africa
Africa|hCoV-19/Gambia/GC19-2652/2020|EPI ISL 561128|B.1.5.12|Gambia|2020-07-21	Africa|hCoV-19/South Africa/R10197/2020|EPI ISL 490262|B.1.5|South Africa|2020-05-22	0.0001745925	Africa
Africa|hCoV-19/Gambia/GC19-2654/2020|EPI ISL 561130|B.1.292|Gambia|2020-07-21	Africa|hCoV-19/South Africa/R10197/2020|EPI ISL 490262|B.1.5|South Africa|2020-05-22	0.0003141649	Africa
Africa|hCoV-19/Gambia/GC19-2663/2020|EPI ISL 561133|B.1.1.293|Gambia|2020-07-21	Africa|hCoV-19/South Africa/R10197/2020|EPI ISL 490262|B.1.5|South Africa|2020-05-22	0.0003490843	Africa
Africa|hCoV-19/Gambia/GC19-2707/2020|EPI ISL 561134|B.1.1.293|Gambia|2020-07-21	Africa|hCoV-19/South Africa/R10197/2020|EPI ISL 490262|B.1.5|South Africa|2020-05-22	0.0002813995	Africa
Africa|hCoV-19/Gambia/GC19-2711/2020|EPI ISL 561135|B.1.5.12|Gambia|2020-07-21	Africa|hCoV-19/South Africa/R10197/2020|EPI ISL 490262|B.1.5|South Africa|2020-05-22	0.0002443036	Africa
Africa|hCoV-19/Gambia/GC19-2730/2020|EPI ISL 561136|B.1.5.12|Gambia|2020-07-21	Africa|hCoV-19/South Africa/R10197/2020|EPI ISL 490262|B.1.5|South Africa|2020-05-22	0.0003517665	Africa
Africa|hCoV-19/Gambia/GC19-2731/2020|EPI ISL 561137|B.1.1.293|Gambia|2020-07-21	Africa|hCoV-19/South Africa/R10197/2020|EPI ISL 490262|B.1.5|South Africa|2020-05-22	0.0003491086	Africa
Africa|hCoV-19/Gambia/GC19-2828/2020|EPI ISL 561150|B.1.361|Gambia|2020-07-24	Africa|hCoV-19/South Africa/R10197/2020|EPI ISL 490262|B.1.5|South Africa|2020-05-22	0.0002792548	Africa
Africa|hCoV-19/Gambia/GC19-2842/2020|EPI ISL 561151|B.1.1|Gambia|2020-07-24	Africa|hCoV-19/South Africa/R10197/2020|EPI ISL 490262|B.1.5|South Africa|2020-05-22	0.0004189523	Africa
Africa|hCoV-19/Gambia/GC19-2898/2020|EPI ISL 561153|B.1.5.12|Gambia|2020-07-24	Africa|hCoV-19/South Africa/R10197/2020|EPI ISL 490262|B.1.5|South Africa|2020-05-22	0.0002094133	Africa
Africa|hCoV-19/Gambia/GC19-2904/2020|EPI ISL 561154|B.1.1|Gambia|2020-07-24	Africa|hCoV-19/South Africa/R10197/2020|EPI ISL 490262|B.1.5|South Africa|2020-05-22	0.0004189376	Africa
Africa|hCoV-19/Gambia/GC19-2947/2020|EPI ISL 561155|B.1.5.12|Gambia|2020-07-24	Africa|hCoV-19/South Africa/R10197/2020|EPI ISL 490262|B.1.5|South Africa|2020-05-22	0.0002792226	Africa
Africa|hCoV-19/Gambia/GC19-2973/2020|EPI ISL 561156|B.1.1.293|Gambia|2020-07-24	Africa|hCoV-19/South Africa/R10197/2020|EPI ISL 490262|B.1.5|South Africa|2020-05-22	0.0003141617	Africa
Africa|hCoV-19/Gambia/GC19-2977/2020|EPI ISL 561157|B.1.1.293|Gambia|2020-07-24	Africa|hCoV-19/South Africa/R10197/2020|EPI ISL 490262|B.1.5|South Africa|2020-05-22	0.0003141726	Africa
Africa|hCoV-19/Gambia/GC19-2985/2020|EPI ISL 561158|B.1.5.12|Gambia|2020-07-24	Africa|hCoV-19/South Africa/R10197/2020|EPI ISL 490262|B.1.5|South Africa|2020-05-22	0.0001744953	Africa
Africa|hCoV-19/Gambia/GC19-2991/2020|EPI ISL 561159|B.1.1|Gambia|2020-07-24	Africa|hCoV-19/South Africa/R10197/2020|EPI ISL 490262|B.1.5|South Africa|2020-05-22	0.0002792811	Africa
Africa|hCoV-19/Gambia/GC19-3064/2020|EPI ISL 561160|B.1.1|Gambia|2020-07-25	Africa|hCoV-19/South Africa/R10197/2020|EPI ISL 490262|B.1.5|South Africa|2020-05-22	0.0004189669	Africa
Africa|hCoV-19/Gambia/GC19-3065/2020|EPI ISL 561161|B.1.5.12|Gambia|2020-07-25	Africa|hCoV-19/South Africa/R10197/2020|EPI ISL 490262|B.1.5|South Africa|2020-05-22	0.0002841776	Africa
Africa|hCoV-19/Gambia/GC19-3081/2020|EPI ISL 561162|B.1.1|Gambia|2020-07-25	Africa|hCoV-19/South Africa/R10197/2020|EPI ISL 490262|B.1.5|South Africa|2020-05-22	0.0004189517	Africa
Africa|hCoV-19/Gambia/GC19-3085/2020|EPI ISL 561163|B.1.1.293|Gambia|2020-07-25	Africa|hCoV-19/South Africa/R10197/2020|EPI ISL 490262|B.1.5|South Africa|2020-05-22	0.0002462419	Africa
Africa|hCoV-19/Gambia/GC19-3087/2020|EPI ISL 561041|B.1.292|Gambia|2020-07-25	Africa|hCoV-19/South Africa/R10197/2020|EPI ISL 490262|B.1.5|South Africa|2020-05-22	0.0003141318	Africa
Africa|hCoV-19/Gambia/GC19-3099/2020|EPI ISL 561164|B.1.1.242|Gambia|2020-07-25	Africa|hCoV-19/South Africa/R10197/2020|EPI ISL 490262|B.1.5|South Africa|2020-05-22	0.0003840063	Africa
Africa|hCoV-19/Gambia/GC19-3110/2020|EPI ISL 561165|B.1.1.293|Gambia|2020-07-25	Africa|hCoV-19/South Africa/R10197/2020|EPI ISL 490262|B.1.5|South Africa|2020-05-22	0.0003490880	Africa
Africa|hCoV-19/Gambia/GC19-3112/2020|EPI ISL 561166|B.1|Gambia|2020-07-25	Africa|hCoV-19/South Africa/R10197/2020|EPI ISL 490262|B.1.5|South Africa|2020-05-22	0.0003490359	Africa
Africa|hCoV-19/Gambia/GC19-3113/2020|EPI ISL 561167|B.1.1.293|Gambia|2020-07-25	Africa|hCoV-19/South Africa/R10197/2020|EPI ISL 490262|B.1.5|South Africa|2020-05-22	0.0003141617	Africa
Africa|hCoV-19/Gambia/GC19-3114/2020|EPI ISL 561168|B.1.1|Gambia|2020-07-25	Africa|hCoV-19/South Africa/R10197/2020|EPI ISL 490262|B.1.5|South Africa|2020-05-22	0.0004189377	Africa
Africa|hCoV-19/Gambia/GC19-3135/2020|EPI ISL 561169|B.1.5.12|Gambia|2020-07-27	Africa|hCoV-19/South Africa/R10197/2020|EPI ISL 490262|B.1.5|South Africa|2020-05-22	0.0001758451	Africa
Africa|hCoV-19/Gambia/GC19-3140/2020|EPI ISL 561042|B.1.5.12|Gambia|2020-07-27	Africa|hCoV-19/South Africa/R10197/2020|EPI ISL 490262|B.1.5|South Africa|2020-05-22	0.0003141615	Africa
Africa|hCoV-19/Gambia/GC19-3145/2020|EPI ISL 561170|B.1.1|Gambia|2020-07-27	Africa|hCoV-19/South Africa/R10197/2020|EPI ISL 490262|B.1.5|South Africa|2020-05-22	0.0004189523	Africa
Africa|hCoV-19/Gambia/GC19-3146/2020|EPI ISL 561171|B.1.5.12|Gambia|2020-07-27	Africa|hCoV-19/South Africa/R10197/2020|EPI ISL 490262|B.1.5|South Africa|2020-05-22	0.0001759008	Africa
Africa|hCoV-19/Gambia/GC19-3165/2020|EPI ISL 561043|B.1.1.293|Gambia|2020-07-27	Africa|hCoV-19/South Africa/R10197/2020|EPI ISL 490262|B.1.5|South Africa|2020-05-22	0.0003141617	Africa
Africa|hCoV-19/Gambia/GC19-3166/2020|EPI ISL 561044|B.1.5.12|Gambia|2020-07-27	Africa|hCoV-19/South Africa/R10197/2020|EPI ISL 490262|B.1.5|South Africa|2020-05-22	0.0001758389	Africa
Africa|hCoV-19/Gambia/GC19-3189/2020|EPI ISL 561045|B.1.5|Gambia|2020-07-27	Africa|hCoV-19/South Africa/R10197/2020|EPI ISL 490262|B.1.5|South Africa|2020-05-22	0.0001421137	Africa
Africa|hCoV-19/Gambia/GC19-3192/2020|EPI ISL 561046|B.1.5|Gambia|2020-07-27	Africa|hCoV-19/South Africa/R10197/2020|EPI ISL 490262|B.1.5|South Africa|2020-05-22	0.0001758920	Africa
Africa|hCoV-19/Gambia/GC19-3193/2020|EPI ISL 561047|B.1.5.12|Gambia|2020-07-27	Africa|hCoV-19/South Africa/R10197/2020|EPI ISL 490262|B.1.5|South Africa|2020-05-22	0.0001758327	Africa
Africa|hCoV-19/Gambia/GC19-3208/2020|EPI ISL 561048|B.1.5.12|Gambia|2020-07-27	Africa|hCoV-19/South Africa/R10197/2020|EPI ISL 490262|B.1.5|South Africa|2020-05-22	0.0002462195	Africa
Africa|hCoV-19/Gambia/GC19-3209/2020|EPI ISL 561049|B.1.5.12|Gambia|2020-07-27	Africa|hCoV-19/South Africa/R10197/2020|EPI ISL 490262|B.1.5|South Africa|2020-05-22	0.0001406830	Africa
Africa|hCoV-19/Gambia/GC19-3210/2020|EPI ISL 561050|B.1.5.12|Gambia|2020-07-27	Africa|hCoV-19/South Africa/R10197/2020|EPI ISL 490262|B.1.5|South Africa|2020-05-22	0.0001790513	Africa
Africa|hCoV-19/Gambia/GC19-3214/2020|EPI ISL 561051|B.1.1.293|Gambia|2020-07-27	Africa|hCoV-19/South Africa/R10197/2020|EPI ISL 490262|B.1.5|South Africa|2020-05-22	0.0002110597	Africa
Africa|hCoV-19/Gambia/GC19-3219/2020|EPI ISL 561052|B.1.5.12|Gambia|2020-07-27	Africa|hCoV-19/South Africa/R10197/2020|EPI ISL 490262|B.1.5|South Africa|2020-05-22	0.0001745134	Africa
Africa|hCoV-19/Gambia/GC19-3246/2020|EPI ISL 561053|B.1.5.12|Gambia|2020-07-27	Africa|hCoV-19/South Africa/R10197/2020|EPI ISL 490262|B.1.5|South Africa|2020-05-22	0.0002110281	Africa
Africa|hCoV-19/Gambia/GC19-3255/2020|EPI ISL 561054|B.1.177|Gambia|2020-07-27	Africa|hCoV-19/South Africa/R10197/2020|EPI ISL 490262|B.1.5|South Africa|2020-05-22	0.0001407077	Africa
Africa|hCoV-19/Gambia/GC19-3266/2020|EPI ISL 561055|B.1.5|Gambia|2020-07-27	Africa|hCoV-19/South Africa/R10197/2020|EPI ISL 490262|B.1.5|South Africa|2020-05-22	0.0001055174	Africa
Africa|hCoV-19/Gambia/GC19-3267/2020|EPI ISL 561056|B.1.5.12|Gambia|2020-07-27	Africa|hCoV-19/South Africa/R10197/2020|EPI ISL 490262|B.1.5|South Africa|2020-05-22	0.0001406830	Africa
Africa|hCoV-19/Gambia/GC19-3278/2020|EPI ISL 561058|B.1.5.12|Gambia|2020-07-27	Africa|hCoV-19/South Africa/R10197/2020|EPI ISL 490262|B.1.5|South Africa|2020-05-22	0.0001758328	Africa
Africa|hCoV-19/Gambia/GC19-3301/2020|EPI ISL 561059|B.1.5.12|Gambia|2020-07-27	Africa|hCoV-19/South Africa/R10197/2020|EPI ISL 490262|B.1.5|South Africa|2020-05-22	0.0001758513	Africa
Africa|hCoV-19/Gambia/GC19-3317/2020|EPI ISL 561060|B.1.5|Gambia|2020-07-27	Africa|hCoV-19/South Africa/R10197/2020|EPI ISL 490262|B.1.5|South Africa|2020-05-22	0.0001745622	Africa
Africa|hCoV-19/Gambia/GC19-3323/2020|EPI ISL 561061|B.1.5|Gambia|2020-07-27	Africa|hCoV-19/South Africa/R10197/2020|EPI ISL 490262|B.1.5|South Africa|2020-05-22	0.0001407141	Africa
Africa|hCoV-19/Gambia/GC19-3358/2020|EPI ISL 561062|B.1.1.293|Gambia|2020-07-27	Africa|hCoV-19/South Africa/R10197/2020|EPI ISL 490262|B.1.5|South Africa|2020-05-22	0.0004189374	Africa
Africa|hCoV-19/Gambia/GC19-3365/2020|EPI ISL 561063|B.1.5.12|Gambia|2020-07-27	Africa|hCoV-19/South Africa/R10197/2020|EPI ISL 490262|B.1.5|South Africa|2020-05-22	0.0002110259	Africa
Africa|hCoV-19/Gambia/GC19-3373/2020|EPI ISL 561064|B.1.5|Gambia|2020-07-27	Africa|hCoV-19/South Africa/R10197/2020|EPI ISL 490262|B.1.5|South Africa|2020-05-22	0.0001055174	Africa
Africa|hCoV-19/Gambia/GC19-3374/2020|EPI ISL 561065|B.1.5.12|Gambia|2020-07-27	Africa|hCoV-19/South Africa/R10197/2020|EPI ISL 490262|B.1.5|South Africa|2020-05-22	0.0001758389	Africa
Africa|hCoV-19/Gambia/GC19-3375/2020|EPI ISL 561066|B.1.5.12|Gambia|2020-07-27	Africa|hCoV-19/South Africa/R10197/2020|EPI ISL 490262|B.1.5|South Africa|2020-05-22	0.0001758389	Africa
Africa|hCoV-19/Gambia/GC19-3380/2020|EPI ISL 561067|B.1.5.12|Gambia|2020-07-27	Africa|hCoV-19/South Africa/R10197/2020|EPI ISL 490262|B.1.5|South Africa|2020-05-22	0.0001758513	Africa
Africa|hCoV-19/Gambia/GC19-3381/2020|EPI ISL 561068|B.1.5.12|Gambia|2020-07-27	Africa|hCoV-19/South Africa/R10197/2020|EPI ISL 490262|B.1.5|South Africa|2020-05-22	0.0003141472	Africa
Africa|hCoV-19/Gambia/GC19-3396/2020|EPI ISL 561069|B.1.5.12|Gambia|2020-07-27	Africa|hCoV-19/South Africa/R10197/2020|EPI ISL 490262|B.1.5|South Africa|2020-05-22	0.0003141475	Africa
Africa|hCoV-19/Gambia/GC19-3398/2020|EPI ISL 561070|B.1.1.242|Gambia|2020-07-27	Africa|hCoV-19/South Africa/R10197/2020|EPI ISL 490262|B.1.5|South Africa|2020-05-22	0.0004887711	Africa
Africa|hCoV-19/Gambia/GC19-3399/2020|EPI ISL 561172|B.1.5|Gambia|2020-07-27	Africa|hCoV-19/South Africa/R10197/2020|EPI ISL 490262|B.1.5|South Africa|2020-05-22	0.0002094615	Africa
Africa|hCoV-19/Gambia/GC19-3400/2020|EPI ISL 561173|B.1.5|Gambia|2020-07-27	Africa|hCoV-19/South Africa/R10197/2020|EPI ISL 490262|B.1.5|South Africa|2020-05-22	0.0002094353	Africa
Africa|hCoV-19/Gambia/GC19-3407/2020|EPI ISL 561174|B.1.1.242|Gambia|2020-07-27	Africa|hCoV-19/South Africa/R10197/2020|EPI ISL 490262|B.1.5|South Africa|2020-05-22	0.0002443583	Africa
Africa|hCoV-19/Gambia/GC19-3411/2020|EPI ISL 561175|B.1.5.12|Gambia|2020-07-27	Africa|hCoV-19/South Africa/R10197/2020|EPI ISL 490262|B.1.5|South Africa|2020-05-22	0.0002465949	Africa
Africa|hCoV-19/Gambia/GC19-3418/2020|EPI ISL 561176|B.1.1.242|Gambia|2020-07-27	Africa|hCoV-19/South Africa/R10197/2020|EPI ISL 490262|B.1.5|South Africa|2020-05-22	0.0003141693	Africa
Africa|hCoV-19/Gambia/GC19-3429/2020|EPI ISL 561178|B.1.5.12|Gambia|2020-07-27	Africa|hCoV-19/South Africa/R10197/2020|EPI ISL 490262|B.1.5|South Africa|2020-05-22	0.0001744953	Africa
Africa|hCoV-19/Gambia/GC19-3432/2020|EPI ISL 561179|B.1.5.12|Gambia|2020-07-27	Africa|hCoV-19/South Africa/R10197/2020|EPI ISL 490262|B.1.5|South Africa|2020-05-22	0.0003517964	Africa
Africa|hCoV-19/Gambia/GC19-3438/2020|EPI ISL 561180|B.1.5.12|Gambia|2020-07-27	Africa|hCoV-19/South Africa/R10197/2020|EPI ISL 490262|B.1.5|South Africa|2020-05-22	0.0003141659	Africa
Africa|hCoV-19/Gambia/GC19-3445/2020|EPI ISL 561181|B.1.5.12|Gambia|2020-07-27	Africa|hCoV-19/South Africa/R10197/2020|EPI ISL 490262|B.1.5|South Africa|2020-05-22	0.0003839741	Africa
Africa|hCoV-19/Gambia/GC19-3448/2020|EPI ISL 561183|B.1.5|Gambia|2020-07-27	Africa|hCoV-19/South Africa/R10197/2020|EPI ISL 490262|B.1.5|South Africa|2020-05-22	0.0001407588	Africa
Africa|hCoV-19/Gambia/GC19-3497/2020|EPI ISL 561184|B.1.5.12|Gambia|2020-07-27	Africa|hCoV-19/South Africa/R10197/2020|EPI ISL 490262|B.1.5|South Africa|2020-05-22	0.0002792170	Africa
Africa|hCoV-19/Gambia/GC19-3503/2020|EPI ISL 561186|B.1.5.12|Gambia|2020-07-27	Africa|hCoV-19/South Africa/R10197/2020|EPI ISL 490262|B.1.5|South Africa|2020-05-22	0.0002113255	Africa
Africa|hCoV-19/Gambia/GC19-3504/2020|EPI ISL 561187|B.1.5.12|Gambia|2020-07-27	Africa|hCoV-19/South Africa/R10197/2020|EPI ISL 490262|B.1.5|South Africa|2020-05-22	0.0002813869	Africa
Africa|hCoV-19/Gambia/GC19-3505/2020|EPI ISL 561188|B.1.5.12|Gambia|2020-07-27	Africa|hCoV-19/South Africa/R10197/2020|EPI ISL 490262|B.1.5|South Africa|2020-05-22	0.0002443241	Africa
Africa|hCoV-19/Gambia/GC19-3529/2020|EPI ISL 561191|B.1.5.12|Gambia|2020-07-27	Africa|hCoV-19/South Africa/R10197/2020|EPI ISL 490262|B.1.5|South Africa|2020-05-22	0.0003141552	Africa
Africa|hCoV-19/Gambia/GC19-3530/2020|EPI ISL 561192|B.1.5.12|Gambia|2020-07-27	Africa|hCoV-19/South Africa/R10197/2020|EPI ISL 490262|B.1.5|South Africa|2020-05-22	0.0002114553	Africa
Africa|hCoV-19/Gambia/GC19-3533/2020|EPI ISL 561193|B.1.1.293|Gambia|2020-07-27	Africa|hCoV-19/South Africa/R10197/2020|EPI ISL 490262|B.1.5|South Africa|2020-05-22	0.0003141948	Africa
Africa|hCoV-19/Gambia/GC19-3535/2020|EPI ISL 561194|B.1.1.242|Gambia|2020-07-27	Africa|hCoV-19/South Africa/R10197/2020|EPI ISL 490262|B.1.5|South Africa|2020-05-22	0.0004189437	Africa
Africa|hCoV-19/Gambia/GC19-3550/2020|EPI ISL 561195|B.1.5.12|Gambia|2020-07-27	Africa|hCoV-19/South Africa/R10197/2020|EPI ISL 490262|B.1.5|South Africa|2020-05-22	0.0002792393	Africa
Africa|hCoV-19/Gambia/GC19-3565/2020|EPI ISL 561196|B.1.5.12|Gambia|2020-07-27	Africa|hCoV-19/South Africa/R10197/2020|EPI ISL 490262|B.1.5|South Africa|2020-05-22	0.0002093988	Africa
Africa|hCoV-19/Gambia/GC19-3578/2020|EPI ISL 561197|B.1.5.12|Gambia|2020-07-27	Africa|hCoV-19/South Africa/R10197/2020|EPI ISL 490262|B.1.5|South Africa|2020-05-22	0.0002444231	Africa
Africa|hCoV-19/Gambia/GC19-3629/2020|EPI ISL 561199|B.1.5.12|Gambia|2020-07-27	Africa|hCoV-19/South Africa/R10197/2020|EPI ISL 490262|B.1.5|South Africa|2020-05-22	0.0003490759	Africa
Africa|hCoV-19/Gambia/GC19-3656/2020|EPI ISL 561201|B.1.5.12|Gambia|2020-07-27	Africa|hCoV-19/South Africa/R10197/2020|EPI ISL 490262|B.1.5|South Africa|2020-05-22	0.0002443292	Africa
Africa|hCoV-19/Gambia/GC19-3659/2020|EPI ISL 561202|B.1.1|Gambia|2020-07-27	Africa|hCoV-19/South Africa/R10197/2020|EPI ISL 490262|B.1.5|South Africa|2020-05-22	0.0002792742	Africa
Africa|hCoV-19/Gambia/GC19-3666/2020|EPI ISL 561204|B.1.5.12|Gambia|2020-07-27	Africa|hCoV-19/South Africa/R10197/2020|EPI ISL 490262|B.1.5|South Africa|2020-05-22	0.0002796364	Africa
Africa|hCoV-19/Gambia/GC19-3769/2020|EPI ISL 561072|B.1.292|Gambia|2020-07-27	Africa|hCoV-19/South Africa/R10197/2020|EPI ISL 490262|B.1.5|South Africa|2020-05-22	0.0002817722	Africa
Africa|hCoV-19/Gambia/GC19-3773/2020|EPI ISL 561073|B.1.5.12|Gambia|2020-07-27	Africa|hCoV-19/South Africa/R10197/2020|EPI ISL 490262|B.1.5|South Africa|2020-05-22	0.0003141474	Africa
Africa|hCoV-19/Gambia/GC19-3774/2020|EPI ISL 561074|B.1.5.12|Gambia|2020-07-27	Africa|hCoV-19/South Africa/R10197/2020|EPI ISL 490262|B.1.5|South Africa|2020-05-22	0.0002792364	Africa
Africa|hCoV-19/Gambia/GC19-3794/2020|EPI ISL 561078|B.1.5.12|Gambia|2020-07-27	Africa|hCoV-19/South Africa/R10197/2020|EPI ISL 490262|B.1.5|South Africa|2020-05-22	0.0002817733	Africa
Africa|hCoV-19/Gambia/GC19-3796/2020|EPI ISL 561079|B.1.5.12|Gambia|2020-07-27	Africa|hCoV-19/South Africa/R10197/2020|EPI ISL 490262|B.1.5|South Africa|2020-05-22	0.0002792225	Africa
Africa|hCoV-19/Gambia/GC19-3798/2020|EPI ISL 561080|B.1.1.242|Gambia|2020-07-27	Africa|hCoV-19/South Africa/R10197/2020|EPI ISL 490262|B.1.5|South Africa|2020-05-22	0.0004584535	Africa
Africa|hCoV-19/Gambia/GC19-3799/2020|EPI ISL 561081|B.1.1.242|Gambia|2020-07-27	Africa|hCoV-19/South Africa/R10197/2020|EPI ISL 490262|B.1.5|South Africa|2020-05-22	0.0004538291	Africa
Africa|hCoV-19/Gambia/GC19-3802/2020|EPI ISL 561082|B.1.5.12|Gambia|2020-07-27	Africa|hCoV-19/South Africa/R10197/2020|EPI ISL 490262|B.1.5|South Africa|2020-05-22	0.0003141429	Africa
Africa|hCoV-19/Gambia/GC19-3805/2020|EPI ISL 561083|B.1.5.12|Gambia|2020-07-27	Africa|hCoV-19/South Africa/R10197/2020|EPI ISL 490262|B.1.5|South Africa|2020-05-22	0.0002792295	Africa
Africa|hCoV-19/Gambia/GC19-3806/2020|EPI ISL 561084|B.1.1.293|Gambia|2020-07-27	Africa|hCoV-19/South Africa/R10197/2020|EPI ISL 490262|B.1.5|South Africa|2020-05-22	0.0003490916	Africa
Africa|hCoV-19/Gambia/GC19-3807/2020|EPI ISL 561085|B.1.1.293|Gambia|2020-07-27	Africa|hCoV-19/South Africa/R10197/2020|EPI ISL 490262|B.1.5|South Africa|2020-05-22	0.0003840395	Africa
Africa|hCoV-19/Gambia/GC19-3812/2020|EPI ISL 561086|B.1.1.293|Gambia|2020-07-27	Africa|hCoV-19/South Africa/R10197/2020|EPI ISL 490262|B.1.5|South Africa|2020-05-22	0.0004198548	Africa
Africa|hCoV-19/Gambia/GC19-3813/2020|EPI ISL 561087|B.1.1.293|Gambia|2020-07-27	Africa|hCoV-19/South Africa/R10197/2020|EPI ISL 490262|B.1.5|South Africa|2020-05-22	0.0003840260	Africa
Africa|hCoV-19/Gambia/GC19-3814/2020|EPI ISL 561088|B.1|Gambia|2020-07-27	Africa|hCoV-19/South Africa/R10197/2020|EPI ISL 490262|B.1.5|South Africa|2020-05-22	0.0004189450	Africa
Africa|hCoV-19/Gambia/GC19-3816/2020|EPI ISL 561089|B.1.1.293|Gambia|2020-07-27	Africa|hCoV-19/South Africa/R10197/2020|EPI ISL 490262|B.1.5|South Africa|2020-05-22	0.0002462246	Africa
Africa|hCoV-19/Gambia/GC19-3818/2020|EPI ISL 561090|B.1.1.293|Gambia|2020-07-27	Africa|hCoV-19/South Africa/R10197/2020|EPI ISL 490262|B.1.5|South Africa|2020-05-22	0.0004538586	Africa
Africa|hCoV-19/Gambia/GC19-3820/2020|EPI ISL 561091|B.1.1.293|Gambia|2020-07-27	Africa|hCoV-19/South Africa/R10197/2020|EPI ISL 490262|B.1.5|South Africa|2020-05-22	0.0003840262	Africa
Africa|hCoV-19/Gambia/GC19-3821/2020|EPI ISL 561092|B.1.5.12|Gambia|2020-07-27	Africa|hCoV-19/South Africa/R10197/2020|EPI ISL 490262|B.1.5|South Africa|2020-05-22	0.0002114426	Africa
Africa|hCoV-19/Gambia/GC19-3822/2020|EPI ISL 561093|B.1.5.12|Gambia|2020-07-27	Africa|hCoV-19/South Africa/R10197/2020|EPI ISL 490262|B.1.5|South Africa|2020-05-22	0.0003141477	Africa
Africa|hCoV-19/Gambia/GC19-3823/2020|EPI ISL 561094|B.1.5.12|Gambia|2020-07-27	Africa|hCoV-19/South Africa/R10197/2020|EPI ISL 490262|B.1.5|South Africa|2020-05-22	0.0003165880	Africa
Africa|hCoV-19/Gambia/GC19-3835/2020|EPI ISL 561096|B.1.1.293|Gambia|2020-07-27	Africa|hCoV-19/South Africa/R10197/2020|EPI ISL 490262|B.1.5|South Africa|2020-05-22	0.0003491037	Africa
Africa|hCoV-19/Gambia/GC19-3836/2020|EPI ISL 561097|B.1.5.12|Gambia|2020-07-27	Africa|hCoV-19/South Africa/R10197/2020|EPI ISL 490262|B.1.5|South Africa|2020-05-22	0.0002792168	Africa
Africa|hCoV-19/Gambia/GC19-3839/2020|EPI ISL 561098|B.1.5.12|Gambia|2020-07-27	Africa|hCoV-19/South Africa/R10197/2020|EPI ISL 490262|B.1.5|South Africa|2020-05-22	0.0003141475	Africa
Africa|hCoV-19/Gambia/GC19-3842/2020|EPI ISL 561099|B.1.1.293|Gambia|2020-07-27	Africa|hCoV-19/South Africa/R10197/2020|EPI ISL 490262|B.1.5|South Africa|2020-05-22	0.0004538680	Africa
Africa|hCoV-19/Gambia/GC19-3846/2020|EPI ISL 561100|B.1.1.293|Gambia|2020-07-27	Africa|hCoV-19/South Africa/R10197/2020|EPI ISL 490262|B.1.5|South Africa|2020-05-22	0.0004189464	Africa
Africa|hCoV-19/Gambia/GC19-3852/2020|EPI ISL 561101|B.1.5.12|Gambia|2020-07-27	Africa|hCoV-19/South Africa/R10197/2020|EPI ISL 490262|B.1.5|South Africa|2020-05-22	0.0003170273	Africa
Africa|hCoV-19/Gambia/GC19-3854/2020|EPI ISL 561102|B.1.1.293|Gambia|2020-07-27	Africa|hCoV-19/South Africa/R10197/2020|EPI ISL 490262|B.1.5|South Africa|2020-05-22	0.0004538681	Africa
Africa|hCoV-19/Gambia/GC192573/2020|EPI ISL 561115|B.1.5.12|Gambia|2020-07-21	Africa|hCoV-19/South Africa/R10197/2020|EPI ISL 490262|B.1.5|South Africa|2020-05-22	0.0003141617	Africa
Africa|hCoV-19/Gambia/GC192576/2020|EPI ISL 561117|B.1.5.12|Gambia|2020-07-21	Africa|hCoV-19/South Africa/R10197/2020|EPI ISL 490262|B.1.5|South Africa|2020-05-22	0.0002097208	Africa
Africa|hCoV-19/Gambia/GC192579/2020|EPI ISL 561118|B.1.5.12|Gambia|2020-07-21	Africa|hCoV-19/South Africa/R10197/2020|EPI ISL 490262|B.1.5|South Africa|2020-05-22	0.0002109888	Africa
Africa|hCoV-19/Gambia/GC192602/2020|EPI ISL 561120|B.1.1.293|Gambia|2020-07-21	Africa|hCoV-19/South Africa/R10197/2020|EPI ISL 490262|B.1.5|South Africa|2020-05-22	0.0004538584	Africa
Africa|hCoV-19/Gambia/GC192610/2020|EPI ISL 561121|B.1.1.293|Gambia|2020-07-21	Africa|hCoV-19/South Africa/R10197/2020|EPI ISL 490262|B.1.5|South Africa|2020-05-22	0.0004538588	Africa
Africa|hCoV-19/Gambia/GC192751/2020|EPI ISL 561138|B.1.5.12|Gambia|2020-07-21	Africa|hCoV-19/South Africa/R10197/2020|EPI ISL 490262|B.1.5|South Africa|2020-05-22	0.0003490831	Africa
Africa|hCoV-19/Gambia/GC192756/2020|EPI ISL 561139|B.1.5.12|Gambia|2020-07-22	Africa|hCoV-19/South Africa/R10197/2020|EPI ISL 490262|B.1.5|South Africa|2020-05-22	0.0002792364	Africa
Africa|hCoV-19/Gambia/GC192772/2020|EPI ISL 561140|B.1.1|Gambia|2020-07-22	Africa|hCoV-19/South Africa/R10197/2020|EPI ISL 490262|B.1.5|South Africa|2020-05-22	0.0004189377	Africa
Africa|hCoV-19/Gambia/GC192778/2020|EPI ISL 561141|B.1.1|Gambia|2020-07-22	Africa|hCoV-19/South Africa/R10197/2020|EPI ISL 490262|B.1.5|South Africa|2020-05-22	0.0003141868	Africa
Africa|hCoV-19/Gambia/GC192781/2020|EPI ISL 561142|B.1.5.12|Gambia|2020-07-22	Africa|hCoV-19/South Africa/R10197/2020|EPI ISL 490262|B.1.5|South Africa|2020-05-22	0.0003141474	Africa
Africa|hCoV-19/Gambia/GC192782/2020|EPI ISL 561143|B.1.5.12|Gambia|2020-07-22	Africa|hCoV-19/South Africa/R10197/2020|EPI ISL 490262|B.1.5|South Africa|2020-05-22	0.0003141552	Africa
Africa|hCoV-19/Gambia/GC192786/2020|EPI ISL 561144|B.1.1.293|Gambia|2020-07-22	Africa|hCoV-19/South Africa/R10197/2020|EPI ISL 490262|B.1.5|South Africa|2020-05-22	0.0003840089	Africa
Africa|hCoV-19/Gambia/GC192789/2020|EPI ISL 561145|B.1|Gambia|2020-07-22	Africa|hCoV-19/South Africa/R10197/2020|EPI ISL 490262|B.1.5|South Africa|2020-05-22	0.0002792102	Africa
Africa|hCoV-19/Gambia/GC192811/2020|EPI ISL 561147|B.1.5.12|Gambia|2020-07-22	Africa|hCoV-19/South Africa/R10197/2020|EPI ISL 490262|B.1.5|South Africa|2020-05-22	0.0002819917	Africa
Africa|hCoV-19/Gambia/GC192812/2020|EPI ISL 561148|B.1.1.293|Gambia|2020-07-22	Africa|hCoV-19/South Africa/R10197/2020|EPI ISL 490262|B.1.5|South Africa|2020-05-22	0.0003141616	Africa
Africa|hCoV-19/Gambia/NPHL-038/2020|EPI ISL 561205|B.1.1|Gambia|2020	Africa|hCoV-19/South Africa/R10197/2020|EPI ISL 490262|B.1.5|South Africa|2020-05-22	0.0004538698	Africa
Africa|hCoV-19/Gambia/NPHL-061/2020|EPI ISL 561206|B.1.5.12|Gambia|2020	Africa|hCoV-19/South Africa/R10197/2020|EPI ISL 490262|B.1.5|South Africa|2020-05-22	0.0003839836	Africa
Africa|hCoV-19/Gambia/NPHL-1168/2020|EPI ISL 561212|B.1.5.12|Gambia|2020-06-27	Africa|hCoV-19/South Africa/R10197/2020|EPI ISL 490262|B.1.5|South Africa|2020-05-22	0.0003490902	Africa
Africa|hCoV-19/Gambia/NPHL-1208/2020|EPI ISL 561213|B.1.5.12|Gambia|2020-06-30	Africa|hCoV-19/South Africa/R10197/2020|EPI ISL 490262|B.1.5|South Africa|2020-05-22	0.0001769355	Africa
Africa|hCoV-19/Gambia/NPHL-1209/2020|EPI ISL 561214|B.1.5.12|Gambia|2020-06-30	Africa|hCoV-19/South Africa/R10197/2020|EPI ISL 490262|B.1.5|South Africa|2020-05-22	0.0001417295	Africa
Africa|hCoV-19/Gambia/NPHL-1212/2020|EPI ISL 561215|B.1.5.12|Gambia|2020-06-30	Africa|hCoV-19/South Africa/R10197/2020|EPI ISL 490262|B.1.5|South Africa|2020-05-22	0.0002443034	Africa
Africa|hCoV-19/Gambia/NPHL-1224/2020|EPI ISL 561217|B.1.1.293|Gambia|2020-06-30	Africa|hCoV-19/South Africa/R10197/2020|EPI ISL 490262|B.1.5|South Africa|2020-05-22	0.0002911586	Africa
Africa|hCoV-19/Gambia/NPHL-1230/2020|EPI ISL 561218|B.1.5|Gambia|2020-06-30	Africa|hCoV-19/South Africa/R10197/2020|EPI ISL 490262|B.1.5|South Africa|2020-05-22	0.0001061448	Africa
Africa|hCoV-19/Gambia/NPHL-1248/2020|EPI ISL 561222|B.1.5|Gambia|2020-07-01	Africa|hCoV-19/South Africa/R10197/2020|EPI ISL 490262|B.1.5|South Africa|2020-05-22	0.0001061369	Africa
Africa|hCoV-19/Gambia/NPHL-1258/2020|EPI ISL 561223|B.1.292|Gambia|2020-07-02	Africa|hCoV-19/South Africa/R10197/2020|EPI ISL 490262|B.1.5|South Africa|2020-05-22	0.0002443143	Africa
Africa|hCoV-19/Gambia/NPHL-1422/2020|EPI ISL 561228|B.1.5|Gambia|2020-07-04	Africa|hCoV-19/South Africa/R10197/2020|EPI ISL 490262|B.1.5|South Africa|2020-05-22	0.0001084614	Africa
Africa|hCoV-19/Gambia/NPHL-1424/2020|EPI ISL 561229|B.1.292|Gambia|2020-07-04	Africa|hCoV-19/South Africa/R10197/2020|EPI ISL 490262|B.1.5|South Africa|2020-05-22	0.0002443900	Africa
Africa|hCoV-19/Gambia/NPHL-1446/2020|EPI ISL 561230|B.1.5|Gambia|2020-07-04	Africa|hCoV-19/South Africa/R10197/2020|EPI ISL 490262|B.1.5|South Africa|2020-05-22	0.0001061370	Africa
Africa|hCoV-19/Gambia/NPHL-1477/2020|EPI ISL 561231|B.1.5|Gambia|2020	Africa|hCoV-19/South Africa/R10197/2020|EPI ISL 490262|B.1.5|South Africa|2020-05-22	0.0001079043	Africa
Africa|hCoV-19/Gambia/NPHL-1514/2020|EPI ISL 561232|B.1.1|Gambia|2020	Africa|hCoV-19/South Africa/R10197/2020|EPI ISL 490262|B.1.5|South Africa|2020-05-22	0.0003490759	Africa
Africa|hCoV-19/Gambia/NPHL-1641/2020|EPI ISL 561235|B.1.292|Gambia|2020-07-31	Africa|hCoV-19/South Africa/R10197/2020|EPI ISL 490262|B.1.5|South Africa|2020-05-22	0.0002849101	Africa
Africa|hCoV-19/Gambia/NPHL-1645/2020|EPI ISL 561236|B.1.1.293|Gambia|2020-08-04	Africa|hCoV-19/South Africa/R10197/2020|EPI ISL 490262|B.1.5|South Africa|2020-05-22	0.0002809484	Africa
Africa|hCoV-19/Gambia/NPHL-1711/2020|EPI ISL 561237|B.1.1.293|Gambia|2020-08-04	Africa|hCoV-19/South Africa/R10197/2020|EPI ISL 490262|B.1.5|South Africa|2020-05-22	0.0003141614	Africa
Africa|hCoV-19/Gambia/NPHL-1746/2020|EPI ISL 561238|B.1.1|Gambia|2020-07-20	Africa|hCoV-19/South Africa/R10197/2020|EPI ISL 490262|B.1.5|South Africa|2020-05-22	0.0002443718	Africa
Africa|hCoV-19/Gambia/NPHL-1921/2020|EPI ISL 561239|B.1.1|Gambia|2020	Africa|hCoV-19/South Africa/R10197/2020|EPI ISL 490262|B.1.5|South Africa|2020-05-22	0.0004189377	Africa
Africa|hCoV-19/Gambia/NPHL-1968/2020|EPI ISL 561240|B.1.1|Gambia|2020-07-16	Africa|hCoV-19/South Africa/R10197/2020|EPI ISL 490262|B.1.5|South Africa|2020-05-22	0.0004189377	Africa
Africa|hCoV-19/Gambia/NPHL-2037/2020|EPI ISL 561241|B.1.1|Gambia|2020-07-15	Africa|hCoV-19/South Africa/R10197/2020|EPI ISL 490262|B.1.5|South Africa|2020-05-22	0.0003840316	Africa
Africa|hCoV-19/Gambia/NPHL-2268/2020|EPI ISL 561242|B.1.1|Gambia|2020	Africa|hCoV-19/South Africa/R10197/2020|EPI ISL 490262|B.1.5|South Africa|2020-05-22	0.0002099533	Africa
Africa|hCoV-19/Gambia/NPHL-2344/2020|EPI ISL 561243|B.1.292|Gambia|2020	Africa|hCoV-19/South Africa/R10197/2020|EPI ISL 490262|B.1.5|South Africa|2020-05-22	0.0003141604	Africa
Africa|hCoV-19/Gambia/NPHL-2374/2020|EPI ISL 561244|B.1.5.12|Gambia|2020	Africa|hCoV-19/South Africa/R10197/2020|EPI ISL 490262|B.1.5|South Africa|2020-05-22	0.0002443122	Africa
Africa|hCoV-19/Gambia/NPHL-242/2020|EPI ISL 561245|B.1.5|Gambia|2020	Africa|hCoV-19/South Africa/R10197/2020|EPI ISL 490262|B.1.5|South Africa|2020-05-22	0.0001047038	Africa
Africa|hCoV-19/Gambia/NPHL-243/2020|EPI ISL 561246|B.1.5|Gambia|2020	Africa|hCoV-19/South Africa/R10197/2020|EPI ISL 490262|B.1.5|South Africa|2020-05-22	0.0001772051	Africa
Africa|hCoV-19/Gambia/NPHL-244/2020|EPI ISL 561247|B.1.1.293|Gambia|2020	Africa|hCoV-19/South Africa/R10197/2020|EPI ISL 490262|B.1.5|South Africa|2020-05-22	0.0003522440	Africa
Africa|hCoV-19/Gambia/NPHL-2443/2020|EPI ISL 561248|B.1.5.12|Gambia|2020	Africa|hCoV-19/South Africa/R10197/2020|EPI ISL 490262|B.1.5|South Africa|2020-05-22	0.0002443039	Africa
Africa|hCoV-19/Gambia/NPHL-2444/2020|EPI ISL 561249|B.1.292|Gambia|2020-07-21	Africa|hCoV-19/South Africa/R10197/2020|EPI ISL 490262|B.1.5|South Africa|2020-05-22	0.0002792226	Africa
Africa|hCoV-19/Gambia/NPHL-2446/2020|EPI ISL 561250|B.1.1|Gambia|2020	Africa|hCoV-19/South Africa/R10197/2020|EPI ISL 490262|B.1.5|South Africa|2020-05-22	0.0004230132	Africa
Africa|hCoV-19/Gambia/NPHL-245/2020|EPI ISL 561251|B.1.1|Gambia|2020	Africa|hCoV-19/South Africa/R10197/2020|EPI ISL 490262|B.1.5|South Africa|2020-05-22	0.0002462370	Africa
Africa|hCoV-19/Gambia/NPHL-2457/2020|EPI ISL 561252|B.1.1|Gambia|2020-07-21	Africa|hCoV-19/South Africa/R10197/2020|EPI ISL 490262|B.1.5|South Africa|2020-05-22	0.0004229982	Africa
Africa|hCoV-19/Gambia/NPHL-2458/2020|EPI ISL 561253|B.1.292|Gambia|2020-07-21	Africa|hCoV-19/South Africa/R10197/2020|EPI ISL 490262|B.1.5|South Africa|2020-05-22	0.0002820277	Africa
Africa|hCoV-19/Gambia/NPHL-2463/2020|EPI ISL 561254|B.1.1|Gambia|2020	Africa|hCoV-19/South Africa/R10197/2020|EPI ISL 490262|B.1.5|South Africa|2020-05-22	0.0004273512	Africa
Africa|hCoV-19/Gambia/NPHL-2465/2020|EPI ISL 561255|B.1.1|Gambia|2020-07-21	Africa|hCoV-19/South Africa/R10197/2020|EPI ISL 490262|B.1.5|South Africa|2020-05-22	0.0004230283	Africa
Africa|hCoV-19/Gambia/NPHL-2469/2020|EPI ISL 561256|B.1.5.12|Gambia|2020-07-21	Africa|hCoV-19/South Africa/R10197/2020|EPI ISL 490262|B.1.5|South Africa|2020-05-22	0.0003172095	Africa
Africa|hCoV-19/Gambia/NPHL-247/2020|EPI ISL 561257|B.1.1.293|Gambia|2020	Africa|hCoV-19/South Africa/R10197/2020|EPI ISL 490262|B.1.5|South Africa|2020-05-22	0.0003490968	Africa
Africa|hCoV-19/Gambia/NPHL-2470/2020|EPI ISL 561258|B.1.1|Gambia|2020-07-21	Africa|hCoV-19/South Africa/R10197/2020|EPI ISL 490262|B.1.5|South Africa|2020-05-22	0.0004230132	Africa
Africa|hCoV-19/Gambia/NPHL-2472/2020|EPI ISL 561259|B.1.5.12|Gambia|2020-07-21	Africa|hCoV-19/South Africa/R10197/2020|EPI ISL 490262|B.1.5|South Africa|2020-05-22	0.0001409557	Africa
Africa|hCoV-19/Gambia/NPHL-2473/2020|EPI ISL 561260|B.1.5.12|Gambia|2020-07-21	Africa|hCoV-19/South Africa/R10197/2020|EPI ISL 490262|B.1.5|South Africa|2020-05-22	0.0003840131	Africa
Africa|hCoV-19/Gambia/NPHL-2478/2020|EPI ISL 561261|B.1.5.12|Gambia|2020-07-21	Africa|hCoV-19/South Africa/R10197/2020|EPI ISL 490262|B.1.5|South Africa|2020-05-22	0.0002136460	Africa
Africa|hCoV-19/Gambia/NPHL-2497/2020|EPI ISL 561262|B.1.1.242|Gambia|2020-07-21	Africa|hCoV-19/South Africa/R10197/2020|EPI ISL 490262|B.1.5|South Africa|2020-05-22	0.0003917178	Africa
Africa|hCoV-19/Gambia/NPHL-2504/2020|EPI ISL 561264|B.1.5.12|Gambia|2020-07-23	Africa|hCoV-19/South Africa/R10197/2020|EPI ISL 490262|B.1.5|South Africa|2020-05-22	0.0003872042	Africa
Africa|hCoV-19/Gambia/NPHL-2514/2020|EPI ISL 561265|B.1.5.12|Gambia|2020-07-21	Africa|hCoV-19/South Africa/R10197/2020|EPI ISL 490262|B.1.5|South Africa|2020-05-22	0.0003172130	Africa
Africa|hCoV-19/Gambia/NPHL-2521/2020|EPI ISL 561266|B.1.5.12|Gambia|2020-07-23	Africa|hCoV-19/South Africa/R10197/2020|EPI ISL 490262|B.1.5|South Africa|2020-05-22	0.0003171997	Africa
Africa|hCoV-19/Gambia/NPHL-2522/2020|EPI ISL 561267|B.1.1.293|Gambia|2020-07-22	Africa|hCoV-19/South Africa/R10197/2020|EPI ISL 490262|B.1.5|South Africa|2020-05-22	0.0003880861	Africa
Africa|hCoV-19/Gambia/NPHL-2524/2020|EPI ISL 561268|B.1.1|Gambia|2020-07-24	Africa|hCoV-19/South Africa/R10197/2020|EPI ISL 490262|B.1.5|South Africa|2020-05-22	0.0003840317	Africa
Africa|hCoV-19/Gambia/NPHL-2529/2020|EPI ISL 561269|B.1.1.293|Gambia|2020-07-21	Africa|hCoV-19/South Africa/R10197/2020|EPI ISL 490262|B.1.5|South Africa|2020-05-22	0.0003524676	Africa
Africa|hCoV-19/Gambia/NPHL-253/2020|EPI ISL 561270|B.1.1.293|Gambia|2020	Africa|hCoV-19/South Africa/R10197/2020|EPI ISL 490262|B.1.5|South Africa|2020-05-22	0.0003840012	Africa
Africa|hCoV-19/Gambia/NPHL-2537/2020|EPI ISL 561271|B.1.1|Gambia|2020	Africa|hCoV-19/South Africa/R10197/2020|EPI ISL 490262|B.1.5|South Africa|2020-05-22	0.0004579944	Africa
Africa|hCoV-19/Gambia/NPHL-2538/2020|EPI ISL 561272|B.1.5.12|Gambia|2020-07-21	Africa|hCoV-19/South Africa/R10197/2020|EPI ISL 490262|B.1.5|South Africa|2020-05-22	0.0002819423	Africa
Africa|hCoV-19/Gambia/NPHL-2550/2020|EPI ISL 561274|B.1.292|Gambia|2020-07-21	Africa|hCoV-19/South Africa/R10197/2020|EPI ISL 490262|B.1.5|South Africa|2020-05-22	0.0002466908	Africa
Africa|hCoV-19/Gambia/NPHL-2554/2020|EPI ISL 561275|B.1.5.12|Gambia|2020	Africa|hCoV-19/South Africa/R10197/2020|EPI ISL 490262|B.1.5|South Africa|2020-05-22	0.0002467030	Africa
Africa|hCoV-19/Gambia/NPHL-2555/2020|EPI ISL 561276|B.1.1|Gambia|2020-07-21	Africa|hCoV-19/South Africa/R10197/2020|EPI ISL 490262|B.1.5|South Africa|2020-05-22	0.0003918459	Africa
Africa|hCoV-19/Gambia/NPHL-256/2020|EPI ISL 561277|B.1.1.293|Gambia|2020	Africa|hCoV-19/South Africa/R10197/2020|EPI ISL 490262|B.1.5|South Africa|2020-05-22	0.0002792687	Africa
Africa|hCoV-19/Gambia/NPHL-2560/2020|EPI ISL 561278|B.1.1|Gambia|2020	Africa|hCoV-19/South Africa/R10197/2020|EPI ISL 490262|B.1.5|South Africa|2020-05-22	0.0004229983	Africa
Africa|hCoV-19/Gambia/NPHL-2567/2020|EPI ISL 561279|B.1|Gambia|2020	Africa|hCoV-19/South Africa/R10197/2020|EPI ISL 490262|B.1.5|South Africa|2020-05-22	0.0004538873	Africa
Africa|hCoV-19/Gambia/NPHL-2573/2020|EPI ISL 561280|B.1.1.293|Gambia|2020	Africa|hCoV-19/South Africa/R10197/2020|EPI ISL 490262|B.1.5|South Africa|2020-05-22	0.0002467229	Africa
Africa|hCoV-19/Gambia/NPHL-2586/2020|EPI ISL 561281|B.1.5.12|Gambia|2020-07-23	Africa|hCoV-19/South Africa/R10197/2020|EPI ISL 490262|B.1.5|South Africa|2020-05-22	0.0002136026	Africa
Africa|hCoV-19/Gambia/NPHL-2588/2020|EPI ISL 561282|B.1.1|Gambia|2020	Africa|hCoV-19/South Africa/R10197/2020|EPI ISL 490262|B.1.5|South Africa|2020-05-22	0.0004538592	Africa
Africa|hCoV-19/Gambia/NPHL-2615/2020|EPI ISL 561283|B.1.1.293|Gambia|2020-08-18	Africa|hCoV-19/South Africa/R10197/2020|EPI ISL 490262|B.1.5|South Africa|2020-05-22	0.0003490843	Africa
Africa|hCoV-19/Gambia/NPHL-2626/2020|EPI ISL 561284|B.1.1.293|Gambia|2020	Africa|hCoV-19/South Africa/R10197/2020|EPI ISL 490262|B.1.5|South Africa|2020-05-22	0.0002792713	Africa
Africa|hCoV-19/Gambia/NPHL-2640/2020|EPI ISL 561285|B.1.5.12|Gambia|2020-06-17	Africa|hCoV-19/South Africa/R10197/2020|EPI ISL 490262|B.1.5|South Africa|2020-05-22	0.0002094083	Africa
Africa|hCoV-19/Gambia/NPHL-266/2020|EPI ISL 561286|B.1.5.12|Gambia|2020	Africa|hCoV-19/South Africa/R10197/2020|EPI ISL 490262|B.1.5|South Africa|2020-05-22	0.0002819581	Africa
Africa|hCoV-19/Gambia/NPHL-2706/2020|EPI ISL 561287|B.1.292|Gambia|2020	Africa|hCoV-19/South Africa/R10197/2020|EPI ISL 490262|B.1.5|South Africa|2020-05-22	0.0003141322	Africa
Africa|hCoV-19/Gambia/NPHL-2712/2020|EPI ISL 561288|B.1.5.12|Gambia|2020-08-03	Africa|hCoV-19/South Africa/R10197/2020|EPI ISL 490262|B.1.5|South Africa|2020-05-22	0.0003141617	Africa
Africa|hCoV-19/Gambia/NPHL-2727/2020|EPI ISL 561289|B.1.5.12|Gambia|2020-08-04	Africa|hCoV-19/South Africa/R10197/2020|EPI ISL 490262|B.1.5|South Africa|2020-05-22	0.0003141475	Africa
Africa|hCoV-19/Gambia/NPHL-2729/2020|EPI ISL 561290|B.1.1|Gambia|2020-07-23	Africa|hCoV-19/South Africa/R10197/2020|EPI ISL 490262|B.1.5|South Africa|2020-05-22	0.0004189377	Africa
Africa|hCoV-19/Gambia/NPHL-2736/2020|EPI ISL 561291|B.1.1.242|Gambia|2020-07-25	Africa|hCoV-19/South Africa/R10197/2020|EPI ISL 490262|B.1.5|South Africa|2020-05-22	0.0004538494	Africa
Africa|hCoV-19/Gambia/NPHL-2759/2020|EPI ISL 561292|B.1.5.12|Gambia|2020-08-07	Africa|hCoV-19/South Africa/R10197/2020|EPI ISL 490262|B.1.5|South Africa|2020-05-22	0.0002792617	Africa
Africa|hCoV-19/Gambia/NPHL-2762/2020|EPI ISL 561293|B.1.5.12|Gambia|2020-07-25	Africa|hCoV-19/South Africa/R10197/2020|EPI ISL 490262|B.1.5|South Africa|2020-05-22	0.0003490672	Africa
Africa|hCoV-19/Gambia/NPHL-2767/2020|EPI ISL 561294|B.1.1.293|Gambia|2020-07-25	Africa|hCoV-19/South Africa/R10197/2020|EPI ISL 490262|B.1.5|South Africa|2020-05-22	0.0003840009	Africa
Africa|hCoV-19/Gambia/NPHL-2768/2020|EPI ISL 561295|B.1.1.293|Gambia|2020-07-27	Africa|hCoV-19/South Africa/R10197/2020|EPI ISL 490262|B.1.5|South Africa|2020-05-22	0.0003490844	Africa
Africa|hCoV-19/Gambia/NPHL-277/2020|EPI ISL 561296|B.1.5.12|Gambia|2020	Africa|hCoV-19/South Africa/R10197/2020|EPI ISL 490262|B.1.5|South Africa|2020-05-22	0.0003141552	Africa
Africa|hCoV-19/Gambia/NPHL-2785/2020|EPI ISL 561297|B.1.1.242|Gambia|2020-07-27	Africa|hCoV-19/South Africa/R10197/2020|EPI ISL 490262|B.1.5|South Africa|2020-05-22	0.0003840063	Africa
Africa|hCoV-19/Gambia/NPHL-2790/2020|EPI ISL 561298|B.1.1.293|Gambia|2020	Africa|hCoV-19/South Africa/R10197/2020|EPI ISL 490262|B.1.5|South Africa|2020-05-22	0.0004189377	Africa
Africa|hCoV-19/Gambia/NPHL-2825/2020|EPI ISL 561299|B.1.5.12|Gambia|2020	Africa|hCoV-19/South Africa/R10197/2020|EPI ISL 490262|B.1.5|South Africa|2020-05-22	0.0002792099	Africa
Africa|hCoV-19/Gambia/NPHL-287/2020|EPI ISL 561300|B.1.1.293|Gambia|2020	Africa|hCoV-19/South Africa/R10197/2020|EPI ISL 490262|B.1.5|South Africa|2020-05-22	0.0003840222	Africa
Africa|hCoV-19/Gambia/NPHL-2889/2020|EPI ISL 561301|B.1.5.12|Gambia|2020	Africa|hCoV-19/South Africa/R10197/2020|EPI ISL 490262|B.1.5|South Africa|2020-05-22	0.0003530468	Africa
Africa|hCoV-19/Gambia/NPHL-2892/2020|EPI ISL 561302|B.1.5.12|Gambia|2020-09-07	Africa|hCoV-19/South Africa/R10197/2020|EPI ISL 490262|B.1.5|South Africa|2020-05-22	0.0003530467	Africa
Africa|hCoV-19/Gambia/NPHL-290/2020|EPI ISL 561303|B.1.1.293|Gambia|2020	Africa|hCoV-19/South Africa/R10197/2020|EPI ISL 490262|B.1.5|South Africa|2020-05-22	0.0003490841	Africa
Africa|hCoV-19/Gambia/NPHL-2909/2020|EPI ISL 561304|B.1.1.293|Gambia|2020-07-26	Africa|hCoV-19/South Africa/R10197/2020|EPI ISL 490262|B.1.5|South Africa|2020-05-22	0.0003840182	Africa
Africa|hCoV-19/Gambia/NPHL-2984/2020|EPI ISL 561307|B.1.1.293|Gambia|2020	Africa|hCoV-19/South Africa/R10197/2020|EPI ISL 490262|B.1.5|South Africa|2020-05-22	0.0004189567	Africa
Africa|hCoV-19/Gambia/NPHL-299/2020|EPI ISL 561308|B.1.1.293|Gambia|2020	Africa|hCoV-19/South Africa/R10197/2020|EPI ISL 490262|B.1.5|South Africa|2020-05-22	0.0003840089	Africa
Africa|hCoV-19/Gambia/NPHL-3047/2020|EPI ISL 561309|B.1.5.12|Gambia|2020-07-28	Africa|hCoV-19/South Africa/R10197/2020|EPI ISL 490262|B.1.5|South Africa|2020-05-22	0.0003525489	Africa
Africa|hCoV-19/Gambia/NPHL-3055/2020|EPI ISL 561310|B.1.5.12|Gambia|2020-07-17	Africa|hCoV-19/South Africa/R10197/2020|EPI ISL 490262|B.1.5|South Africa|2020-05-22	0.0003490669	Africa
Africa|hCoV-19/Gambia/NPHL-3062/2020|EPI ISL 561311|B.1.5.12|Gambia|2020	Africa|hCoV-19/South Africa/R10197/2020|EPI ISL 490262|B.1.5|South Africa|2020-05-22	0.0003525489	Africa
Africa|hCoV-19/Gambia/NPHL-3079/2020|EPI ISL 561312|B.1.5.12|Gambia|2020-07-27	Africa|hCoV-19/South Africa/R10197/2020|EPI ISL 490262|B.1.5|South Africa|2020-05-22	0.0003530467	Africa
Africa|hCoV-19/Gambia/NPHL-3206/2020|EPI ISL 561313|B.1.1.293|Gambia|2020	Africa|hCoV-19/South Africa/R10197/2020|EPI ISL 490262|B.1.5|South Africa|2020-05-22	0.0004538696	Africa
Africa|hCoV-19/Gambia/NPHL-3254/2020|EPI ISL 561315|B.1.5.12|Gambia|2020-07-28	Africa|hCoV-19/South Africa/R10197/2020|EPI ISL 490262|B.1.5|South Africa|2020-05-22	0.0003495553	Africa
Africa|hCoV-19/Gambia/NPHL-3281/2020|EPI ISL 561316|B.1.1|Gambia|2020-07-28	Africa|hCoV-19/South Africa/R10197/2020|EPI ISL 490262|B.1.5|South Africa|2020-05-22	0.0004688387	Africa
Africa|hCoV-19/Gambia/NPHL-483B/2020|EPI ISL 561318|B.1.1|Gambia|2020	Africa|hCoV-19/South Africa/R10197/2020|EPI ISL 490262|B.1.5|South Africa|2020-05-22	0.0005051291	Africa
Africa|hCoV-19/Gambia/NPHL-704/2020|EPI ISL 561320|B.1.1.293|Gambia|2020	Africa|hCoV-19/South Africa/R10197/2020|EPI ISL 490262|B.1.5|South Africa|2020-05-22	0.0005994721	Africa
Africa|hCoV-19/Gambia/NPHL-737/2020|EPI ISL 561323|B.1.1.293|Gambia|2020	Africa|hCoV-19/South Africa/R10197/2020|EPI ISL 490262|B.1.5|South Africa|2020-05-22	0.0003172063	Africa
Africa|hCoV-19/Gambia/NPHL-748/2020|EPI ISL 561324|B.1.1|Gambia|2020	Africa|hCoV-19/South Africa/R10197/2020|EPI ISL 490262|B.1.5|South Africa|2020-05-22	0.0003840318	Africa
Africa|hCoV-19/Gambia/NPHL-758/2020|EPI ISL 561326|B.1.1.293|Gambia|2020	Africa|hCoV-19/South Africa/R10197/2020|EPI ISL 490262|B.1.5|South Africa|2020-05-22	0.0002132632	Africa
Africa|hCoV-19/Gambia/NPHL-760/2020|EPI ISL 561327|B.1.5|Gambia|2020	Africa|hCoV-19/South Africa/R10197/2020|EPI ISL 490262|B.1.5|South Africa|2020-05-22	0.0001406945	Africa
Africa|hCoV-19/Gambia/NPHL-790/2020|EPI ISL 561329|B.1.5|Gambia|2020	Africa|hCoV-19/South Africa/R10197/2020|EPI ISL 490262|B.1.5|South Africa|2020-05-22	0.0001056661	Africa
Africa|hCoV-19/Gambia/NPHL-923/2020|EPI ISL 561330|B.1.5.12|Gambia|2020	Africa|hCoV-19/South Africa/R10197/2020|EPI ISL 490262|B.1.5|South Africa|2020-05-22	0.0002443206	Africa
Africa|hCoV-19/Gambia/NPHL-930/2020|EPI ISL 561331|B.1.5|Gambia|2020	Africa|hCoV-19/South Africa/R10197/2020|EPI ISL 490262|B.1.5|South Africa|2020-05-22	0.0001408926	Africa
Africa|hCoV-19/Gambia/NPHL-941/2020|EPI ISL 561332|B.1.5.12|Gambia|2020	Africa|hCoV-19/South Africa/R10197/2020|EPI ISL 490262|B.1.5|South Africa|2020-05-22	0.0002792225	Africa
Africa|hCoV-19/Gambia/NPHL-956/2020|EPI ISL 561334|B.1.5.12|Gambia|2020	Africa|hCoV-19/South Africa/R10197/2020|EPI ISL 490262|B.1.5|South Africa|2020-05-22	0.0002817733	Africa
Africa|hCoV-19/Ghana/1651 S3/2020|EPI ISL 422387|A.11|Ghana|2020-03-25	Africa|hCoV-19/South Africa/R10197/2020|EPI ISL 490262|B.1.5|South Africa|2020-05-22	0.0004631408	Africa
Africa|hCoV-19/Ghana/1659 S14/2020|EPI ISL 422405|B.1.220|Ghana|2020-03-25	Africa|hCoV-19/South Africa/R10197/2020|EPI ISL 490262|B.1.5|South Africa|2020-05-22	0.0001784304	Africa
Africa|hCoV-19/Ghana/2230 S4/2020|EPI ISL 422390|B.40|Ghana|2020-03-25	Africa|hCoV-19/South Africa/R10197/2020|EPI ISL 490262|B.1.5|South Africa|2020-05-22	0.0003849151	Africa
Africa|hCoV-19/Ghana/2333 S5/2020|EPI ISL 422394|B.1.3|Ghana|2020-03-27	Africa|hCoV-19/South Africa/R10197/2020|EPI ISL 490262|B.1.5|South Africa|2020-05-22	0.0002821242	Africa
Africa|hCoV-19/Ghana/2573 S27/2020|EPI ISL 515082|A|Ghana|2020-03-29	Africa|hCoV-19/South Africa/R10197/2020|EPI ISL 490262|B.1.5|South Africa|2020-05-22	0.0005974181	Africa
Africa|hCoV-19/Ghana/2666 S32/2020|EPI ISL 515083|A|Ghana|2020-03-27	Africa|hCoV-19/South Africa/R10197/2020|EPI ISL 490262|B.1.5|South Africa|2020-05-22	0.0001061521	Africa
Africa|hCoV-19/Ghana/2709 S25/2020|EPI ISL 515084|B.1|Ghana|2020-03-28	Africa|hCoV-19/South Africa/R10197/2020|EPI ISL 490262|B.1.5|South Africa|2020-05-22	0.0002794039	Africa
Africa|hCoV-19/Ghana/2828 S6/2020|EPI ISL 422397|A.11|Ghana|2020-03-29	Africa|hCoV-19/South Africa/R10197/2020|EPI ISL 490262|B.1.5|South Africa|2020-05-22	0.0005607726	Africa
Africa|hCoV-19/Ghana/2852 S30/2020|EPI ISL 515085|B.6|Ghana|2020-03-28	Africa|hCoV-19/South Africa/R10197/2020|EPI ISL 490262|B.1.5|South Africa|2020-05-22	0.0002115895	Africa
Africa|hCoV-19/Ghana/2914 S8/2020|EPI ISL 422399|B.1.1|Ghana|2020-03-30	Africa|hCoV-19/South Africa/R10197/2020|EPI ISL 490262|B.1.5|South Africa|2020-05-22	0.0002481607	Africa
Africa|hCoV-19/Ghana/34927 S20/2020|EPI ISL 515086|A.11|Ghana|2020-05-23	Africa|hCoV-19/South Africa/R10197/2020|EPI ISL 490262|B.1.5|South Africa|2020-05-22	0.0004920348	Africa
Africa|hCoV-19/Ghana/34928 S21/2020|EPI ISL 515087|A.11|Ghana|2020-05-23	Africa|hCoV-19/South Africa/R10197/2020|EPI ISL 490262|B.1.5|South Africa|2020-05-22	0.0005976429	Africa
Africa|hCoV-19/Ghana/34980 S22/2020|EPI ISL 515088|B.1.1|Ghana|2020-05-23	Africa|hCoV-19/South Africa/R10197/2020|EPI ISL 490262|B.1.5|South Africa|2020-05-22	0.0002481017	Africa
Africa|hCoV-19/Ghana/34983 S40/2020|EPI ISL 515089|B.1.1|Ghana|2020-05-23	Africa|hCoV-19/South Africa/R10197/2020|EPI ISL 490262|B.1.5|South Africa|2020-05-22	0.0003163002	Africa
Africa|hCoV-19/Ghana/35012 S17/2020|EPI ISL 515090|B.1.1|Ghana|2020-05-23	Africa|hCoV-19/South Africa/R10197/2020|EPI ISL 490262|B.1.5|South Africa|2020-05-22	0.0003141805	Africa
Africa|hCoV-19/Ghana/35019 S18/2020|EPI ISL 515091|B.1.1|Ghana|2020-05-23	Africa|hCoV-19/South Africa/R10197/2020|EPI ISL 490262|B.1.5|South Africa|2020-05-22	0.0002111354	Africa
Africa|hCoV-19/Ghana/35183 S24/2020|EPI ISL 515092|A|Ghana|2020-05-24	Africa|hCoV-19/South Africa/R10197/2020|EPI ISL 490262|B.1.5|South Africa|2020-05-22	0.0001066805	Africa
Africa|hCoV-19/Ghana/35280 S41/2020|EPI ISL 515093|A|Ghana|2020-05-24	Africa|hCoV-19/South Africa/R10197/2020|EPI ISL 490262|B.1.5|South Africa|2020-05-22	0.0004968479	Africa
Africa|hCoV-19/Ghana/35394 S49/2020|EPI ISL 515094|B.1.1.307|Ghana|2020-05-24	Africa|hCoV-19/South Africa/R10197/2020|EPI ISL 490262|B.1.5|South Africa|2020-05-22	0.0002466535	Africa
Africa|hCoV-19/Ghana/35466 S19/2020|EPI ISL 515095|B.1.1|Ghana|2020-05-24	Africa|hCoV-19/South Africa/R10197/2020|EPI ISL 490262|B.1.5|South Africa|2020-05-22	0.0002810975	Africa
Africa|hCoV-19/Ghana/35563 S37/2020|EPI ISL 515096|A.11|Ghana|2020-05-24	Africa|hCoV-19/South Africa/R10197/2020|EPI ISL 490262|B.1.5|South Africa|2020-05-22	0.0006284509	Africa
Africa|hCoV-19/Ghana/36523 S23/2020|EPI ISL 515097|A|Ghana|2020-05-27	Africa|hCoV-19/South Africa/R10197/2020|EPI ISL 490262|B.1.5|South Africa|2020-05-22	0.0001412579	Africa
Africa|hCoV-19/Ghana/81216 S36/2020|EPI ISL 515098|A|Ghana|2020-05-20	Africa|hCoV-19/South Africa/R10197/2020|EPI ISL 490262|B.1.5|South Africa|2020-05-22	0.0005967950	Africa
Africa|hCoV-19/Ghana/81219 S34/2020|EPI ISL 515099|B.1.1|Ghana|2020-05-20	Africa|hCoV-19/South Africa/R10197/2020|EPI ISL 490262|B.1.5|South Africa|2020-05-22	0.0002109053	Africa
Africa|hCoV-19/Ghana/82879 S48/2020|EPI ISL 515100|B.1|Ghana|2020-05-20	Africa|hCoV-19/South Africa/R10197/2020|EPI ISL 490262|B.1.5|South Africa|2020-05-22	0.0003162146	Africa
Africa|hCoV-19/Ghana/83637 S29/2020|EPI ISL 515101|B.1.1|Ghana|2020-05-22	Africa|hCoV-19/South Africa/R10197/2020|EPI ISL 490262|B.1.5|South Africa|2020-05-22	0.0002453258	Africa
Africa|hCoV-19/Ghana/84049 S31/2020|EPI ISL 515102|B.1|Ghana|2020-05-25	Africa|hCoV-19/South Africa/R10197/2020|EPI ISL 490262|B.1.5|South Africa|2020-05-22	0.0003499011	Africa
Africa|hCoV-19/Ghana/84162 S45/2020|EPI ISL 515103|A|Ghana|2020-04-25	Africa|hCoV-19/South Africa/R10197/2020|EPI ISL 490262|B.1.5|South Africa|2020-05-22	0.0004613608	Africa
Africa|hCoV-19/Ghana/84182 S43/2020|EPI ISL 515104|B.1.1|Ghana|2020-05-25	Africa|hCoV-19/South Africa/R10197/2020|EPI ISL 490262|B.1.5|South Africa|2020-05-22	0.0003884743	Africa
Africa|hCoV-19/Ghana/84210 S44/2020|EPI ISL 515105|A|Ghana|2020-05-24	Africa|hCoV-19/South Africa/R10197/2020|EPI ISL 490262|B.1.5|South Africa|2020-05-22	0.0005275252	Africa
Africa|hCoV-19/Ghana/84218 S47/2020|EPI ISL 515106|A|Ghana|2020-05-25	Africa|hCoV-19/South Africa/R10197/2020|EPI ISL 490262|B.1.5|South Africa|2020-05-22	0.0006025716	Africa
Africa|hCoV-19/Ghana/84260 S28/2020|EPI ISL 515107|A|Ghana|2020-05-25	Africa|hCoV-19/South Africa/R10197/2020|EPI ISL 490262|B.1.5|South Africa|2020-05-22	0.0004934168	Africa
Africa|hCoV-19/Ghana/84279 S42/2020|EPI ISL 515108|B.1|Ghana|2020-05-25	Africa|hCoV-19/South Africa/R10197/2020|EPI ISL 490262|B.1.5|South Africa|2020-05-22	0.0003511421	Africa
Africa|hCoV-19/Ghana/84301 S35/2020|EPI ISL 515109|A.11|Ghana|2020-05-24	Africa|hCoV-19/South Africa/R10197/2020|EPI ISL 490262|B.1.5|South Africa|2020-05-22	0.0004667365	Africa
Africa|hCoV-19/Ghana/84430 S51/2020|EPI ISL 515110|B.1.1.307|Ghana|2020-05-25	Africa|hCoV-19/South Africa/R10197/2020|EPI ISL 490262|B.1.5|South Africa|2020-05-22	0.0002459431	Africa
Africa|hCoV-19/Ghana/84438 S50/2020|EPI ISL 515111|A|Ghana|2020-05-24	Africa|hCoV-19/South Africa/R10197/2020|EPI ISL 490262|B.1.5|South Africa|2020-05-22	0.0004915114	Africa
Africa|hCoV-19/Ghana/84484 S16/2020|EPI ISL 515112|B.1.1|Ghana|2020-05-25	Africa|hCoV-19/South Africa/R10197/2020|EPI ISL 490262|B.1.5|South Africa|2020-05-22	0.0003195032	Africa
Africa|hCoV-19/Ghana/KATH23/2020|EPI ISL 515181|A.11|Ghana|2020-03-22	Africa|hCoV-19/South Africa/R10197/2020|EPI ISL 490262|B.1.5|South Africa|2020-05-22	0.0004538655	Africa
Africa|hCoV-19/Ghana/TTH10/2020|EPI ISL 515182|A|Ghana|2020-03-27	Africa|hCoV-19/South Africa/R10197/2020|EPI ISL 490262|B.1.5|South Africa|2020-05-22	0.0004189001	Africa
Africa|hCoV-19/Ghana/TTH11/2020|EPI ISL 515183|A|Ghana|2020-03-27	Africa|hCoV-19/South Africa/R10197/2020|EPI ISL 490262|B.1.5|South Africa|2020-05-22	0.0004203380	Africa
Africa|hCoV-19/Ghana/TTH6/2020|EPI ISL 515248|A|Ghana|2020-03-27	Africa|hCoV-19/South Africa/R10197/2020|EPI ISL 490262|B.1.5|South Africa|2020-05-22	0.0004774362	Africa
Africa|hCoV-19/Kenya/C1092/2020|EPI ISL 457849|B.1.5|Kenya|2020-04-18	Africa|hCoV-19/South Africa/R10197/2020|EPI ISL 490262|B.1.5|South Africa|2020-05-22	0.0001075833	Africa
Africa|hCoV-19/Kenya/C1102/2020|EPI ISL 568708|B.1.5|Kenya|2020-04-19	Africa|hCoV-19/South Africa/R10197/2020|EPI ISL 490262|B.1.5|South Africa|2020-05-22	0.0002115695	Africa
Africa|hCoV-19/Kenya/C1162/2020|EPI ISL 457850|B.1.5|Kenya|2020-04-19	Africa|hCoV-19/South Africa/R10197/2020|EPI ISL 490262|B.1.5|South Africa|2020-05-22	0.0001069389	Africa
Africa|hCoV-19/Kenya/C1216/2020|EPI ISL 457854|B.1.5|Kenya|2020-04-19	Africa|hCoV-19/South Africa/R10197/2020|EPI ISL 490262|B.1.5|South Africa|2020-05-22	0.0001395932	Africa
Africa|hCoV-19/Kenya/C1292/2020|EPI ISL 457856|B|Kenya|2020-04-20	Africa|hCoV-19/South Africa/R10197/2020|EPI ISL 490262|B.1.5|South Africa|2020-05-22	0.0001411562	Africa
Africa|hCoV-19/Kenya/C1357/2020|EPI ISL 457858|B.1.5|Kenya|2020-04-20	Africa|hCoV-19/South Africa/R10197/2020|EPI ISL 490262|B.1.5|South Africa|2020-05-22	0.0000720531	Africa
Africa|hCoV-19/Kenya/C1422/2020|EPI ISL 457861|B.1|Kenya|2020-04-20	Africa|hCoV-19/South Africa/R10197/2020|EPI ISL 490262|B.1.5|South Africa|2020-05-22	0.0001448179	Africa
Africa|hCoV-19/Kenya/C1499/2020|EPI ISL 457863|B.1.5|Kenya|2020-04-20	Africa|hCoV-19/South Africa/R10197/2020|EPI ISL 490262|B.1.5|South Africa|2020-05-22	0.0001411432	Africa
Africa|hCoV-19/Kenya/C1646/2020|EPI ISL 457865|B.1.5|Kenya|2020-04-21	Africa|hCoV-19/South Africa/R10197/2020|EPI ISL 490262|B.1.5|South Africa|2020-05-22	0.0000736283	Africa
Africa|hCoV-19/Kenya/C1739/2020|EPI ISL 457866|B|Kenya|2020-04-22	Africa|hCoV-19/South Africa/R10197/2020|EPI ISL 490262|B.1.5|South Africa|2020-05-22	0.0001082717	Africa
Africa|hCoV-19/Kenya/C1751/2020|EPI ISL 457867|B.1.5|Kenya|2020-04-22	Africa|hCoV-19/South Africa/R10197/2020|EPI ISL 490262|B.1.5|South Africa|2020-05-22	0.0001046926	Africa
Africa|hCoV-19/Kenya/C21582/2020|EPI ISL 568872|B.1|Kenya|2020-06-22	Africa|hCoV-19/South Africa/R10197/2020|EPI ISL 490262|B.1.5|South Africa|2020-05-22	0.0003490758	Africa
Africa|hCoV-19/Kenya/C22/2020|EPI ISL 457845|B.1.5|Kenya|2020-03-17	Africa|hCoV-19/South Africa/R10197/2020|EPI ISL 490262|B.1.5|South Africa|2020-05-22	0.0001097432	Africa
Africa|hCoV-19/Kenya/C2439/2020|EPI ISL 457877|B.1.5|Kenya|2020-04-24	Africa|hCoV-19/South Africa/R10197/2020|EPI ISL 490262|B.1.5|South Africa|2020-05-22	0.0001763265	Africa
Africa|hCoV-19/Kenya/C2449/2020|EPI ISL 457878|B.1.5|Kenya|2020-04-24	Africa|hCoV-19/South Africa/R10197/2020|EPI ISL 490262|B.1.5|South Africa|2020-05-22	0.0001777010	Africa
Africa|hCoV-19/Kenya/C2469/2020|EPI ISL 457879|B.1.5|Kenya|2020-04-24	Africa|hCoV-19/South Africa/R10197/2020|EPI ISL 490262|B.1.5|South Africa|2020-05-22	0.0001063063	Africa
Africa|hCoV-19/Kenya/C253/2020|EPI ISL 457868|B.1|Kenya|2020-04-03	Africa|hCoV-19/South Africa/R10197/2020|EPI ISL 490262|B.1.5|South Africa|2020-05-22	0.0001395997	Africa
Africa|hCoV-19/Kenya/C256/2020|EPI ISL 568697|B.1.5|Kenya|2020-04-04	Africa|hCoV-19/South Africa/R10197/2020|EPI ISL 490262|B.1.5|South Africa|2020-05-22	0.0001808220	Africa
Africa|hCoV-19/Kenya/C2582/2020|EPI ISL 457883|B.1.5|Kenya|2020-04-25	Africa|hCoV-19/South Africa/R10197/2020|EPI ISL 490262|B.1.5|South Africa|2020-05-22	0.0001791012	Africa
Africa|hCoV-19/Kenya/C2685/2020|EPI ISL 457884|B.1.5|Kenya|2020-04-25	Africa|hCoV-19/South Africa/R10197/2020|EPI ISL 490262|B.1.5|South Africa|2020-05-22	0.0001747286	Africa
Africa|hCoV-19/Kenya/C2777/2020|EPI ISL 457887|B.1|Kenya|2020-04-26	Africa|hCoV-19/South Africa/R10197/2020|EPI ISL 490262|B.1.5|South Africa|2020-05-22	0.0000735905	Africa
Africa|hCoV-19/Kenya/C2826/2020|EPI ISL 457891|B.1.5|Kenya|2020-04-27	Africa|hCoV-19/South Africa/R10197/2020|EPI ISL 490262|B.1.5|South Africa|2020-05-22	0.0001057891	Africa
Africa|hCoV-19/Kenya/C2847/2020|EPI ISL 457892|B.1.5|Kenya|2020-04-27	Africa|hCoV-19/South Africa/R10197/2020|EPI ISL 490262|B.1.5|South Africa|2020-05-22	0.0000727606	Africa
Africa|hCoV-19/Kenya/C293/2020|EPI ISL 457871|A|Kenya|2020-04-04	Africa|hCoV-19/South Africa/R10197/2020|EPI ISL 490262|B.1.5|South Africa|2020-05-22	0.0004349122	Africa
Africa|hCoV-19/Kenya/C310/2020|EPI ISL 457874|B.4|Kenya|2020-04-04	Africa|hCoV-19/South Africa/R10197/2020|EPI ISL 490262|B.1.5|South Africa|2020-05-22	0.0006054989	Africa
Africa|hCoV-19/Kenya/C3129/2020|EPI ISL 457897|B.1.5|Kenya|2020-04-28	Africa|hCoV-19/South Africa/R10197/2020|EPI ISL 490262|B.1.5|South Africa|2020-05-22	0.0001403654	Africa
Africa|hCoV-19/Kenya/C314/2020|EPI ISL 457875|A|Kenya|2020-04-04	Africa|hCoV-19/South Africa/R10197/2020|EPI ISL 490262|B.1.5|South Africa|2020-05-22	0.0004887484	Africa
Africa|hCoV-19/Kenya/C316/2020|EPI ISL 457876|B.4|Kenya|2020-04-04	Africa|hCoV-19/South Africa/R10197/2020|EPI ISL 490262|B.1.5|South Africa|2020-05-22	0.0006112970	Africa
Africa|hCoV-19/Kenya/C3194/2020|EPI ISL 457901|B.1.5|Kenya|2020-04-28	Africa|hCoV-19/South Africa/R10197/2020|EPI ISL 490262|B.1.5|South Africa|2020-05-22	0.0001798240	Africa
Africa|hCoV-19/Kenya/C3205/2020|EPI ISL 457902|B.1.5|Kenya|2020-04-28	Africa|hCoV-19/South Africa/R10197/2020|EPI ISL 490262|B.1.5|South Africa|2020-05-22	0.0001068818	Africa
Africa|hCoV-19/Kenya/C3208/2020|EPI ISL 457903|B.1.5|Kenya|2020-04-28	Africa|hCoV-19/South Africa/R10197/2020|EPI ISL 490262|B.1.5|South Africa|2020-05-22	0.0000720738	Africa
Africa|hCoV-19/Kenya/C3381/2020|EPI ISL 568714|B.1.5|Kenya|2020-04-30	Africa|hCoV-19/South Africa/R10197/2020|EPI ISL 490262|B.1.5|South Africa|2020-05-22	0.0001410551	Africa
Africa|hCoV-19/Kenya/C3427/2020|EPI ISL 457906|B.1.5|Kenya|2020-04-29	Africa|hCoV-19/South Africa/R10197/2020|EPI ISL 490262|B.1.5|South Africa|2020-05-22	0.0001754480	Africa
Africa|hCoV-19/Kenya/C3457/2020|EPI ISL 568715|B.1|Kenya|2020-04-30	Africa|hCoV-19/South Africa/R10197/2020|EPI ISL 490262|B.1.5|South Africa|2020-05-22	0.0002139244	Africa
Africa|hCoV-19/Kenya/C3739/2020|EPI ISL 568717|B.1.5|Kenya|2020-05-04	Africa|hCoV-19/South Africa/R10197/2020|EPI ISL 490262|B.1.5|South Africa|2020-05-22	0.0001057889	Africa
Africa|hCoV-19/Kenya/C389/2020|EPI ISL 568698|B.1.5|Kenya|2020-04-07	Africa|hCoV-19/South Africa/R10197/2020|EPI ISL 490262|B.1.5|South Africa|2020-05-22	0.0001067641	Africa
Africa|hCoV-19/Kenya/C3980/2020|EPI ISL 568719|B.1|Kenya|2020-05-05	Africa|hCoV-19/South Africa/R10197/2020|EPI ISL 490262|B.1.5|South Africa|2020-05-22	0.0001420605	Africa
Africa|hCoV-19/Kenya/C4083/2020|EPI ISL 568721|B.1.5|Kenya|2020-05-05	Africa|hCoV-19/South Africa/R10197/2020|EPI ISL 490262|B.1.5|South Africa|2020-05-22	0.0001457841	Africa
Africa|hCoV-19/Kenya/C4195/2020|EPI ISL 568723|B.1.5|Kenya|2020-06-05	Africa|hCoV-19/South Africa/R10197/2020|EPI ISL 490262|B.1.5|South Africa|2020-05-22	0.0001057892	Africa
Africa|hCoV-19/Kenya/C4199/2020|EPI ISL 568724|B.1.5|Kenya|2020-05-06	Africa|hCoV-19/South Africa/R10197/2020|EPI ISL 490262|B.1.5|South Africa|2020-05-22	0.0001419259	Africa
Africa|hCoV-19/Kenya/C4214/2020|EPI ISL 568725|B.1|Kenya|2020-06-05	Africa|hCoV-19/South Africa/R10197/2020|EPI ISL 490262|B.1.5|South Africa|2020-05-22	0.0001395935	Africa
Africa|hCoV-19/Kenya/C4419/2020|EPI ISL 568727|B.1|Kenya|2020-05-07	Africa|hCoV-19/South Africa/R10197/2020|EPI ISL 490262|B.1.5|South Africa|2020-05-22	0.0002096087	Africa
Africa|hCoV-19/Kenya/C4420/2020|EPI ISL 568728|B.1.5|Kenya|2020-05-07	Africa|hCoV-19/South Africa/R10197/2020|EPI ISL 490262|B.1.5|South Africa|2020-05-22	0.0001432523	Africa
Africa|hCoV-19/Kenya/C4585/2020|EPI ISL 568730|B.1.5|Kenya|2020-05-08	Africa|hCoV-19/South Africa/R10197/2020|EPI ISL 490262|B.1.5|South Africa|2020-05-22	0.0001410617	Africa
Africa|hCoV-19/Kenya/C460/2020|EPI ISL 457910|B.1.5|Kenya|2020-04-08	Africa|hCoV-19/South Africa/R10197/2020|EPI ISL 490262|B.1.5|South Africa|2020-05-22	0.0001085954	Africa
Africa|hCoV-19/Kenya/C4691/2020|EPI ISL 568733|B.1.5|Kenya|2020-05-09	Africa|hCoV-19/South Africa/R10197/2020|EPI ISL 490262|B.1.5|South Africa|2020-05-22	0.0000713692	Africa
Africa|hCoV-19/Kenya/C4710/2020|EPI ISL 568735|B.1.5|Kenya|2020-05-08	Africa|hCoV-19/South Africa/R10197/2020|EPI ISL 490262|B.1.5|South Africa|2020-05-22	0.0002094083	Africa
Africa|hCoV-19/Kenya/C4717/2020|EPI ISL 568737|B.1.5|Kenya|2020-05-08	Africa|hCoV-19/South Africa/R10197/2020|EPI ISL 490262|B.1.5|South Africa|2020-05-22	0.0001102783	Africa
Africa|hCoV-19/Kenya/C4872/2020|EPI ISL 568741|B.1.5|Kenya|2020-05-08	Africa|hCoV-19/South Africa/R10197/2020|EPI ISL 490262|B.1.5|South Africa|2020-05-22	0.0001424375	Africa
Africa|hCoV-19/Kenya/C4895/2020|EPI ISL 568742|B.1.5|Kenya|2020-05-08	Africa|hCoV-19/South Africa/R10197/2020|EPI ISL 490262|B.1.5|South Africa|2020-05-22	0.0002138563	Africa
Africa|hCoV-19/Kenya/C5008/2020|EPI ISL 568744|B.1|Kenya|2020-05-08	Africa|hCoV-19/South Africa/R10197/2020|EPI ISL 490262|B.1.5|South Africa|2020-05-22	0.0001080471	Africa
Africa|hCoV-19/Kenya/C5011/2020|EPI ISL 568745|B.1.5|Kenya|2020-05-08	Africa|hCoV-19/South Africa/R10197/2020|EPI ISL 490262|B.1.5|South Africa|2020-05-22	0.0001764740	Africa
Africa|hCoV-19/Kenya/C5119/2020|EPI ISL 568750|B.1|Kenya|2020-05-09	Africa|hCoV-19/South Africa/R10197/2020|EPI ISL 490262|B.1.5|South Africa|2020-05-22	0.0001410716	Africa
Africa|hCoV-19/Kenya/C5177/2020|EPI ISL 568752|B.1.5|Kenya|2020-05-09	Africa|hCoV-19/South Africa/R10197/2020|EPI ISL 490262|B.1.5|South Africa|2020-05-22	0.0001425478	Africa
Africa|hCoV-19/Kenya/C5178/2020|EPI ISL 568753|B.1.5|Kenya|2020-05-09	Africa|hCoV-19/South Africa/R10197/2020|EPI ISL 490262|B.1.5|South Africa|2020-05-22	0.0001086378	Africa
Africa|hCoV-19/Kenya/C5246/2020|EPI ISL 568754|B.1.5|Kenya|2020-05-09	Africa|hCoV-19/South Africa/R10197/2020|EPI ISL 490262|B.1.5|South Africa|2020-05-22	0.0001412181	Africa
Africa|hCoV-19/Kenya/C5288/2020|EPI ISL 568755|B.1.5|Kenya|2020-05-10	Africa|hCoV-19/South Africa/R10197/2020|EPI ISL 490262|B.1.5|South Africa|2020-05-22	0.0002140683	Africa
Africa|hCoV-19/Kenya/C5289/2020|EPI ISL 568756|B.1.5|Kenya|2020-05-10	Africa|hCoV-19/South Africa/R10197/2020|EPI ISL 490262|B.1.5|South Africa|2020-05-22	0.0000724236	Africa
Africa|hCoV-19/Kenya/C5328/2020|EPI ISL 568760|B.1.5|Kenya|2020-05-10	Africa|hCoV-19/South Africa/R10197/2020|EPI ISL 490262|B.1.5|South Africa|2020-05-22	0.0001425749	Africa
Africa|hCoV-19/Kenya/C5335/2020|EPI ISL 568762|B.1.5|Kenya|2020-05-10	Africa|hCoV-19/South Africa/R10197/2020|EPI ISL 490262|B.1.5|South Africa|2020-05-22	0.0001426764	Africa
Africa|hCoV-19/Kenya/C5384/2020|EPI ISL 568764|B.1.5|Kenya|2020-05-10	Africa|hCoV-19/South Africa/R10197/2020|EPI ISL 490262|B.1.5|South Africa|2020-05-22	0.0002094082	Africa
Africa|hCoV-19/Kenya/C54/2020|EPI ISL 457847|B.1|Kenya|2020-03-24	Africa|hCoV-19/South Africa/R10197/2020|EPI ISL 490262|B.1.5|South Africa|2020-05-22	0.0001779540	Africa
Africa|hCoV-19/Kenya/C544/2020|EPI ISL 457911|B.1.5|Kenya|2020-04-10	Africa|hCoV-19/South Africa/R10197/2020|EPI ISL 490262|B.1.5|South Africa|2020-05-22	0.0001085993	Africa
Africa|hCoV-19/Kenya/C5442/2020|EPI ISL 568767|B.1.5|Kenya|2020-05-10	Africa|hCoV-19/South Africa/R10197/2020|EPI ISL 490262|B.1.5|South Africa|2020-05-22	0.0001763392	Africa
Africa|hCoV-19/Kenya/C569/2020|EPI ISL 568700|B.1|Kenya|2020-04-12	Africa|hCoV-19/South Africa/R10197/2020|EPI ISL 490262|B.1.5|South Africa|2020-05-22	0.0001085867	Africa
Africa|hCoV-19/Kenya/C5695/2020|EPI ISL 568770|B.1.5|Kenya|2020-05-11	Africa|hCoV-19/South Africa/R10197/2020|EPI ISL 490262|B.1.5|South Africa|2020-05-22	0.0002116165	Africa
Africa|hCoV-19/Kenya/C5701/2020|EPI ISL 568772|B.1|Kenya|2020-05-11	Africa|hCoV-19/South Africa/R10197/2020|EPI ISL 490262|B.1.5|South Africa|2020-05-22	0.0001410650	Africa
Africa|hCoV-19/Kenya/C571/2020|EPI ISL 568702|A|Kenya|2020-04-12	Africa|hCoV-19/South Africa/R10197/2020|EPI ISL 490262|B.1.5|South Africa|2020-05-22	0.0004538178	Africa
Africa|hCoV-19/Kenya/C5767/2020|EPI ISL 568773|B.1.5|Kenya|2020-05-11	Africa|hCoV-19/South Africa/R10197/2020|EPI ISL 490262|B.1.5|South Africa|2020-05-22	0.0002171875	Africa
Africa|hCoV-19/Kenya/C5811/2020|EPI ISL 568775|B.1.5|Kenya|2020-05-11	Africa|hCoV-19/South Africa/R10197/2020|EPI ISL 490262|B.1.5|South Africa|2020-05-22	0.0001410653	Africa
Africa|hCoV-19/Kenya/C5813/2020|EPI ISL 568776|B.1|Kenya|2020-05-11	Africa|hCoV-19/South Africa/R10197/2020|EPI ISL 490262|B.1.5|South Africa|2020-05-22	0.0001425478	Africa
Africa|hCoV-19/Kenya/C5835/2020|EPI ISL 568777|B.1.5|Kenya|2020-05-12	Africa|hCoV-19/South Africa/R10197/2020|EPI ISL 490262|B.1.5|South Africa|2020-05-22	0.0001780638	Africa
Africa|hCoV-19/Kenya/C587/2020|EPI ISL 457912|B.1.5|Kenya|2020-04-11	Africa|hCoV-19/South Africa/R10197/2020|EPI ISL 490262|B.1.5|South Africa|2020-05-22	0.0001447200	Africa
Africa|hCoV-19/Kenya/C589/2020|EPI ISL 457913|B.1.5|Kenya|2020-04-11	Africa|hCoV-19/South Africa/R10197/2020|EPI ISL 490262|B.1.5|South Africa|2020-05-22	0.0001067296	Africa
Africa|hCoV-19/Kenya/C5902/2020|EPI ISL 568779|B.1.5|Kenya|2020-05-12	Africa|hCoV-19/South Africa/R10197/2020|EPI ISL 490262|B.1.5|South Africa|2020-05-22	0.0001426546	Africa
Africa|hCoV-19/Kenya/C5911/2020|EPI ISL 568780|B.1.5|Kenya|2020-05-12	Africa|hCoV-19/South Africa/R10197/2020|EPI ISL 490262|B.1.5|South Africa|2020-05-22	0.0001075232	Africa
Africa|hCoV-19/Kenya/C5914/2020|EPI ISL 568782|B.1.5|Kenya|2020-05-12	Africa|hCoV-19/South Africa/R10197/2020|EPI ISL 490262|B.1.5|South Africa|2020-05-22	0.0001411766	Africa
Africa|hCoV-19/Kenya/C6186/2020|EPI ISL 568787|B.1.5|Kenya|2020-05-13	Africa|hCoV-19/South Africa/R10197/2020|EPI ISL 490262|B.1.5|South Africa|2020-05-22	0.0001782139	Africa
Africa|hCoV-19/Kenya/C6255/2020|EPI ISL 568790|B.1.1.33|Kenya|2020-05-13	Africa|hCoV-19/South Africa/R10197/2020|EPI ISL 490262|B.1.5|South Africa|2020-05-22	0.0003883014	Africa
Africa|hCoV-19/Kenya/C6298/2020|EPI ISL 568792|B.1|Kenya|2020-05-13	Africa|hCoV-19/South Africa/R10197/2020|EPI ISL 490262|B.1.5|South Africa|2020-05-22	0.0001085659	Africa
Africa|hCoV-19/Kenya/C6369/2020|EPI ISL 568794|B.1|Kenya|2020-05-14	Africa|hCoV-19/South Africa/R10197/2020|EPI ISL 490262|B.1.5|South Africa|2020-05-22	0.0001445552	Africa
Africa|hCoV-19/Kenya/C6380/2020|EPI ISL 568798|B.1.5|Kenya|2020-05-15	Africa|hCoV-19/South Africa/R10197/2020|EPI ISL 490262|B.1.5|South Africa|2020-05-22	0.0000724420	Africa
Africa|hCoV-19/Kenya/C6384/2020|EPI ISL 568799|B.1|Kenya|2020-05-14	Africa|hCoV-19/South Africa/R10197/2020|EPI ISL 490262|B.1.5|South Africa|2020-05-22	0.0001424885	Africa
Africa|hCoV-19/Kenya/C639/2020|EPI ISL 568703|B|Kenya|2020-04-14	Africa|hCoV-19/South Africa/R10197/2020|EPI ISL 490262|B.1.5|South Africa|2020-05-22	0.0003632396	Africa
Africa|hCoV-19/Kenya/C6518/2020|EPI ISL 568803|B.1.5|Kenya|2020-05-14	Africa|hCoV-19/South Africa/R10197/2020|EPI ISL 490262|B.1.5|South Africa|2020-05-22	0.0002172359	Africa
Africa|hCoV-19/Kenya/C6524/2020|EPI ISL 568805|A|Kenya|2020-05-14	Africa|hCoV-19/South Africa/R10197/2020|EPI ISL 490262|B.1.5|South Africa|2020-05-22	0.0005021624	Africa
Africa|hCoV-19/Kenya/C656/2020|EPI ISL 457915|B.1.5|Kenya|2020-04-13	Africa|hCoV-19/South Africa/R10197/2020|EPI ISL 490262|B.1.5|South Africa|2020-05-22	0.0001745119	Africa
Africa|hCoV-19/Kenya/C6564/2020|EPI ISL 568806|B.1.5|Kenya|2020-05-14	Africa|hCoV-19/South Africa/R10197/2020|EPI ISL 490262|B.1.5|South Africa|2020-05-22	0.0001835240	Africa
Africa|hCoV-19/Kenya/C6878/2020|EPI ISL 568813|B.1.1|Kenya|2020-05-15	Africa|hCoV-19/South Africa/R10197/2020|EPI ISL 490262|B.1.5|South Africa|2020-05-22	0.0001836616	Africa
Africa|hCoV-19/Kenya/C6914/2020|EPI ISL 568817|B.1|Kenya|2020-05-15	Africa|hCoV-19/South Africa/R10197/2020|EPI ISL 490262|B.1.5|South Africa|2020-05-22	0.0002518613	Africa
Africa|hCoV-19/Kenya/C7081/2020|EPI ISL 568824|B.1.5|Kenya|2020-05-16	Africa|hCoV-19/South Africa/R10197/2020|EPI ISL 490262|B.1.5|South Africa|2020-05-22	0.0001107233	Africa
Africa|hCoV-19/Kenya/C713/2020|EPI ISL 457920|B.1.5|Kenya|2020-04-14	Africa|hCoV-19/South Africa/R10197/2020|EPI ISL 490262|B.1.5|South Africa|2020-05-22	0.0001395995	Africa
Africa|hCoV-19/Kenya/C7579/2020|EPI ISL 568842|A|Kenya|2020-05-16	Africa|hCoV-19/South Africa/R10197/2020|EPI ISL 490262|B.1.5|South Africa|2020-05-22	0.0005035605	Africa
Africa|hCoV-19/Kenya/C7605/2020|EPI ISL 568847|A|Kenya|2020-05-16	Africa|hCoV-19/South Africa/R10197/2020|EPI ISL 490262|B.1.5|South Africa|2020-05-22	0.0004936770	Africa
Africa|hCoV-19/Kenya/C787/2020|EPI ISL 457921|B.1.5|Kenya|2020-04-15	Africa|hCoV-19/South Africa/R10197/2020|EPI ISL 490262|B.1.5|South Africa|2020-05-22	0.0001046928	Africa
Africa|hCoV-19/Kenya/C7949/2020|EPI ISL 568852|B.1|Kenya|2020-05-18	Africa|hCoV-19/South Africa/R10197/2020|EPI ISL 490262|B.1.5|South Africa|2020-05-22	0.0002523742	Africa
Africa|hCoV-19/Kenya/C815/2020|EPI ISL 568706|B.1|Kenya|2020-04-16	Africa|hCoV-19/South Africa/R10197/2020|EPI ISL 490262|B.1.5|South Africa|2020-05-22	0.0001799070	Africa
Africa|hCoV-19/Kenya/C8240/2020|EPI ISL 568855|B.1.5|Kenya|2020-05-19	Africa|hCoV-19/South Africa/R10197/2020|EPI ISL 490262|B.1.5|South Africa|2020-05-22	0.0001810213	Africa
Africa|hCoV-19/Kenya/C926/2020|EPI ISL 457928|B.1.5|Kenya|2020-04-17	Africa|hCoV-19/South Africa/R10197/2020|EPI ISL 490262|B.1.5|South Africa|2020-05-22	0.0001404522	Africa
Africa|hCoV-19/Kenya/D5/2020|EPI ISL 457999|B.1|Kenya|2020-05-22	Africa|hCoV-19/South Africa/R10197/2020|EPI ISL 490262|B.1.5|South Africa|2020-05-22	0.0003908260	Africa
Africa|hCoV-19/Kenya/D6/2020|EPI ISL 458000|B.40|Kenya|2020-03-17	Africa|hCoV-19/South Africa/R10197/2020|EPI ISL 490262|B.1.5|South Africa|2020-05-22	0.0005258539	Africa
Africa|hCoV-19/Kenya/NIC 059/2020|EPI ISL 457827|B.40|Kenya|2020-03	Africa|hCoV-19/South Africa/R10197/2020|EPI ISL 490262|B.1.5|South Africa|2020-05-22	0.0004585326	Africa
Africa|hCoV-19/Kenya/NIC 084/2020|EPI ISL 457828|B|Kenya|2020-03	Africa|hCoV-19/South Africa/R10197/2020|EPI ISL 490262|B.1.5|South Africa|2020-05-22	0.0004189088	Africa
Africa|hCoV-19/Kenya/NIC 087/2020|EPI ISL 457829|B.1.1.20|Kenya|2020-03	Africa|hCoV-19/South Africa/R10197/2020|EPI ISL 490262|B.1.5|South Africa|2020-05-22	0.0002462429	Africa
Africa|hCoV-19/Kenya/NIC 089/2020|EPI ISL 457830|B.1.1.20|Kenya|2020-03	Africa|hCoV-19/South Africa/R10197/2020|EPI ISL 490262|B.1.5|South Africa|2020-05-22	0.0002555079	Africa
Africa|hCoV-19/Kenya/NIC 168/2020|EPI ISL 457832|B.1.255|Kenya|2020-03	Africa|hCoV-19/South Africa/R10197/2020|EPI ISL 490262|B.1.5|South Africa|2020-05-22	0.0001798823	Africa
Africa|hCoV-19/Kenya/NIC 187/2020|EPI ISL 457833|B.1.5|Kenya|2020-03-20	Africa|hCoV-19/South Africa/R10197/2020|EPI ISL 490262|B.1.5|South Africa|2020-05-22	0.0001395933	Africa
Africa|hCoV-19/Kenya/NIC 196/2020|EPI ISL 457834|B.1.1|Kenya|2020-03-21	Africa|hCoV-19/South Africa/R10197/2020|EPI ISL 490262|B.1.5|South Africa|2020-05-22	0.0002171637	Africa
Africa|hCoV-19/Kenya/NIC 248/2020|EPI ISL 457836|B.40|Kenya|2020-03-23	Africa|hCoV-19/South Africa/R10197/2020|EPI ISL 490262|B.1.5|South Africa|2020-05-22	0.0003560007	Africa
Africa|hCoV-19/Kenya/NIC 266/2020|EPI ISL 457838|B.6|Kenya|2020-03-24	Africa|hCoV-19/South Africa/R10197/2020|EPI ISL 490262|B.1.5|South Africa|2020-05-22	0.0004927999	Africa
Africa|hCoV-19/Kenya/NIC 492/2020|EPI ISL 457840|B.1.5|Kenya|2020-03	Africa|hCoV-19/South Africa/R10197/2020|EPI ISL 490262|B.1.5|South Africa|2020-05-22	0.0001077532	Africa
Africa|hCoV-19/Kenya/NIC 512/2020|EPI ISL 457841|B.1.5|Kenya|2020-03	Africa|hCoV-19/South Africa/R10197/2020|EPI ISL 490262|B.1.5|South Africa|2020-05-22	0.0001076720	Africa
Africa|hCoV-19/Kenya/NIC 569/2020|EPI ISL 457843|B.1.1|Kenya|2020-03-29	Africa|hCoV-19/South Africa/R10197/2020|EPI ISL 490262|B.1.5|South Africa|2020-05-22	0.0002094187	Africa
Africa|hCoV-19/Kenya/NIC 593/2020|EPI ISL 457844|B.1.1.316|Kenya|2020-03-29	Africa|hCoV-19/South Africa/R10197/2020|EPI ISL 490262|B.1.5|South Africa|2020-05-22	0.0002493654	Africa
Africa|hCoV-19/Kenya/S052/2020|EPI ISL 457932|B.4|Kenya|2020-03-14	Africa|hCoV-19/South Africa/R10197/2020|EPI ISL 490262|B.1.5|South Africa|2020-05-22	0.0006039158	Africa
Africa|hCoV-19/Kenya/S109/2020|EPI ISL 457933|B.4|Kenya|2020-03-23	Africa|hCoV-19/South Africa/R10197/2020|EPI ISL 490262|B.1.5|South Africa|2020-05-22	0.0005690742	Africa
Africa|hCoV-19/Kenya/S299/2020|EPI ISL 457934|B.1.1.1|Kenya|2020-03-29	Africa|hCoV-19/South Africa/R10197/2020|EPI ISL 490262|B.1.5|South Africa|2020-05-22	0.0003524971	Africa
Africa|hCoV-19/Madagascar/IP-01650/2020|EPI ISL 508862|B.1|Madagascar|2020-03-20	Africa|hCoV-19/South Africa/R10197/2020|EPI ISL 490262|B.1.5|South Africa|2020-05-22	0.0002094084	Africa
Africa|hCoV-19/Madagascar/IP-01861/2020|EPI ISL 508863|B.1|Madagascar|2020-03-22	Africa|hCoV-19/South Africa/R10197/2020|EPI ISL 490262|B.1.5|South Africa|2020-05-22	0.0002094082	Africa
Africa|hCoV-19/Mali/M002593/2020|EPI ISL 487446|A|Mali|2020-04-06	Africa|hCoV-19/South Africa/R10197/2020|EPI ISL 490262|B.1.5|South Africa|2020-05-22	0.0004887372	Africa
Africa|hCoV-19/Mali/M002615/2020|EPI ISL 487447|A|Mali|2020-04-06	Africa|hCoV-19/South Africa/R10197/2020|EPI ISL 490262|B.1.5|South Africa|2020-05-22	0.0004189001	Africa
Africa|hCoV-19/Mali/M002616/2020|EPI ISL 487448|A|Mali|2020-04-06	Africa|hCoV-19/South Africa/R10197/2020|EPI ISL 490262|B.1.5|South Africa|2020-05-22	0.0004197455	Africa
Africa|hCoV-19/Mali/M002618/2020|EPI ISL 487449|A|Mali|2020-04-06	Africa|hCoV-19/South Africa/R10197/2020|EPI ISL 490262|B.1.5|South Africa|2020-05-22	0.0004887393	Africa
Africa|hCoV-19/Mali/M002644/2020|EPI ISL 487450|A|Mali|2020-04-08	Africa|hCoV-19/South Africa/R10197/2020|EPI ISL 490262|B.1.5|South Africa|2020-05-22	0.0005236966	Africa
Africa|hCoV-19/Mali/M002659/2020|EPI ISL 487451|A|Mali|2020-04-09	Africa|hCoV-19/South Africa/R10197/2020|EPI ISL 490262|B.1.5|South Africa|2020-05-22	0.0004538180	Africa
Africa|hCoV-19/Mali/M002663/2020|EPI ISL 487452|A|Mali|2020-04-09	Africa|hCoV-19/South Africa/R10197/2020|EPI ISL 490262|B.1.5|South Africa|2020-05-22	0.0005236579	Africa
Africa|hCoV-19/Mali/M002667/2020|EPI ISL 487453|B.1|Mali|2020-04-10	Africa|hCoV-19/South Africa/R10197/2020|EPI ISL 490262|B.1.5|South Africa|2020-05-22	0.0002094082	Africa
Africa|hCoV-19/Mali/M002672/2020|EPI ISL 487454|B|Mali|2020-04-10	Africa|hCoV-19/South Africa/R10197/2020|EPI ISL 490262|B.1.5|South Africa|2020-05-22	0.0003840869	Africa
Africa|hCoV-19/Mali/M002673/2020|EPI ISL 487455|B.1|Mali|2020-04-10	Africa|hCoV-19/South Africa/R10197/2020|EPI ISL 490262|B.1.5|South Africa|2020-05-22	0.0002094040	Africa
Africa|hCoV-19/Mali/M002675/2020|EPI ISL 487456|A|Mali|2020-04-10	Africa|hCoV-19/South Africa/R10197/2020|EPI ISL 490262|B.1.5|South Africa|2020-05-22	0.0004538180	Africa
Africa|hCoV-19/Mali/M002698/2020|EPI ISL 487457|A|Mali|2020-04-12	Africa|hCoV-19/South Africa/R10197/2020|EPI ISL 490262|B.1.5|South Africa|2020-05-22	0.0003844440	Africa
Africa|hCoV-19/Mali/M002700/2020|EPI ISL 487458|B.1|Mali|2020-04-12	Africa|hCoV-19/South Africa/R10197/2020|EPI ISL 490262|B.1.5|South Africa|2020-05-22	0.0003505072	Africa
Africa|hCoV-19/Mali/M002703/2020|EPI ISL 487459|B.1|Mali|2020-04-12	Africa|hCoV-19/South Africa/R10197/2020|EPI ISL 490262|B.1.5|South Africa|2020-05-22	0.0002792167	Africa
Africa|hCoV-19/Mali/M002704/2020|EPI ISL 487460|A|Mali|2020-04-12	Africa|hCoV-19/South Africa/R10197/2020|EPI ISL 490262|B.1.5|South Africa|2020-05-22	0.0003839664	Africa
Africa|hCoV-19/Mali/M002707/2020|EPI ISL 487461|A|Mali|2020-04-12	Africa|hCoV-19/South Africa/R10197/2020|EPI ISL 490262|B.1.5|South Africa|2020-05-22	0.0005586056	Africa
Africa|hCoV-19/Mali/M002758/2020|EPI ISL 487462|B.1|Mali|2020-04-13	Africa|hCoV-19/South Africa/R10197/2020|EPI ISL 490262|B.1.5|South Africa|2020-05-22	0.0003141616	Africa
Africa|hCoV-19/Mali/M002823/2020|EPI ISL 487463|A|Mali|2020-04-14	Africa|hCoV-19/South Africa/R10197/2020|EPI ISL 490262|B.1.5|South Africa|2020-05-22	0.0004887252	Africa
Africa|hCoV-19/Mali/M002824/2020|EPI ISL 487464|B.1.3|Mali|2020-04-14	Africa|hCoV-19/South Africa/R10197/2020|EPI ISL 490262|B.1.5|South Africa|2020-05-22	0.0003141462	Africa
Africa|hCoV-19/Mali/M002826/2020|EPI ISL 487465|A|Mali|2020-04-14	Africa|hCoV-19/South Africa/R10197/2020|EPI ISL 490262|B.1.5|South Africa|2020-05-22	0.0004189001	Africa
Africa|hCoV-19/Mali/M002830/2020|EPI ISL 487466|B.1.275|Mali|2020-04-14	Africa|hCoV-19/South Africa/R10197/2020|EPI ISL 490262|B.1.5|South Africa|2020-05-22	0.0002792479	Africa
Africa|hCoV-19/Morocco/15N/2020|EPI ISL 458150|B.1.1|Morocco|2020-05-15	Africa|hCoV-19/South Africa/R10197/2020|EPI ISL 490262|B.1.5|South Africa|2020-05-22	0.0005243877	Africa
Africa|hCoV-19/Morocco/6887/2020|EPI ISL 459965|B.1.1|Morocco|2020-03-03	Africa|hCoV-19/South Africa/R10197/2020|EPI ISL 490262|B.1.5|South Africa|2020-05-22	0.0002094185	Africa
Africa|hCoV-19/Morocco/6888/2020|EPI ISL 459966|B.1.1|Morocco|2020-03-15	Africa|hCoV-19/South Africa/R10197/2020|EPI ISL 490262|B.1.5|South Africa|2020-05-22	0.0003141552	Africa
Africa|hCoV-19/Morocco/6889/2020|EPI ISL 459967|B.1.5|Morocco|2020-03-15	Africa|hCoV-19/South Africa/R10197/2020|EPI ISL 490262|B.1.5|South Africa|2020-05-22	0.0001056960	Africa
Africa|hCoV-19/Morocco/6890/2020|EPI ISL 459968|B.1.5|Morocco|2020-03-17	Africa|hCoV-19/South Africa/R10197/2020|EPI ISL 490262|B.1.5|South Africa|2020-05-22	0.0001756417	Africa
Africa|hCoV-19/Morocco/6891/2020|EPI ISL 459969|B.1.255|Morocco|2020-03-20	Africa|hCoV-19/South Africa/R10197/2020|EPI ISL 490262|B.1.5|South Africa|2020-05-22	0.0001764429	Africa
Africa|hCoV-19/Morocco/6892/2020|EPI ISL 459970|B.1.5|Morocco|2020-03-17	Africa|hCoV-19/South Africa/R10197/2020|EPI ISL 490262|B.1.5|South Africa|2020-05-22	0.0001765470	Africa
Africa|hCoV-19/Morocco/6893/2020|EPI ISL 459971|B.1.153|Morocco|2020-03-18	Africa|hCoV-19/South Africa/R10197/2020|EPI ISL 490262|B.1.5|South Africa|2020-05-22	0.0002793096	Africa
Africa|hCoV-19/Morocco/6894/2020|EPI ISL 459972|B.1|Morocco|2020-03-20	Africa|hCoV-19/South Africa/R10197/2020|EPI ISL 490262|B.1.5|South Africa|2020-05-22	0.0003141462	Africa
Africa|hCoV-19/Morocco/6895/2020|EPI ISL 459973|B.1.1|Morocco|2020-03-20	Africa|hCoV-19/South Africa/R10197/2020|EPI ISL 490262|B.1.5|South Africa|2020-05-22	0.0002443267	Africa
Africa|hCoV-19/Morocco/6897/2020|EPI ISL 459975|B.1.5|Morocco|2020-03-21	Africa|hCoV-19/South Africa/R10197/2020|EPI ISL 490262|B.1.5|South Africa|2020-05-22	0.0001395982	Africa
Africa|hCoV-19/Morocco/6898/2020|EPI ISL 459976|B.1|Morocco|2020-03-16	Africa|hCoV-19/South Africa/R10197/2020|EPI ISL 490262|B.1.5|South Africa|2020-05-22	0.0002443368	Africa
Africa|hCoV-19/Morocco/6899/2020|EPI ISL 459977|B.1.1|Morocco|2020-04-21	Africa|hCoV-19/South Africa/R10197/2020|EPI ISL 490262|B.1.5|South Africa|2020-05-22	0.0002443378	Africa
Africa|hCoV-19/Morocco/6900/2020|EPI ISL 459978|B.1.1.247|Morocco|2020-04-20	Africa|hCoV-19/South Africa/R10197/2020|EPI ISL 490262|B.1.5|South Africa|2020-05-22	0.0003141759	Africa
Africa|hCoV-19/Morocco/6901/2020|EPI ISL 459979|B.1|Morocco|2020-04-19	Africa|hCoV-19/South Africa/R10197/2020|EPI ISL 490262|B.1.5|South Africa|2020-05-22	0.0002443148	Africa
Africa|hCoV-19/Morocco/6902/2020|EPI ISL 459980|B.1.1|Morocco|2020-04-19	Africa|hCoV-19/South Africa/R10197/2020|EPI ISL 490262|B.1.5|South Africa|2020-05-22	0.0003840089	Africa
Africa|hCoV-19/Morocco/6903/2020|EPI ISL 459981|B.1|Morocco|2020-04-19	Africa|hCoV-19/South Africa/R10197/2020|EPI ISL 490262|B.1.5|South Africa|2020-05-22	0.0003839899	Africa
Africa|hCoV-19/Morocco/6904/2020|EPI ISL 459982|B.1|Morocco|2020-04-18	Africa|hCoV-19/South Africa/R10197/2020|EPI ISL 490262|B.1.5|South Africa|2020-05-22	0.0003490758	Africa
Africa|hCoV-19/Morocco/6905/2020|EPI ISL 459983|B.1.1|Morocco|2020-04-21	Africa|hCoV-19/South Africa/R10197/2020|EPI ISL 490262|B.1.5|South Africa|2020-05-22	0.0003141759	Africa
Africa|hCoV-19/Morocco/6906/2020|EPI ISL 459984|B.1.1|Morocco|2020-04-06	Africa|hCoV-19/South Africa/R10197/2020|EPI ISL 490262|B.1.5|South Africa|2020-05-22	0.0002094185	Africa
Africa|hCoV-19/Morocco/AZ183/2020|EPI ISL 476026|B.1.1|Morocco|2020-05-11	Africa|hCoV-19/South Africa/R10197/2020|EPI ISL 490262|B.1.5|South Africa|2020-05-22	0.0004189465	Africa
Africa|hCoV-19/Morocco/CA24/2020|EPI ISL 476025|B.1.1|Morocco|2020-05-02	Africa|hCoV-19/South Africa/R10197/2020|EPI ISL 490262|B.1.5|South Africa|2020-05-22	0.0005587006	Africa
Africa|hCoV-19/Morocco/HMIMV-Rabat102-03/2020|EPI ISL 471456|B.1|Morocco|2020-03-31	Africa|hCoV-19/South Africa/R10197/2020|EPI ISL 490262|B.1.5|South Africa|2020-05-22	0.0003490744	Africa
Africa|hCoV-19/Morocco/HMIMV-Rabat1025-04/2020|EPI ISL 471457|B.1|Morocco|2020-04-13	Africa|hCoV-19/South Africa/R10197/2020|EPI ISL 490262|B.1.5|South Africa|2020-05-22	0.0002443258	Africa
Africa|hCoV-19/Morocco/HMIMV-Rabat1429-04/2020|EPI ISL 471458|B.1|Morocco|2020-04-19	Africa|hCoV-19/South Africa/R10197/2020|EPI ISL 490262|B.1.5|South Africa|2020-05-22	0.0003490832	Africa
Africa|hCoV-19/Morocco/HMIMV-Rabat1435-04/2020|EPI ISL 471459|B.1|Morocco|2020-04-19	Africa|hCoV-19/South Africa/R10197/2020|EPI ISL 490262|B.1.5|South Africa|2020-05-22	0.0002094083	Africa
Africa|hCoV-19/Morocco/HMIMV-Rabat1462-04/2020|EPI ISL 471460|B.1|Morocco|2020-04-19	Africa|hCoV-19/South Africa/R10197/2020|EPI ISL 490262|B.1.5|South Africa|2020-05-22	0.0002792353	Africa
Africa|hCoV-19/Morocco/OUA677-19/2020|EPI ISL 451400|B.1.5|Morocco|2020-04-23	Africa|hCoV-19/South Africa/R10197/2020|EPI ISL 490262|B.1.5|South Africa|2020-05-22	0.0002443318	Africa
Africa|hCoV-19/Morocco/RA85/2020|EPI ISL 467299|B.1|Morocco|2020-05-21	Africa|hCoV-19/South Africa/R10197/2020|EPI ISL 490262|B.1.5|South Africa|2020-05-22	0.0006635385	Africa
Africa|hCoV-19/Morocco/RMPS-01/2020|EPI ISL 469017|B.1|Morocco|2020-04-13	Africa|hCoV-19/South Africa/R10197/2020|EPI ISL 490262|B.1.5|South Africa|2020-05-22	0.0002094083	Africa
Africa|hCoV-19/Morocco/RMPS-02/2020|EPI ISL 469049|B.1|Morocco|2020-03-30	Africa|hCoV-19/South Africa/R10197/2020|EPI ISL 490262|B.1.5|South Africa|2020-05-22	0.0002094177	Africa
Africa|hCoV-19/Morocco/RMPS-03/2020|EPI ISL 469051|B.1|Morocco|2020-04-03	Africa|hCoV-19/South Africa/R10197/2020|EPI ISL 490262|B.1.5|South Africa|2020-05-22	0.0003141462	Africa
Africa|hCoV-19/Morocco/RMPS-04/2020|EPI ISL 469052|B.1|Morocco|2020-03-30	Africa|hCoV-19/South Africa/R10197/2020|EPI ISL 490262|B.1.5|South Africa|2020-05-22	0.0002094083	Africa
Africa|hCoV-19/Morocco/RMPS-05/2020|EPI ISL 469053|B.1|Morocco|2020-03-30	Africa|hCoV-19/South Africa/R10197/2020|EPI ISL 490262|B.1.5|South Africa|2020-05-22	0.0001745032	Africa
Africa|hCoV-19/Morocco/RMPS-06/2020|EPI ISL 469054|B.1|Morocco|2020-04-01	Africa|hCoV-19/South Africa/R10197/2020|EPI ISL 490262|B.1.5|South Africa|2020-05-22	0.0002094082	Africa
Africa|hCoV-19/Morocco/RMPS-12/2020|EPI ISL 482737|B.1.1|Morocco|2020-05-08	Africa|hCoV-19/South Africa/R10197/2020|EPI ISL 490262|B.1.5|South Africa|2020-05-22	0.0004266408	Africa
Africa|hCoV-19/Morocco/RMPS-13/2020|EPI ISL 482738|B.1|Morocco|2020-04-10	Africa|hCoV-19/South Africa/R10197/2020|EPI ISL 490262|B.1.5|South Africa|2020-05-22	0.0002132402	Africa
Africa|hCoV-19/Morocco/RMPS-14/2020|EPI ISL 482739|B.1|Morocco|2020-04-22	Africa|hCoV-19/South Africa/R10197/2020|EPI ISL 490262|B.1.5|South Africa|2020-05-22	0.0002176485	Africa
Africa|hCoV-19/Morocco/refstage1/2020|EPI ISL 476559|B.1.5|Morocco|2020-02-27	Africa|hCoV-19/South Africa/R10197/2020|EPI ISL 490262|B.1.5|South Africa|2020-05-22	0.0001046927	Africa
Africa|hCoV-19/Nigeria/AB03-CV135/2020|EPI ISL 527872|B.1.5|Nigeria|2020-05-12	Africa|hCoV-19/South Africa/R10197/2020|EPI ISL 490262|B.1.5|South Africa|2020-05-22	0.0002117457	Africa
Africa|hCoV-19/Nigeria/ED01-CV155/2020|EPI ISL 527873|B.40|Nigeria|2020-02-21	Africa|hCoV-19/South Africa/R10197/2020|EPI ISL 490262|B.1.5|South Africa|2020-05-22	0.0005236933	Africa
Africa|hCoV-19/Nigeria/ED02-CV156/2020|EPI ISL 527874|B.40|Nigeria|2020-03-23	Africa|hCoV-19/South Africa/R10197/2020|EPI ISL 490262|B.1.5|South Africa|2020-05-22	0.0004189088	Africa
Africa|hCoV-19/Nigeria/ED03-CV157/2020|EPI ISL 527875|B.40|Nigeria|2020-03-26	Africa|hCoV-19/South Africa/R10197/2020|EPI ISL 490262|B.1.5|South Africa|2020-05-22	0.0005763687	Africa
Africa|hCoV-19/Nigeria/ED04-CV158/2020|EPI ISL 527876|A|Nigeria|2020-03-25	Africa|hCoV-19/South Africa/R10197/2020|EPI ISL 490262|B.1.5|South Africa|2020-05-22	0.0004538294	Africa
Africa|hCoV-19/Nigeria/ED06-CV159/2020|EPI ISL 527877|A|Nigeria|2020-03-25	Africa|hCoV-19/South Africa/R10197/2020|EPI ISL 490262|B.1.5|South Africa|2020-05-22	0.0004693765	Africa
Africa|hCoV-19/Nigeria/ED07-CV160/2020|EPI ISL 527878|B.40|Nigeria|2020-03-31	Africa|hCoV-19/South Africa/R10197/2020|EPI ISL 490262|B.1.5|South Africa|2020-05-22	0.0005586815	Africa
Africa|hCoV-19/Nigeria/ED1010-CV215/2020|EPI ISL 527879|B.1.1.229|Nigeria|2020-05-04	Africa|hCoV-19/South Africa/R10197/2020|EPI ISL 490262|B.1.5|South Africa|2020-05-22	0.0002792432	Africa
Africa|hCoV-19/Nigeria/ED18-CV161/2020|EPI ISL 527880|B.1.5|Nigeria|2020-03-25	Africa|hCoV-19/South Africa/R10197/2020|EPI ISL 490262|B.1.5|South Africa|2020-05-22	0.0001399219	Africa
Africa|hCoV-19/Nigeria/ED20-CV162/2020|EPI ISL 527881|B.1|Nigeria|2020-03-30	Africa|hCoV-19/South Africa/R10197/2020|EPI ISL 490262|B.1.5|South Africa|2020-05-22	0.0002094083	Africa
Africa|hCoV-19/Nigeria/ED25-CV163/2020|EPI ISL 527882|B.1.5|Nigeria|2020-05-09	Africa|hCoV-19/South Africa/R10197/2020|EPI ISL 490262|B.1.5|South Africa|2020-05-22	0.0001395933	Africa
Africa|hCoV-19/Nigeria/ED32-CV164/2020|EPI ISL 527883|B.1.5|Nigeria|2020-05-18	Africa|hCoV-19/South Africa/R10197/2020|EPI ISL 490262|B.1.5|South Africa|2020-05-22	0.0001408700	Africa
Africa|hCoV-19/Nigeria/ED46-CV165/2020|EPI ISL 527884|B.1.1.229|Nigeria|2020-04-24	Africa|hCoV-19/South Africa/R10197/2020|EPI ISL 490262|B.1.5|South Africa|2020-05-22	0.0003490862	Africa
Africa|hCoV-19/Nigeria/ED48-CV193/2020|EPI ISL 527885|B.1.5|Nigeria|2020-04-26	Africa|hCoV-19/South Africa/R10197/2020|EPI ISL 490262|B.1.5|South Africa|2020-05-22	0.0001073140	Africa
Africa|hCoV-19/Nigeria/EK025-CV58/2020|EPI ISL 487098|B.1.1.71|Nigeria|2020-04-19	Africa|hCoV-19/South Africa/R10197/2020|EPI ISL 490262|B.1.5|South Africa|2020-05-22	0.0003577621	Africa
Africa|hCoV-19/Nigeria/EK084-CV50/2020|EPI ISL 487105|B.1.1.71|Nigeria|2020-04-23	Africa|hCoV-19/South Africa/R10197/2020|EPI ISL 490262|B.1.5|South Africa|2020-05-22	0.0003490848	Africa
Africa|hCoV-19/Nigeria/EK220-CV54/2020|EPI ISL 487102|B.1.1|Nigeria|2020-05-14	Africa|hCoV-19/South Africa/R10197/2020|EPI ISL 490262|B.1.5|South Africa|2020-05-22	0.0003145583	Africa
Africa|hCoV-19/Nigeria/EK254-CV60/2020|EPI ISL 487096|B.1.1|Nigeria|2020-05-19	Africa|hCoV-19/South Africa/R10197/2020|EPI ISL 490262|B.1.5|South Africa|2020-05-22	0.0003225962	Africa
Africa|hCoV-19/Nigeria/EK291-CV115/2020|EPI ISL 527887|B.1.1|Nigeria|2020-06-02	Africa|hCoV-19/South Africa/R10197/2020|EPI ISL 490262|B.1.5|South Africa|2020-05-22	0.0003491079	Africa
Africa|hCoV-19/Nigeria/KW017-CV24/2020|EPI ISL 455362|B.1.255|Nigeria|2020-04-10	Africa|hCoV-19/South Africa/R10197/2020|EPI ISL 490262|B.1.5|South Africa|2020-05-22	0.0002443258	Africa
Africa|hCoV-19/Nigeria/KW298-CV48/2020|EPI ISL 487107|A|Nigeria|2020-05-08	Africa|hCoV-19/South Africa/R10197/2020|EPI ISL 490262|B.1.5|South Africa|2020-05-22	0.0005236709	Africa
Africa|hCoV-19/Nigeria/KW326-CV52/2020|EPI ISL 487103|B.1.1|Nigeria|2020-05-09	Africa|hCoV-19/South Africa/R10197/2020|EPI ISL 490262|B.1.5|South Africa|2020-05-22	0.0002807948	Africa
Africa|hCoV-19/Nigeria/Lagos01/2020|EPI ISL 413550|B.1.1|Nigeria|2020-02-27	Africa|hCoV-19/South Africa/R10197/2020|EPI ISL 490262|B.1.5|South Africa|2020-05-22	0.0002475293	Africa
Africa|hCoV-19/Nigeria/NG57752/2020|EPI ISL 462992|B.1.1|Nigeria|2020-03	Africa|hCoV-19/South Africa/R10197/2020|EPI ISL 490262|B.1.5|South Africa|2020-05-22	0.0002795949	Africa
Africa|hCoV-19/Nigeria/OG007-CV22/2020|EPI ISL 455412|B.40|Nigeria|2020-03-29	Africa|hCoV-19/South Africa/R10197/2020|EPI ISL 490262|B.1.5|South Africa|2020-05-22	0.0004538479	Africa
Africa|hCoV-19/Nigeria/ON191-CV49/2020|EPI ISL 487106|B.1.246|Nigeria|2020-06-30	Africa|hCoV-19/South Africa/R10197/2020|EPI ISL 490262|B.1.5|South Africa|2020-05-22	0.0003157221	Africa
Africa|hCoV-19/Nigeria/ON505-CV43/2020|EPI ISL 487112|B.1.246|Nigeria|2020-05-24	Africa|hCoV-19/South Africa/R10197/2020|EPI ISL 490262|B.1.5|South Africa|2020-05-22	0.0003839728	Africa
Africa|hCoV-19/Nigeria/ON507-CV44/2020|EPI ISL 487111|B.1.1.10|Nigeria|2020-05-24	Africa|hCoV-19/South Africa/R10197/2020|EPI ISL 490262|B.1.5|South Africa|2020-05-22	0.0003845016	Africa
Africa|hCoV-19/Nigeria/ON595-CV121/2020|EPI ISL 527888|B.1.1.90|Nigeria|2020-06-03	Africa|hCoV-19/South Africa/R10197/2020|EPI ISL 490262|B.1.5|South Africa|2020-05-22	0.0003840184	Africa
Africa|hCoV-19/Nigeria/ON705-CV153/2020|EPI ISL 527889|B.1.1.1|Nigeria|2020-06-09	Africa|hCoV-19/South Africa/R10197/2020|EPI ISL 490262|B.1.5|South Africa|2020-05-22	0.0004887711	Africa
Africa|hCoV-19/Nigeria/ON752-CV144/2020|EPI ISL 527890|B.1|Nigeria|2020-06-11	Africa|hCoV-19/South Africa/R10197/2020|EPI ISL 490262|B.1.5|South Africa|2020-05-22	0.0003493147	Africa
Africa|hCoV-19/Nigeria/ON920-CV152/2020|EPI ISL 527891|B.1.1.220|Nigeria|2020-06-16	Africa|hCoV-19/South Africa/R10197/2020|EPI ISL 490262|B.1.5|South Africa|2020-05-22	0.0003844746	Africa
Africa|hCoV-19/Nigeria/ON969-CV145/2020|EPI ISL 527892|B.1.1|Nigeria|2020-06-17	Africa|hCoV-19/South Africa/R10197/2020|EPI ISL 490262|B.1.5|South Africa|2020-05-22	0.0003840437	Africa
Africa|hCoV-19/Nigeria/OS016-CV3/2020|EPI ISL 455413|B.40|Nigeria|2020-03-27	Africa|hCoV-19/South Africa/R10197/2020|EPI ISL 490262|B.1.5|South Africa|2020-05-22	0.0003851741	Africa
Africa|hCoV-19/Nigeria/OS030-CV5/2020|EPI ISL 455415|A|Nigeria|2020-03-29	Africa|hCoV-19/South Africa/R10197/2020|EPI ISL 490262|B.1.5|South Africa|2020-05-22	0.0006149927	Africa
Africa|hCoV-19/Nigeria/OS055-CV8/2020|EPI ISL 455418|A|Nigeria|2020-03-29	Africa|hCoV-19/South Africa/R10197/2020|EPI ISL 490262|B.1.5|South Africa|2020-05-22	0.0006092418	Africa
Africa|hCoV-19/Nigeria/OS060-CV9/2020|EPI ISL 455419|B.1|Nigeria|2020-03-29	Africa|hCoV-19/South Africa/R10197/2020|EPI ISL 490262|B.1.5|South Africa|2020-05-22	0.0003521574	Africa
Africa|hCoV-19/Nigeria/OS070-CV11/2020|EPI ISL 455422|A|Nigeria|2020-03-29	Africa|hCoV-19/South Africa/R10197/2020|EPI ISL 490262|B.1.5|South Africa|2020-05-22	0.0005935449	Africa
Africa|hCoV-19/Nigeria/OS085-CV14/2020|EPI ISL 455424|A|Nigeria|2020-03-29	Africa|hCoV-19/South Africa/R10197/2020|EPI ISL 490262|B.1.5|South Africa|2020-05-22	0.0004887595	Africa
Africa|hCoV-19/Nigeria/OS125-CV20/2020|EPI ISL 455427|A|Nigeria|2020-03-29	Africa|hCoV-19/South Africa/R10197/2020|EPI ISL 490262|B.1.5|South Africa|2020-05-22	0.0006151709	Africa
Africa|hCoV-19/Nigeria/OS294-CV42/2020|EPI ISL 487113|B.1.5|Nigeria|2020-04-23	Africa|hCoV-19/South Africa/R10197/2020|EPI ISL 490262|B.1.5|South Africa|2020-05-22	0.0002094137	Africa
Africa|hCoV-19/Nigeria/OS524-CV45/2020|EPI ISL 487110|B.1.22|Nigeria|2020-05-11	Africa|hCoV-19/South Africa/R10197/2020|EPI ISL 490262|B.1.5|South Africa|2020-05-22	0.0002792352	Africa
Africa|hCoV-19/Nigeria/OS589-CV46/2020|EPI ISL 487109|B.1.22|Nigeria|2020-05-29	Africa|hCoV-19/South Africa/R10197/2020|EPI ISL 490262|B.1.5|South Africa|2020-05-22	0.0003142591	Africa
Africa|hCoV-19/Nigeria/OY008-CV29/2020|EPI ISL 455429|B.1|Nigeria|2020-03-27	Africa|hCoV-19/South Africa/R10197/2020|EPI ISL 490262|B.1.5|South Africa|2020-05-22	0.0002094083	Africa
Africa|hCoV-19/Nigeria/OY045A-CV35/2020|EPI ISL 455431|B.40|Nigeria|2020-04-02	Africa|hCoV-19/South Africa/R10197/2020|EPI ISL 490262|B.1.5|South Africa|2020-05-22	0.0004190111	Africa
Africa|hCoV-19/Nigeria/OY094-CV57/2020|EPI ISL 487099|B.1.1.102|Nigeria|2020-04-24	Africa|hCoV-19/South Africa/R10197/2020|EPI ISL 490262|B.1.5|South Africa|2020-05-22	0.0002792616	Africa
Africa|hCoV-19/Nigeria/OY175-CV51/2020|EPI ISL 487104|B.1|Nigeria|2020-05-03	Africa|hCoV-19/South Africa/R10197/2020|EPI ISL 490262|B.1.5|South Africa|2020-05-22	0.0002478171	Africa
Africa|hCoV-19/Nigeria/OY233-CV66/2020|EPI ISL 487091|B.1.246|Nigeria|2020-05-13	Africa|hCoV-19/South Africa/R10197/2020|EPI ISL 490262|B.1.5|South Africa|2020-05-22	0.0004887573	Africa
Africa|hCoV-19/Nigeria/OY260-CV55/2020|EPI ISL 487101|B.1.265|Nigeria|2020-05-16	Africa|hCoV-19/South Africa/R10197/2020|EPI ISL 490262|B.1.5|South Africa|2020-05-22	0.0003839729	Africa
Africa|hCoV-19/Nigeria/OY592-CV167/2020|EPI ISL 527898|B.1.265|Nigeria|2020-06-10	Africa|hCoV-19/South Africa/R10197/2020|EPI ISL 490262|B.1.5|South Africa|2020-05-22	0.0004887864	Africa
Africa|hCoV-19/Nigeria/OY595-CV168/2020|EPI ISL 527899|B.1.265|Nigeria|2020-06-09	Africa|hCoV-19/South Africa/R10197/2020|EPI ISL 490262|B.1.5|South Africa|2020-05-22	0.0004692953	Africa
Africa|hCoV-19/Nigeria/OY598-CV169/2020|EPI ISL 527900|B.1.1|Nigeria|2020-06-09	Africa|hCoV-19/South Africa/R10197/2020|EPI ISL 490262|B.1.5|South Africa|2020-05-22	0.0005002077	Africa
Africa|hCoV-19/Nigeria/OY605-CV170/2020|EPI ISL 527901|B.1.1|Nigeria|2020-06-12	Africa|hCoV-19/South Africa/R10197/2020|EPI ISL 490262|B.1.5|South Africa|2020-05-22	0.0005236952	Africa
Africa|hCoV-19/Nigeria/OY608-CV172/2020|EPI ISL 527903|B.1.1|Nigeria|2020-06-11	Africa|hCoV-19/South Africa/R10197/2020|EPI ISL 490262|B.1.5|South Africa|2020-05-22	0.0003878402	Africa
Africa|hCoV-19/Nigeria/OY612-CV173/2020|EPI ISL 527904|B.1.1|Nigeria|2020-06-13	Africa|hCoV-19/South Africa/R10197/2020|EPI ISL 490262|B.1.5|South Africa|2020-05-22	0.0003843597	Africa
Africa|hCoV-19/Nigeria/OY616-CV174/2020|EPI ISL 527905|B.1.1|Nigeria|2020-06-12	Africa|hCoV-19/South Africa/R10197/2020|EPI ISL 490262|B.1.5|South Africa|2020-05-22	0.0005245001	Africa
Africa|hCoV-19/Nigeria/OY625-CV182/2020|EPI ISL 527909|B.1.1|Nigeria|2020-06-13	Africa|hCoV-19/South Africa/R10197/2020|EPI ISL 490262|B.1.5|South Africa|2020-05-22	0.0003887739	Africa
Africa|hCoV-19/Nigeria/OY626-CV183/2020|EPI ISL 527910|B.1.1|Nigeria|2020-06-13	Africa|hCoV-19/South Africa/R10197/2020|EPI ISL 490262|B.1.5|South Africa|2020-05-22	0.0003872550	Africa
Africa|hCoV-19/Nigeria/OY627-CV184/2020|EPI ISL 527911|B.1.1|Nigeria|2020-06-13	Africa|hCoV-19/South Africa/R10197/2020|EPI ISL 490262|B.1.5|South Africa|2020-05-22	0.0002444269	Africa
Africa|hCoV-19/Nigeria/OY628-CV185/2020|EPI ISL 527912|B.1.1|Nigeria|2020-06-13	Africa|hCoV-19/South Africa/R10197/2020|EPI ISL 490262|B.1.5|South Africa|2020-05-22	0.0004888036	Africa
Africa|hCoV-19/Nigeria/OY633-CV189/2020|EPI ISL 527914|B.1.1.71|Nigeria|2020-06-16	Africa|hCoV-19/South Africa/R10197/2020|EPI ISL 490262|B.1.5|South Africa|2020-05-22	0.0004538589	Africa
Africa|hCoV-19/Nigeria/OY636-CV192/2020|EPI ISL 527915|B.1.1|Nigeria|2020-06-17	Africa|hCoV-19/South Africa/R10197/2020|EPI ISL 490262|B.1.5|South Africa|2020-05-22	0.0003490686	Africa
Africa|hCoV-19/Senegal/003/2020|EPI ISL 418206|B.1.356|Senegal|2020-02-28	Africa|hCoV-19/South Africa/R10197/2020|EPI ISL 490262|B.1.5|South Africa|2020-05-22	0.0002096278	Africa
Africa|hCoV-19/Senegal/016/2020|EPI ISL 418207|B.1.356|Senegal|2020-03-02	Africa|hCoV-19/South Africa/R10197/2020|EPI ISL 490262|B.1.5|South Africa|2020-05-22	0.0002094083	Africa
Africa|hCoV-19/Senegal/020/2020|EPI ISL 418208|B.1.356|Senegal|2020-03-04	Africa|hCoV-19/South Africa/R10197/2020|EPI ISL 490262|B.1.5|South Africa|2020-05-22	0.0002100165	Africa
Africa|hCoV-19/Senegal/026/2020|EPI ISL 418209|B.1.356|Senegal|2020-03-03	Africa|hCoV-19/South Africa/R10197/2020|EPI ISL 490262|B.1.5|South Africa|2020-05-22	0.0002443148	Africa
Africa|hCoV-19/Senegal/073/2020|EPI ISL 418210|B.1|Senegal|2020-03-10	Africa|hCoV-19/South Africa/R10197/2020|EPI ISL 490262|B.1.5|South Africa|2020-05-22	0.0001395997	Africa
Africa|hCoV-19/Senegal/082/2020|EPI ISL 418211|B.1|Senegal|2020-03-11	Africa|hCoV-19/South Africa/R10197/2020|EPI ISL 490262|B.1.5|South Africa|2020-05-22	0.0001396679	Africa
Africa|hCoV-19/Senegal/087/2020|EPI ISL 418212|B.1|Senegal|2020-03-11	Africa|hCoV-19/South Africa/R10197/2020|EPI ISL 490262|B.1.5|South Africa|2020-05-22	0.0001400345	Africa
Africa|hCoV-19/Senegal/094/2020|EPI ISL 418213|B.1|Senegal|2020-03-12	Africa|hCoV-19/South Africa/R10197/2020|EPI ISL 490262|B.1.5|South Africa|2020-05-22	0.0001746739	Africa
Africa|hCoV-19/Senegal/102/2020|EPI ISL 418214|B.1|Senegal|2020-03-12	Africa|hCoV-19/South Africa/R10197/2020|EPI ISL 490262|B.1.5|South Africa|2020-05-22	0.0001449402	Africa
Africa|hCoV-19/Senegal/119/2020|EPI ISL 418215|B.1|Senegal|2020-03-12	Africa|hCoV-19/South Africa/R10197/2020|EPI ISL 490262|B.1.5|South Africa|2020-05-22	0.0001750668	Africa
Africa|hCoV-19/Senegal/1351/2020|EPI ISL 480556|B.6|Senegal|2020-03-28	Africa|hCoV-19/South Africa/R10197/2020|EPI ISL 490262|B.1.5|South Africa|2020-05-22	0.0004198950	Africa
Africa|hCoV-19/Senegal/136/2020|EPI ISL 418216|A.2|Senegal|2020-03-13	Africa|hCoV-19/South Africa/R10197/2020|EPI ISL 490262|B.1.5|South Africa|2020-05-22	0.0005236690	Africa
Africa|hCoV-19/Senegal/139/2020|EPI ISL 418217|B.1|Senegal|2020-03-13	Africa|hCoV-19/South Africa/R10197/2020|EPI ISL 490262|B.1.5|South Africa|2020-05-22	0.0001745119	Africa
Africa|hCoV-19/Senegal/1683/2020|EPI ISL 480783|B.1|Senegal|2020-03-31	Africa|hCoV-19/South Africa/R10197/2020|EPI ISL 490262|B.1.5|South Africa|2020-05-22	0.0001749287	Africa
Africa|hCoV-19/Senegal/1749/2020|EPI ISL 480787|B.1|Senegal|2020-03-31	Africa|hCoV-19/South Africa/R10197/2020|EPI ISL 490262|B.1.5|South Africa|2020-05-22	0.0001753106	Africa
Africa|hCoV-19/Senegal/1966/2020|EPI ISL 480789|A.11|Senegal|2020-04-01	Africa|hCoV-19/South Africa/R10197/2020|EPI ISL 490262|B.1.5|South Africa|2020-05-22	0.0004889659	Africa
Africa|hCoV-19/Senegal/2840/2020|EPI ISL 481220|B.1|Senegal|2020-04-06	Africa|hCoV-19/South Africa/R10197/2020|EPI ISL 490262|B.1.5|South Africa|2020-05-22	0.0002127431	Africa
Africa|hCoV-19/Senegal/2865/2020|EPI ISL 481234|B.1|Senegal|2020-04-07	Africa|hCoV-19/South Africa/R10197/2020|EPI ISL 490262|B.1.5|South Africa|2020-05-22	0.0003561003	Africa
Africa|hCoV-19/Senegal/306/2020|EPI ISL 420069|B.3|Senegal|2020-03-17	Africa|hCoV-19/South Africa/R10197/2020|EPI ISL 490262|B.1.5|South Africa|2020-05-22	0.0003141404	Africa
Africa|hCoV-19/Senegal/315/2020|EPI ISL 420070|B.1|Senegal|2020-03-17	Africa|hCoV-19/South Africa/R10197/2020|EPI ISL 490262|B.1.5|South Africa|2020-05-22	0.0001744953	Africa
Africa|hCoV-19/Senegal/328/2020|EPI ISL 420071|B.1|Senegal|2020-03-17	Africa|hCoV-19/South Africa/R10197/2020|EPI ISL 490262|B.1.5|South Africa|2020-05-22	0.0004594848	Africa
Africa|hCoV-19/Senegal/3331/2020|EPI ISL 481235|B.1.5|Senegal|2020-04-09	Africa|hCoV-19/South Africa/R10197/2020|EPI ISL 490262|B.1.5|South Africa|2020-05-22	0.0001397053	Africa
Africa|hCoV-19/Senegal/370/2020|EPI ISL 420072|B.1|Senegal|2020-03-18	Africa|hCoV-19/South Africa/R10197/2020|EPI ISL 490262|B.1.5|South Africa|2020-05-22	0.0002099209	Africa
Africa|hCoV-19/Senegal/382/2020|EPI ISL 420073|B.1|Senegal|2020-03-19	Africa|hCoV-19/South Africa/R10197/2020|EPI ISL 490262|B.1.5|South Africa|2020-05-22	0.0002443367	Africa
Africa|hCoV-19/Senegal/45436/2020|EPI ISL 498238|B.1.1|Senegal|2020-05-27	Africa|hCoV-19/South Africa/R10197/2020|EPI ISL 490262|B.1.5|South Africa|2020-05-22	0.0003141758	Africa
Africa|hCoV-19/Senegal/45557/2020|EPI ISL 498239|B.1.1|Senegal|2020-05-27	Africa|hCoV-19/South Africa/R10197/2020|EPI ISL 490262|B.1.5|South Africa|2020-05-22	0.0004198125	Africa
Africa|hCoV-19/Senegal/52357/2020|EPI ISL 498240|B.1.5.12|Senegal|2020-06-03	Africa|hCoV-19/South Africa/R10197/2020|EPI ISL 490262|B.1.5|South Africa|2020-05-22	0.0004002850	Africa
Africa|hCoV-19/Senegal/52907/2020|EPI ISL 498241|B.1.5.12|Senegal|2020-06-05	Africa|hCoV-19/South Africa/R10197/2020|EPI ISL 490262|B.1.5|South Africa|2020-05-22	0.0004645704	Africa
Africa|hCoV-19/Senegal/55499/2020|EPI ISL 498242|B.1.5|Senegal|2020-06-07	Africa|hCoV-19/South Africa/R10197/2020|EPI ISL 490262|B.1.5|South Africa|2020-05-22	0.0002097886	Africa
Africa|hCoV-19/Senegal/55703/2020|EPI ISL 477148|B.1.356|Senegal|2020-06-07	Africa|hCoV-19/South Africa/R10197/2020|EPI ISL 490262|B.1.5|South Africa|2020-05-22	0.0002858020	Africa
Africa|hCoV-19/Senegal/55728/2020|EPI ISL 477150|B.1.5.12|Senegal|2020-06-07	Africa|hCoV-19/South Africa/R10197/2020|EPI ISL 490262|B.1.5|South Africa|2020-05-22	0.0002792351	Africa
Africa|hCoV-19/Senegal/55738/2020|EPI ISL 477141|B.1.5.12|Senegal|2020-06-07	Africa|hCoV-19/South Africa/R10197/2020|EPI ISL 490262|B.1.5|South Africa|2020-05-22	0.0003194497	Africa
Africa|hCoV-19/Senegal/55752/2020|EPI ISL 477149|B.1.5.12|Senegal|2020-06-07	Africa|hCoV-19/South Africa/R10197/2020|EPI ISL 490262|B.1.5|South Africa|2020-05-22	0.0002107001	Africa
Africa|hCoV-19/Senegal/57065/2020|EPI ISL 476148|B.1.1.44|Senegal|2020-06-09	Africa|hCoV-19/South Africa/R10197/2020|EPI ISL 490262|B.1.5|South Africa|2020-05-22	0.0003841564	Africa
Africa|hCoV-19/Senegal/5718/2020|EPI ISL 481236|B.1|Senegal|2020-04-18	Africa|hCoV-19/South Africa/R10197/2020|EPI ISL 490262|B.1.5|South Africa|2020-05-22	0.0002456149	Africa
Africa|hCoV-19/Senegal/57273/2020|EPI ISL 498243|B.1.5.12|Senegal|2020-06-07	Africa|hCoV-19/South Africa/R10197/2020|EPI ISL 490262|B.1.5|South Africa|2020-05-22	0.0002792224	Africa
Africa|hCoV-19/Senegal/57476/2020|EPI ISL 476149|B.1.5.12|Senegal|2020-06-06	Africa|hCoV-19/South Africa/R10197/2020|EPI ISL 490262|B.1.5|South Africa|2020-05-22	0.0003846091	Africa
Africa|hCoV-19/Senegal/57503/2020|EPI ISL 498244|B.1.5.12|Senegal|2020-06-09	Africa|hCoV-19/South Africa/R10197/2020|EPI ISL 490262|B.1.5|South Africa|2020-05-22	0.0003612765	Africa
Africa|hCoV-19/Senegal/57540/2020|EPI ISL 476491|B.1.5.12|Senegal|2020-06-09	Africa|hCoV-19/South Africa/R10197/2020|EPI ISL 490262|B.1.5|South Africa|2020-05-22	0.0003505198	Africa
Africa|hCoV-19/Senegal/5766/2020|EPI ISL 481237|B.1.5.12|Senegal|2020-04-17	Africa|hCoV-19/South Africa/R10197/2020|EPI ISL 490262|B.1.5|South Africa|2020-05-22	0.0002443259	Africa
Africa|hCoV-19/Senegal/5770/2020|EPI ISL 481238|B.1|Senegal|2020-04-17	Africa|hCoV-19/South Africa/R10197/2020|EPI ISL 490262|B.1.5|South Africa|2020-05-22	0.0001788493	Africa
Africa|hCoV-19/Senegal/5785/2020|EPI ISL 481239|B.1.5.12|Senegal|2020-04-17	Africa|hCoV-19/South Africa/R10197/2020|EPI ISL 490262|B.1.5|South Africa|2020-05-22	0.0002094812	Africa
Africa|hCoV-19/Senegal/5971/2020|EPI ISL 481240|B.1.5|Senegal|2020-04-18	Africa|hCoV-19/South Africa/R10197/2020|EPI ISL 490262|B.1.5|South Africa|2020-05-22	0.0002108331	Africa
Africa|hCoV-19/Senegal/5986/2020|EPI ISL 481243|B.1|Senegal|2020-04-18	Africa|hCoV-19/South Africa/R10197/2020|EPI ISL 490262|B.1.5|South Africa|2020-05-22	0.0002793170	Africa
Africa|hCoV-19/Senegal/600/2020|EPI ISL 420074|B.1.5|Senegal|2020-03-20	Africa|hCoV-19/South Africa/R10197/2020|EPI ISL 490262|B.1.5|South Africa|2020-05-22	0.0001745039	Africa
Africa|hCoV-19/Senegal/611/2020|EPI ISL 420076|B.1|Senegal|2020-03-20	Africa|hCoV-19/South Africa/R10197/2020|EPI ISL 490262|B.1.5|South Africa|2020-05-22	0.0002094177	Africa
Africa|hCoV-19/Senegal/618/2020|EPI ISL 420077|A|Senegal|2020-03-20	Africa|hCoV-19/South Africa/R10197/2020|EPI ISL 490262|B.1.5|South Africa|2020-05-22	0.0004538180	Africa
Africa|hCoV-19/Senegal/620/2020|EPI ISL 420078|A.11|Senegal|2020-03-20	Africa|hCoV-19/South Africa/R10197/2020|EPI ISL 490262|B.1.5|South Africa|2020-05-22	0.0004538179	Africa
Africa|hCoV-19/Senegal/62365/2020|EPI ISL 476492|B.1.5.12|Senegal|2020-06-10	Africa|hCoV-19/South Africa/R10197/2020|EPI ISL 490262|B.1.5|South Africa|2020-05-22	0.0002443207	Africa
Africa|hCoV-19/Senegal/62368/2020|EPI ISL 476493|B.1.1|Senegal|2020-06-10	Africa|hCoV-19/South Africa/R10197/2020|EPI ISL 490262|B.1.5|South Africa|2020-05-22	0.0002443268	Africa
Africa|hCoV-19/Senegal/62431/2020|EPI ISL 498247|B.1.5.12|Senegal|2020-06-10	Africa|hCoV-19/South Africa/R10197/2020|EPI ISL 490262|B.1.5|South Africa|2020-05-22	0.0002481302	Africa
Africa|hCoV-19/Senegal/62872/2020|EPI ISL 476494|B.1.5.12|Senegal|2020-06-11	Africa|hCoV-19/South Africa/R10197/2020|EPI ISL 490262|B.1.5|South Africa|2020-05-22	0.0002446336	Africa
Africa|hCoV-19/Senegal/62874/2020|EPI ISL 476495|B.1.5.12|Senegal|2020-06-11	Africa|hCoV-19/South Africa/R10197/2020|EPI ISL 490262|B.1.5|South Africa|2020-05-22	0.0002793885	Africa
Africa|hCoV-19/Senegal/63263/2020|EPI ISL 498249|B.1.5.12|Senegal|2020-06-11	Africa|hCoV-19/South Africa/R10197/2020|EPI ISL 490262|B.1.5|South Africa|2020-05-22	0.0002453877	Africa
Africa|hCoV-19/Senegal/63728/2020|EPI ISL 476497|B.1.356|Senegal|2020-06-12	Africa|hCoV-19/South Africa/R10197/2020|EPI ISL 490262|B.1.5|South Africa|2020-05-22	0.0002817563	Africa
Africa|hCoV-19/Senegal/63742/2020|EPI ISL 476514|B.1.5.12|Senegal|2020-06-12	Africa|hCoV-19/South Africa/R10197/2020|EPI ISL 490262|B.1.5|South Africa|2020-05-22	0.0002792352	Africa
Africa|hCoV-19/Senegal/640/2020|EPI ISL 420079|B.1|Senegal|2020-03-20	Africa|hCoV-19/South Africa/R10197/2020|EPI ISL 490262|B.1.5|South Africa|2020-05-22	0.0004621206	Africa
Africa|hCoV-19/Senegal/64033/2020|EPI ISL 485715|B.1.5|Senegal|2020-06-12	Africa|hCoV-19/South Africa/R10197/2020|EPI ISL 490262|B.1.5|South Africa|2020-05-22	0.0002792363	Africa
Africa|hCoV-19/Senegal/64076/2020|EPI ISL 485716|B.1|Senegal|2020-06-12	Africa|hCoV-19/South Africa/R10197/2020|EPI ISL 490262|B.1.5|South Africa|2020-05-22	0.0005587043	Africa
Africa|hCoV-19/Senegal/64096/2020|EPI ISL 485717|B.1.5.12|Senegal|2020-06-12	Africa|hCoV-19/South Africa/R10197/2020|EPI ISL 490262|B.1.5|South Africa|2020-05-22	0.0001746269	Africa
Africa|hCoV-19/Senegal/64101/2020|EPI ISL 476516|B.1.5.12|Senegal|2020-06-12	Africa|hCoV-19/South Africa/R10197/2020|EPI ISL 490262|B.1.5|South Africa|2020-05-22	0.0002446306	Africa
Africa|hCoV-19/Senegal/64163/2020|EPI ISL 477159|B.1.5.12|Senegal|2020-06-12	Africa|hCoV-19/South Africa/R10197/2020|EPI ISL 490262|B.1.5|South Africa|2020-05-22	0.0004226603	Africa
Africa|hCoV-19/Senegal/64166/2020|EPI ISL 476558|B.1.5.12|Senegal|2020-06-12	Africa|hCoV-19/South Africa/R10197/2020|EPI ISL 490262|B.1.5|South Africa|2020-05-22	0.0004539957	Africa
Africa|hCoV-19/Senegal/6427/2020|EPI ISL 486873|B.1.5|Senegal|2020-04-20	Africa|hCoV-19/South Africa/R10197/2020|EPI ISL 490262|B.1.5|South Africa|2020-05-22	0.0001748676	Africa
Africa|hCoV-19/Senegal/6430/2020|EPI ISL 486872|B.1.1|Senegal|2020-04-11	Africa|hCoV-19/South Africa/R10197/2020|EPI ISL 490262|B.1.5|South Africa|2020-05-22	0.0002451846	Africa
Africa|hCoV-19/Senegal/64709/2020|EPI ISL 476560|B.1.5.12|Senegal|2020-06-13	Africa|hCoV-19/South Africa/R10197/2020|EPI ISL 490262|B.1.5|South Africa|2020-05-22	0.0005721759	Africa
Africa|hCoV-19/Senegal/64716/2020|EPI ISL 498250|B.1.5.12|Senegal|2020-06-13	Africa|hCoV-19/South Africa/R10197/2020|EPI ISL 490262|B.1.5|South Africa|2020-05-22	0.0002449421	Africa
Africa|hCoV-19/Senegal/64729/2020|EPI ISL 477155|B.1.1.44|Senegal|2020-06-11	Africa|hCoV-19/South Africa/R10197/2020|EPI ISL 490262|B.1.5|South Africa|2020-05-22	0.0004190447	Africa
Africa|hCoV-19/Senegal/64763/2020|EPI ISL 476562|B.1.292|Senegal|2020-06-13	Africa|hCoV-19/South Africa/R10197/2020|EPI ISL 490262|B.1.5|South Africa|2020-05-22	0.0002792481	Africa
Africa|hCoV-19/Senegal/64766/2020|EPI ISL 476564|B.1.5.12|Senegal|2020-06-13	Africa|hCoV-19/South Africa/R10197/2020|EPI ISL 490262|B.1.5|South Africa|2020-05-22	0.0002792099	Africa
Africa|hCoV-19/Senegal/64771/2020|EPI ISL 482874|B.1.1.44|Senegal|2020-06-13	Africa|hCoV-19/South Africa/R10197/2020|EPI ISL 490262|B.1.5|South Africa|2020-05-22	0.0004539157	Africa
Africa|hCoV-19/Senegal/64772/2020|EPI ISL 477154|B.1.5.12|Senegal|2020-06-13	Africa|hCoV-19/South Africa/R10197/2020|EPI ISL 490262|B.1.5|South Africa|2020-05-22	0.0003563756	Africa
Africa|hCoV-19/Senegal/6481/2020|EPI ISL 486871|B.1.5|Senegal|2020-04-21	Africa|hCoV-19/South Africa/R10197/2020|EPI ISL 490262|B.1.5|South Africa|2020-05-22	0.0001400772	Africa
Africa|hCoV-19/Senegal/64916/2020|EPI ISL 477156|B.1.5.12|Senegal|2020-06-13	Africa|hCoV-19/South Africa/R10197/2020|EPI ISL 490262|B.1.5|South Africa|2020-05-22	0.0002443096	Africa
Africa|hCoV-19/Senegal/64932/2020|EPI ISL 476569|B.1.1.44|Senegal|2020-06-13	Africa|hCoV-19/South Africa/R10197/2020|EPI ISL 490262|B.1.5|South Africa|2020-05-22	0.0003142353	Africa
Africa|hCoV-19/Senegal/64969/2020|EPI ISL 476570|B.1.5.12|Senegal|2020-06-13	Africa|hCoV-19/South Africa/R10197/2020|EPI ISL 490262|B.1.5|South Africa|2020-05-22	0.0004632923	Africa
Africa|hCoV-19/Senegal/65030/2020|EPI ISL 476572|B.1.5.12|Senegal|2020-06-14	Africa|hCoV-19/South Africa/R10197/2020|EPI ISL 490262|B.1.5|South Africa|2020-05-22	0.0002093991	Africa
Africa|hCoV-19/Senegal/65052/2020|EPI ISL 476574|B.1.5|Senegal|2020-06-13	Africa|hCoV-19/South Africa/R10197/2020|EPI ISL 490262|B.1.5|South Africa|2020-05-22	0.0002450218	Africa
Africa|hCoV-19/Senegal/65428/2020|EPI ISL 485712|B.1.5.12|Senegal|2020-06-14	Africa|hCoV-19/South Africa/R10197/2020|EPI ISL 490262|B.1.5|South Africa|2020-05-22	0.0003141759	Africa
Africa|hCoV-19/Senegal/65481/2020|EPI ISL 477151|B.1.1|Senegal|2020-06-14	Africa|hCoV-19/South Africa/R10197/2020|EPI ISL 490262|B.1.5|South Africa|2020-05-22	0.0003895900	Africa
Africa|hCoV-19/Senegal/65548/2020|EPI ISL 477153|B.1.5.12|Senegal|2020-06-14	Africa|hCoV-19/South Africa/R10197/2020|EPI ISL 490262|B.1.5|South Africa|2020-05-22	0.0003557331	Africa
Africa|hCoV-19/Senegal/65601/2020|EPI ISL 485713|B.1.5.12|Senegal|2020-06-14	Africa|hCoV-19/South Africa/R10197/2020|EPI ISL 490262|B.1.5|South Africa|2020-05-22	0.0001744952	Africa
Africa|hCoV-19/Senegal/659/2020|EPI ISL 480554|B.1|Senegal|2020-03-21	Africa|hCoV-19/South Africa/R10197/2020|EPI ISL 490262|B.1.5|South Africa|2020-05-22	0.0002449963	Africa
Africa|hCoV-19/Senegal/6597/2020|EPI ISL 486870|B.1.356|Senegal|2020-04-23	Africa|hCoV-19/South Africa/R10197/2020|EPI ISL 490262|B.1.5|South Africa|2020-05-22	0.0002443148	Africa
Africa|hCoV-19/Senegal/6619/2020|EPI ISL 498230|B.1|Senegal|2020-04-21	Africa|hCoV-19/South Africa/R10197/2020|EPI ISL 490262|B.1.5|South Africa|2020-05-22	0.0002443097	Africa
Africa|hCoV-19/Senegal/6626/2020|EPI ISL 498229|B.1|Senegal|2020-04-21	Africa|hCoV-19/South Africa/R10197/2020|EPI ISL 490262|B.1.5|South Africa|2020-05-22	0.0002793757	Africa
Africa|hCoV-19/Senegal/66298/2020|EPI ISL 485708|B.1.5.12|Senegal|2020-06-15	Africa|hCoV-19/South Africa/R10197/2020|EPI ISL 490262|B.1.5|South Africa|2020-05-22	0.0004189653	Africa
Africa|hCoV-19/Senegal/66443/2020|EPI ISL 485711|B.1.1|Senegal|2020-06-15	Africa|hCoV-19/South Africa/R10197/2020|EPI ISL 490262|B.1.5|South Africa|2020-05-22	0.0003523539	Africa
Africa|hCoV-19/Senegal/66458/2020|EPI ISL 485710|B.1.1|Senegal|2020-06-15	Africa|hCoV-19/South Africa/R10197/2020|EPI ISL 490262|B.1.5|South Africa|2020-05-22	0.0002792486	Africa
Africa|hCoV-19/Senegal/6751/2020|EPI ISL 486859|B.1.1|Senegal|2020-04-21	Africa|hCoV-19/South Africa/R10197/2020|EPI ISL 490262|B.1.5|South Africa|2020-05-22	0.0003534712	Africa
Africa|hCoV-19/Senegal/6762/2020|EPI ISL 486869|B.1.5.12|Senegal|2020-04-21	Africa|hCoV-19/South Africa/R10197/2020|EPI ISL 490262|B.1.5|South Africa|2020-05-22	0.0003998735	Africa
Africa|hCoV-19/Senegal/68303/2020|EPI ISL 477143|B.1.5.12|Senegal|2020-06-17	Africa|hCoV-19/South Africa/R10197/2020|EPI ISL 490262|B.1.5|South Africa|2020-05-22	0.0002443277	Africa
Africa|hCoV-19/Senegal/68349/2020|EPI ISL 485635|B.1.5.12|Senegal|2020-06-18	Africa|hCoV-19/South Africa/R10197/2020|EPI ISL 490262|B.1.5|South Africa|2020-05-22	0.0003490358	Africa
Africa|hCoV-19/Senegal/6837/2020|EPI ISL 486868|B.1.272|Senegal|2020-04-21	Africa|hCoV-19/South Africa/R10197/2020|EPI ISL 490262|B.1.5|South Africa|2020-05-22	0.0003526595	Africa
Africa|hCoV-19/Senegal/6839/2020|EPI ISL 486867|B.1|Senegal|2020-04-23	Africa|hCoV-19/South Africa/R10197/2020|EPI ISL 490262|B.1.5|South Africa|2020-05-22	0.0002807762	Africa
Africa|hCoV-19/Senegal/68458/2020|EPI ISL 482878|B.1.1|Senegal|2020-06-18	Africa|hCoV-19/South Africa/R10197/2020|EPI ISL 490262|B.1.5|South Africa|2020-05-22	0.0002792487	Africa
Africa|hCoV-19/Senegal/6847/2020|EPI ISL 486865|B.1.272|Senegal|2020-04-02	Africa|hCoV-19/South Africa/R10197/2020|EPI ISL 490262|B.1.5|South Africa|2020-05-22	0.0003141463	Africa
Africa|hCoV-19/Senegal/68488/2020|EPI ISL 482877|B.1.356|Senegal|2020-06-17	Africa|hCoV-19/South Africa/R10197/2020|EPI ISL 490262|B.1.5|South Africa|2020-05-22	0.0003839551	Africa
Africa|hCoV-19/Senegal/68525/2020|EPI ISL 477142|B.1.1|Senegal|2020-06-17	Africa|hCoV-19/South Africa/R10197/2020|EPI ISL 490262|B.1.5|South Africa|2020-05-22	0.0003876955	Africa
Africa|hCoV-19/Senegal/68548/2020|EPI ISL 482876|B.1.5.12|Senegal|2020-06-17	Africa|hCoV-19/South Africa/R10197/2020|EPI ISL 490262|B.1.5|South Africa|2020-05-22	0.0002460544	Africa
Africa|hCoV-19/Senegal/68550/2020|EPI ISL 482875|B.1.5.12|Senegal|2020-06-16	Africa|hCoV-19/South Africa/R10197/2020|EPI ISL 490262|B.1.5|South Africa|2020-05-22	0.0002093987	Africa
Africa|hCoV-19/Senegal/6914/2020|EPI ISL 498237|B.1.5|Senegal|2020-04-24	Africa|hCoV-19/South Africa/R10197/2020|EPI ISL 490262|B.1.5|South Africa|2020-05-22	0.0003211273	Africa
Africa|hCoV-19/Senegal/6934/2020|EPI ISL 498235|B.1.5.12|Senegal|2020-04-22	Africa|hCoV-19/South Africa/R10197/2020|EPI ISL 490262|B.1.5|South Africa|2020-05-22	0.0003512835	Africa
Africa|hCoV-19/Senegal/70339/2020|EPI ISL 477146|B.1.5.12|Senegal|2020-06-20	Africa|hCoV-19/South Africa/R10197/2020|EPI ISL 490262|B.1.5|South Africa|2020-05-22	0.0002809649	Africa
Africa|hCoV-19/Senegal/70427/2020|EPI ISL 477144|B.1.5.12|Senegal|2020-06-20	Africa|hCoV-19/South Africa/R10197/2020|EPI ISL 490262|B.1.5|South Africa|2020-05-22	0.0002468135	Africa
Africa|hCoV-19/Senegal/70440/2020|EPI ISL 477145|B.1.5.12|Senegal|2020-06-19	Africa|hCoV-19/South Africa/R10197/2020|EPI ISL 490262|B.1.5|South Africa|2020-05-22	0.0003537215	Africa
Africa|hCoV-19/Senegal/83493/2020|EPI ISL 498252|B.1.1.44|Senegal|2020-07-09	Africa|hCoV-19/South Africa/R10197/2020|EPI ISL 490262|B.1.5|South Africa|2020-05-22	0.0004640524	Africa
Africa|hCoV-19/Senegal/9068/2020|EPI ISL 498236|B.1.356|Senegal|2020-04-24	Africa|hCoV-19/South Africa/R10197/2020|EPI ISL 490262|B.1.5|South Africa|2020-05-22	0.0002445534	Africa
Africa|hCoV-19/Senegal/9250/2020|EPI ISL 486866|B.1.1|Senegal|2020-04-22	Africa|hCoV-19/South Africa/R10197/2020|EPI ISL 490262|B.1.5|South Africa|2020-05-22	0.0004538699	Africa
Africa|hCoV-19/Senegal/9256/2020|EPI ISL 486864|B.1.1|Senegal|2020-04-23	Africa|hCoV-19/South Africa/R10197/2020|EPI ISL 490262|B.1.5|South Africa|2020-05-22	0.0004939879	Africa
Africa|hCoV-19/Senegal/9369/2020|EPI ISL 486863|B.1.5|Senegal|2020-04-25	Africa|hCoV-19/South Africa/R10197/2020|EPI ISL 490262|B.1.5|South Africa|2020-05-22	0.0001395931	Africa
Africa|hCoV-19/Senegal/9392/2020|EPI ISL 486862|B.1.1|Senegal|2020-04-25	Africa|hCoV-19/South Africa/R10197/2020|EPI ISL 490262|B.1.5|South Africa|2020-05-22	0.0003507651	Africa
Africa|hCoV-19/Senegal/9439/2020|EPI ISL 486861|B.1.1.44|Senegal|2020-04-25	Africa|hCoV-19/South Africa/R10197/2020|EPI ISL 490262|B.1.5|South Africa|2020-05-22	0.0002793074	Africa
Africa|hCoV-19/Senegal/9615/2020|EPI ISL 486860|B.1.5.12|Senegal|2020-04-25	Africa|hCoV-19/South Africa/R10197/2020|EPI ISL 490262|B.1.5|South Africa|2020-05-22	0.0001744953	Africa
Africa|hCoV-19/Senegal/9819/2020|EPI ISL 498233|B.1|Senegal|2020-04-25	Africa|hCoV-19/South Africa/R10197/2020|EPI ISL 490262|B.1.5|South Africa|2020-05-22	0.0003555904	Africa
Africa|hCoV-19/Senegal/9821/2020|EPI ISL 498232|B.1.356|Senegal|2020-04-25	Africa|hCoV-19/South Africa/R10197/2020|EPI ISL 490262|B.1.5|South Africa|2020-05-22	0.0002472712	Africa
Africa|hCoV-19/Senegal/9838/2020|EPI ISL 498231|B.1.272|Senegal|2020-04-25	Africa|hCoV-19/South Africa/R10197/2020|EPI ISL 490262|B.1.5|South Africa|2020-05-22	0.0003874431	Africa
Africa|hCoV-19/Sierra Leone/KGH-G-8548/2020|EPI ISL 512811|B.1|Sierra Leone|2020-03-30	Africa|hCoV-19/South Africa/R10197/2020|EPI ISL 490262|B.1.5|South Africa|2020-05-22	0.0002443366	Africa
Africa|hCoV-19/Sierra Leone/KGH-G-8549/2020|EPI ISL 512812|B.1.1|Sierra Leone|2020-03-31	Africa|hCoV-19/South Africa/R10197/2020|EPI ISL 490262|B.1.5|South Africa|2020-05-22	0.0002094185	Africa
Africa|hCoV-19/Sierra Leone/KGH-G-8603/2020|EPI ISL 512813|B.1|Sierra Leone|2020-04-23	Africa|hCoV-19/South Africa/R10197/2020|EPI ISL 490262|B.1.5|South Africa|2020-05-22	0.0002444367	Africa
Africa|hCoV-19/Sierra Leone/KGH-G-8604/2020|EPI ISL 512814|B.6|Sierra Leone|2020-04-03	Africa|hCoV-19/South Africa/R10197/2020|EPI ISL 490262|B.1.5|South Africa|2020-05-22	0.0004188984	Africa
Africa|hCoV-19/Sierra Leone/KGH-G-8607/2020|EPI ISL 512815|B.1.1|Sierra Leone|2020-04-03	Africa|hCoV-19/South Africa/R10197/2020|EPI ISL 490262|B.1.5|South Africa|2020-05-22	0.0002444351	Africa
Africa|hCoV-19/Sierra Leone/KGH-G-8625/2020|EPI ISL 512816|A.12|Sierra Leone|2020-04-10	Africa|hCoV-19/South Africa/R10197/2020|EPI ISL 490262|B.1.5|South Africa|2020-05-22	0.0007333486	Africa
Africa|hCoV-19/Sierra Leone/KGH-G-8626/2020|EPI ISL 512817|A.12|Sierra Leone|2020-04-10	Africa|hCoV-19/South Africa/R10197/2020|EPI ISL 490262|B.1.5|South Africa|2020-05-22	0.0005935598	Africa
Africa|hCoV-19/Sierra Leone/KGH-G-8627/2020|EPI ISL 512818|B.1.5|Sierra Leone|2020-04-08	Africa|hCoV-19/South Africa/R10197/2020|EPI ISL 490262|B.1.5|South Africa|2020-05-22	0.0001745075	Africa
Africa|hCoV-19/Sierra Leone/KGH-G-8668/2020|EPI ISL 512819|A.12|Sierra Leone|2020-04-11	Africa|hCoV-19/South Africa/R10197/2020|EPI ISL 490262|B.1.5|South Africa|2020-05-22	0.0006086455	Africa
Africa|hCoV-19/Sierra Leone/KGH-G-8669/2020|EPI ISL 512820|A.12|Sierra Leone|2020-04-14	Africa|hCoV-19/South Africa/R10197/2020|EPI ISL 490262|B.1.5|South Africa|2020-05-22	0.0006284885	Africa
Africa|hCoV-19/South Africa/KRISP-0001/2020|EPI ISL 467431|B|South Africa|2020-03-23	Africa|hCoV-19/South Africa/R10197/2020|EPI ISL 490262|B.1.5|South Africa|2020-05-22	0.0002448651	Africa
Africa|hCoV-19/South Africa/KRISP-0016/2020|EPI ISL 467432|B.1.106|South Africa|2020-03-28	Africa|hCoV-19/South Africa/R10197/2020|EPI ISL 490262|B.1.5|South Africa|2020-05-22	0.0001395982	Africa
Africa|hCoV-19/South Africa/KRISP-0017/2020|EPI ISL 467433|B.1.5|South Africa|2020-04-03	Africa|hCoV-19/South Africa/R10197/2020|EPI ISL 490262|B.1.5|South Africa|2020-05-22	0.0001046965	Africa
Africa|hCoV-19/South Africa/KRISP-0019/2020|EPI ISL 467434|B.1.5|South Africa|2020-04-02	Africa|hCoV-19/South Africa/R10197/2020|EPI ISL 490262|B.1.5|South Africa|2020-05-22	0.0001046965	Africa
Africa|hCoV-19/South Africa/KRISP-0021/2020|EPI ISL 467435|B.1.5|South Africa|2020-04-02	Africa|hCoV-19/South Africa/R10197/2020|EPI ISL 490262|B.1.5|South Africa|2020-05-22	0.0001396616	Africa
Africa|hCoV-19/South Africa/KRISP-0024/2020|EPI ISL 467436|B.1.106|South Africa|2020-04-01	Africa|hCoV-19/South Africa/R10197/2020|EPI ISL 490262|B.1.5|South Africa|2020-05-22	0.0001436691	Africa
Africa|hCoV-19/South Africa/KRISP-0026/2020|EPI ISL 467437|B.1.106|South Africa|2020-04-01	Africa|hCoV-19/South Africa/R10197/2020|EPI ISL 490262|B.1.5|South Africa|2020-05-22	0.0001397301	Africa
Africa|hCoV-19/South Africa/KRISP-0028/2020|EPI ISL 467438|B.1.106|South Africa|2020-04-02	Africa|hCoV-19/South Africa/R10197/2020|EPI ISL 490262|B.1.5|South Africa|2020-05-22	0.0001440000	Africa
Africa|hCoV-19/South Africa/KRISP-0029/2020|EPI ISL 467439|B.1.5|South Africa|2020-04-02	Africa|hCoV-19/South Africa/R10197/2020|EPI ISL 490262|B.1.5|South Africa|2020-05-22	0.0001465584	Africa
Africa|hCoV-19/South Africa/KRISP-0033/2020|EPI ISL 467440|B.1.106|South Africa|2020-04-01	Africa|hCoV-19/South Africa/R10197/2020|EPI ISL 490262|B.1.5|South Africa|2020-05-22	0.0001413343	Africa
Africa|hCoV-19/South Africa/KRISP-0035/2020|EPI ISL 467441|B.1.5|South Africa|2020-03-27	Africa|hCoV-19/South Africa/R10197/2020|EPI ISL 490262|B.1.5|South Africa|2020-05-22	0.0001046929	Africa
Africa|hCoV-19/South Africa/KRISP-0041/2020|EPI ISL 467443|B.1.5|South Africa|2020-03-25	Africa|hCoV-19/South Africa/R10197/2020|EPI ISL 490262|B.1.5|South Africa|2020-05-22	0.0001046928	Africa
Africa|hCoV-19/South Africa/KRISP-005/2020|EPI ISL 455630|B.1.5|South Africa|2020-04-29	Africa|hCoV-19/South Africa/R10197/2020|EPI ISL 490262|B.1.5|South Africa|2020-05-22	0.0001445426	Africa
Africa|hCoV-19/South Africa/KRISP-0055/2020|EPI ISL 467444|B.1.5|South Africa|2020-03-24	Africa|hCoV-19/South Africa/R10197/2020|EPI ISL 490262|B.1.5|South Africa|2020-05-22	0.0001046930	Africa
Africa|hCoV-19/South Africa/KRISP-0056/2020|EPI ISL 467445|B.1.5|South Africa|2020-04-04	Africa|hCoV-19/South Africa/R10197/2020|EPI ISL 490262|B.1.5|South Africa|2020-05-22	0.0001745112	Africa
Africa|hCoV-19/South Africa/KRISP-0057/2020|EPI ISL 467446|B.1.5|South Africa|2020-03-29	Africa|hCoV-19/South Africa/R10197/2020|EPI ISL 490262|B.1.5|South Africa|2020-05-22	0.0001048099	Africa
Africa|hCoV-19/South Africa/KRISP-0059/2020|EPI ISL 467448|B.1.5|South Africa|2020-04-01	Africa|hCoV-19/South Africa/R10197/2020|EPI ISL 490262|B.1.5|South Africa|2020-05-22	0.0001769922	Africa
Africa|hCoV-19/South Africa/KRISP-0065/2020|EPI ISL 467449|B.1.106|South Africa|2020-04-04	Africa|hCoV-19/South Africa/R10197/2020|EPI ISL 490262|B.1.5|South Africa|2020-05-22	0.0001398080	Africa
Africa|hCoV-19/South Africa/KRISP-0066/2020|EPI ISL 467450|B.1.106|South Africa|2020-04-03	Africa|hCoV-19/South Africa/R10197/2020|EPI ISL 490262|B.1.5|South Africa|2020-05-22	0.0001395934	Africa
Africa|hCoV-19/South Africa/KRISP-0067/2020|EPI ISL 467451|B.1.5|South Africa|2020-04-03	Africa|hCoV-19/South Africa/R10197/2020|EPI ISL 490262|B.1.5|South Africa|2020-05-22	0.0001046928	Africa
Africa|hCoV-19/South Africa/KRISP-0074/2020|EPI ISL 467452|B.1.106|South Africa|2020-04-04	Africa|hCoV-19/South Africa/R10197/2020|EPI ISL 490262|B.1.5|South Africa|2020-05-22	0.0001427513	Africa
Africa|hCoV-19/South Africa/KRISP-0075/2020|EPI ISL 467453|B.1.106|South Africa|2020-04-04	Africa|hCoV-19/South Africa/R10197/2020|EPI ISL 490262|B.1.5|South Africa|2020-05-22	0.0001396714	Africa
Africa|hCoV-19/South Africa/KRISP-0080/2020|EPI ISL 467454|B.1.106|South Africa|2020-04-01	Africa|hCoV-19/South Africa/R10197/2020|EPI ISL 490262|B.1.5|South Africa|2020-05-22	0.0001395933	Africa
Africa|hCoV-19/South Africa/KRISP-0081/2020|EPI ISL 467455|B.1.106|South Africa|2020-04-06	Africa|hCoV-19/South Africa/R10197/2020|EPI ISL 490262|B.1.5|South Africa|2020-05-22	0.0001395933	Africa
Africa|hCoV-19/South Africa/KRISP-0084/2020|EPI ISL 467456|B.1.106|South Africa|2020-04-05	Africa|hCoV-19/South Africa/R10197/2020|EPI ISL 490262|B.1.5|South Africa|2020-05-22	0.0001395933	Africa
Africa|hCoV-19/South Africa/KRISP-0088/2020|EPI ISL 467457|B.1.106|South Africa|2020-04-07	Africa|hCoV-19/South Africa/R10197/2020|EPI ISL 490262|B.1.5|South Africa|2020-05-22	0.0001395933	Africa
Africa|hCoV-19/South Africa/KRISP-0089/2020|EPI ISL 467458|B.1.106|South Africa|2020-04-05	Africa|hCoV-19/South Africa/R10197/2020|EPI ISL 490262|B.1.5|South Africa|2020-05-22	0.0001424616	Africa
Africa|hCoV-19/South Africa/KRISP-0090/2020|EPI ISL 467459|B.1.106|South Africa|2020-04-03	Africa|hCoV-19/South Africa/R10197/2020|EPI ISL 490262|B.1.5|South Africa|2020-05-22	0.0001429606	Africa
Africa|hCoV-19/South Africa/KRISP-0096/2020|EPI ISL 467461|B.1.106|South Africa|2020-04-01	Africa|hCoV-19/South Africa/R10197/2020|EPI ISL 490262|B.1.5|South Africa|2020-05-22	0.0001407376	Africa
Africa|hCoV-19/South Africa/KRISP-0097/2020|EPI ISL 467462|B.1.106|South Africa|2020-04-01	Africa|hCoV-19/South Africa/R10197/2020|EPI ISL 490262|B.1.5|South Africa|2020-05-22	0.0001396860	Africa
Africa|hCoV-19/South Africa/KRISP-0111/2020|EPI ISL 467465|B.1.106|South Africa|2020-04-01	Africa|hCoV-19/South Africa/R10197/2020|EPI ISL 490262|B.1.5|South Africa|2020-05-22	0.0002453567	Africa
Africa|hCoV-19/South Africa/KRISP-0113/2020|EPI ISL 467467|B.1.106|South Africa|2020-04-05	Africa|hCoV-19/South Africa/R10197/2020|EPI ISL 490262|B.1.5|South Africa|2020-05-22	0.0001745032	Africa
Africa|hCoV-19/South Africa/KRISP-0115/2020|EPI ISL 467468|B.1.5|South Africa|2020-04-04	Africa|hCoV-19/South Africa/R10197/2020|EPI ISL 490262|B.1.5|South Africa|2020-05-22	0.0001046928	Africa
Africa|hCoV-19/South Africa/KRISP-0118/2020|EPI ISL 467470|B.1.106|South Africa|2020-04-01	Africa|hCoV-19/South Africa/R10197/2020|EPI ISL 490262|B.1.5|South Africa|2020-05-22	0.0001395982	Africa
Africa|hCoV-19/South Africa/KRISP-0119/2020|EPI ISL 467471|B.1.5|South Africa|2020-04-01	Africa|hCoV-19/South Africa/R10197/2020|EPI ISL 490262|B.1.5|South Africa|2020-05-22	0.0001046928	Africa
Africa|hCoV-19/South Africa/KRISP-012/2020|EPI ISL 421576|B.1.1.10|South Africa|2020-04-01	Africa|hCoV-19/South Africa/R10197/2020|EPI ISL 490262|B.1.5|South Africa|2020-05-22	0.0003144801	Africa
Africa|hCoV-19/South Africa/KRISP-0120/2020|EPI ISL 467472|B.1.106|South Africa|2020-04-01	Africa|hCoV-19/South Africa/R10197/2020|EPI ISL 490262|B.1.5|South Africa|2020-05-22	0.0001745033	Africa
Africa|hCoV-19/South Africa/KRISP-0123/2020|EPI ISL 467475|B.1.5|South Africa|2020-05-14	Africa|hCoV-19/South Africa/R10197/2020|EPI ISL 490262|B.1.5|South Africa|2020-05-22	0.0001744996	Africa
Africa|hCoV-19/South Africa/KRISP-0124/2020|EPI ISL 467476|B.1.1.57|South Africa|2020-05-13	Africa|hCoV-19/South Africa/R10197/2020|EPI ISL 490262|B.1.5|South Africa|2020-05-22	0.0002460701	Africa
Africa|hCoV-19/South Africa/KRISP-0125/2020|EPI ISL 467477|B.1.1.52|South Africa|2020-05-13	Africa|hCoV-19/South Africa/R10197/2020|EPI ISL 490262|B.1.5|South Africa|2020-05-22	0.0003141619	Africa
Africa|hCoV-19/South Africa/KRISP-0126/2020|EPI ISL 467478|B.1.1.40|South Africa|2020-05-13	Africa|hCoV-19/South Africa/R10197/2020|EPI ISL 490262|B.1.5|South Africa|2020-05-22	0.0004189085	Africa
Africa|hCoV-19/South Africa/KRISP-0127/2020|EPI ISL 467479|B.1.5.19|South Africa|2020-05-13	Africa|hCoV-19/South Africa/R10197/2020|EPI ISL 490262|B.1.5|South Africa|2020-05-22	0.0001744953	Africa
Africa|hCoV-19/South Africa/KRISP-0128/2020|EPI ISL 467480|B.1.1.57|South Africa|2020-05-13	Africa|hCoV-19/South Africa/R10197/2020|EPI ISL 490262|B.1.5|South Africa|2020-05-22	0.0002454145	Africa
Africa|hCoV-19/South Africa/KRISP-0129/2020|EPI ISL 467481|B.1.1.52|South Africa|2020-05-13	Africa|hCoV-19/South Africa/R10197/2020|EPI ISL 490262|B.1.5|South Africa|2020-05-22	0.0003490760	Africa
Africa|hCoV-19/South Africa/KRISP-0130/2020|EPI ISL 467482|B.1.1.57|South Africa|2020-05-13	Africa|hCoV-19/South Africa/R10197/2020|EPI ISL 490262|B.1.5|South Africa|2020-05-22	0.0002792432	Africa
Africa|hCoV-19/South Africa/KRISP-0131/2020|EPI ISL 467483|B.1.5|South Africa|2020-05-13	Africa|hCoV-19/South Africa/R10197/2020|EPI ISL 490262|B.1.5|South Africa|2020-05-22	0.0001395968	Africa
Africa|hCoV-19/South Africa/KRISP-0132/2020|EPI ISL 467484|B.1.1.40|South Africa|2020-05-13	Africa|hCoV-19/South Africa/R10197/2020|EPI ISL 490262|B.1.5|South Africa|2020-05-22	0.0003141475	Africa
Africa|hCoV-19/South Africa/KRISP-0133/2020|EPI ISL 467485|B.1.1.57|South Africa|2020-05-13	Africa|hCoV-19/South Africa/R10197/2020|EPI ISL 490262|B.1.5|South Africa|2020-05-22	0.0003141617	Africa
Africa|hCoV-19/South Africa/KRISP-0134/2020|EPI ISL 467486|B.1.1.206|South Africa|2020-05-14	Africa|hCoV-19/South Africa/R10197/2020|EPI ISL 490262|B.1.5|South Africa|2020-05-22	0.0002792364	Africa
Africa|hCoV-19/South Africa/KRISP-0135/2020|EPI ISL 467487|B.1.1.57|South Africa|2020-05-14	Africa|hCoV-19/South Africa/R10197/2020|EPI ISL 490262|B.1.5|South Africa|2020-05-22	0.0002464251	Africa
Africa|hCoV-19/South Africa/KRISP-0136/2020|EPI ISL 467488|B.1.5|South Africa|2020-05-14	Africa|hCoV-19/South Africa/R10197/2020|EPI ISL 490262|B.1.5|South Africa|2020-05-22	0.0001395997	Africa
Africa|hCoV-19/South Africa/KRISP-0137/2020|EPI ISL 467489|B.1.1.52|South Africa|2020-05-14	Africa|hCoV-19/South Africa/R10197/2020|EPI ISL 490262|B.1.5|South Africa|2020-05-22	0.0003141617	Africa
Africa|hCoV-19/South Africa/KRISP-0138/2020|EPI ISL 467490|B.1.1.53|South Africa|2020-05-14	Africa|hCoV-19/South Africa/R10197/2020|EPI ISL 490262|B.1.5|South Africa|2020-05-22	0.0003141695	Africa
Africa|hCoV-19/South Africa/KRISP-0139/2020|EPI ISL 467491|B.1.1|South Africa|2020-05-16	Africa|hCoV-19/South Africa/R10197/2020|EPI ISL 490262|B.1.5|South Africa|2020-05-22	0.0002792490	Africa
Africa|hCoV-19/South Africa/KRISP-0143/2020|EPI ISL 467493|B.1.1.56|South Africa|2020-05-21	Africa|hCoV-19/South Africa/R10197/2020|EPI ISL 490262|B.1.5|South Africa|2020-05-22	0.0002792364	Africa
Africa|hCoV-19/South Africa/KRISP-0144/2020|EPI ISL 467494|B.1.5.16|South Africa|2020-05-30	Africa|hCoV-19/South Africa/R10197/2020|EPI ISL 490262|B.1.5|South Africa|2020-05-22	0.0001395997	Africa
Africa|hCoV-19/South Africa/KRISP-0145/2020|EPI ISL 467495|B.1.106|South Africa|2020-05-30	Africa|hCoV-19/South Africa/R10197/2020|EPI ISL 490262|B.1.5|South Africa|2020-05-22	0.0001744953	Africa
Africa|hCoV-19/South Africa/KRISP-0148/2020|EPI ISL 467498|B.1.1|South Africa|2020-05-30	Africa|hCoV-19/South Africa/R10197/2020|EPI ISL 490262|B.1.5|South Africa|2020-05-22	0.0002443378	Africa
Africa|hCoV-19/South Africa/KRISP-0149/2020|EPI ISL 467499|B.1.1|South Africa|2020-05-30	Africa|hCoV-19/South Africa/R10197/2020|EPI ISL 490262|B.1.5|South Africa|2020-05-22	0.0002443267	Africa
Africa|hCoV-19/South Africa/KRISP-0150/2020|EPI ISL 467500|B.1.1.75|South Africa|2020-05-30	Africa|hCoV-19/South Africa/R10197/2020|EPI ISL 490262|B.1.5|South Africa|2020-05-22	0.0003839836	Africa
Africa|hCoV-19/South Africa/KRISP-0151/2020|EPI ISL 467501|B.1.1|South Africa|2020-06-01	Africa|hCoV-19/South Africa/R10197/2020|EPI ISL 490262|B.1.5|South Africa|2020-05-22	0.0003147484	Africa
Africa|hCoV-19/South Africa/KRISP-0152/2020|EPI ISL 467502|B.1.1|South Africa|2020-06-01	Africa|hCoV-19/South Africa/R10197/2020|EPI ISL 490262|B.1.5|South Africa|2020-05-22	0.0002792490	Africa
Africa|hCoV-19/South Africa/KRISP-0153/2020|EPI ISL 467503|B.1.1|South Africa|2020-06-01	Africa|hCoV-19/South Africa/R10197/2020|EPI ISL 490262|B.1.5|South Africa|2020-05-22	0.0003141617	Africa
Africa|hCoV-19/South Africa/KRISP-0154/2020|EPI ISL 467504|B.1.1|South Africa|2020-06-01	Africa|hCoV-19/South Africa/R10197/2020|EPI ISL 490262|B.1.5|South Africa|2020-05-22	0.0002108756	Africa
Africa|hCoV-19/South Africa/KRISP-0155/2020|EPI ISL 467505|B.1.106|South Africa|2020-06-01	Africa|hCoV-19/South Africa/R10197/2020|EPI ISL 490262|B.1.5|South Africa|2020-05-22	0.0002123952	Africa
Africa|hCoV-19/South Africa/KRISP-0157/2020|EPI ISL 467507|B.1.1.273|South Africa|2020-05-25	Africa|hCoV-19/South Africa/R10197/2020|EPI ISL 490262|B.1.5|South Africa|2020-05-22	0.0003490688	Africa
Africa|hCoV-19/South Africa/KRISP-0158/2020|EPI ISL 467508|B.1.106|South Africa|2020-05-28	Africa|hCoV-19/South Africa/R10197/2020|EPI ISL 490262|B.1.5|South Africa|2020-05-22	0.0002443258	Africa
Africa|hCoV-19/South Africa/KRISP-0159/2020|EPI ISL 467509|B.1.5|South Africa|2020-06-01	Africa|hCoV-19/South Africa/R10197/2020|EPI ISL 490262|B.1.5|South Africa|2020-05-22	0.0001046928	Africa
Africa|hCoV-19/South Africa/KRISP-0160/2020|EPI ISL 467510|B.1.5|South Africa|2020-06-01	Africa|hCoV-19/South Africa/R10197/2020|EPI ISL 490262|B.1.5|South Africa|2020-05-22	0.0001058675	Africa
Africa|hCoV-19/South Africa/KRISP-0161/2020|EPI ISL 467511|B.1.106|South Africa|2020-06-01	Africa|hCoV-19/South Africa/R10197/2020|EPI ISL 490262|B.1.5|South Africa|2020-05-22	0.0002094082	Africa
Africa|hCoV-19/South Africa/KRISP-0165/2020|EPI ISL 467515|B.1.1|South Africa|2020-05-29	Africa|hCoV-19/South Africa/R10197/2020|EPI ISL 490262|B.1.5|South Africa|2020-05-22	0.0002108460	Africa
Africa|hCoV-19/South Africa/KRISP-0166/2020|EPI ISL 467516|B.1.5|South Africa|2020-04-14	Africa|hCoV-19/South Africa/R10197/2020|EPI ISL 490262|B.1.5|South Africa|2020-05-22	0.0001395997	Africa
Africa|hCoV-19/South Africa/KRISP-0167/2020|EPI ISL 467517|B.1.106|South Africa|2020-06-02	Africa|hCoV-19/South Africa/R10197/2020|EPI ISL 490262|B.1.5|South Africa|2020-05-22	0.0002094082	Africa
Africa|hCoV-19/South Africa/KRISP-0168/2020|EPI ISL 467518|B.1.106|South Africa|2020-05-28	Africa|hCoV-19/South Africa/R10197/2020|EPI ISL 490262|B.1.5|South Africa|2020-05-22	0.0002094082	Africa
Africa|hCoV-19/South Africa/KRISP-0169/2020|EPI ISL 467519|B.1|South Africa|2020-05-31	Africa|hCoV-19/South Africa/R10197/2020|EPI ISL 490262|B.1.5|South Africa|2020-05-22	0.0002105004	Africa
Africa|hCoV-19/South Africa/KRISP-0170/2020|EPI ISL 467520|B.1.1.273|South Africa|2020-05-31	Africa|hCoV-19/South Africa/R10197/2020|EPI ISL 490262|B.1.5|South Africa|2020-05-22	0.0003512997	Africa
Africa|hCoV-19/South Africa/KRISP-0174/2020|EPI ISL 467524|B.1.106|South Africa|2020-06-04	Africa|hCoV-19/South Africa/R10197/2020|EPI ISL 490262|B.1.5|South Africa|2020-05-22	0.0002094082	Africa
Africa|hCoV-19/South Africa/KRISP-0175/2020|EPI ISL 482702|B.1.1.273|South Africa|2020-06-05	Africa|hCoV-19/South Africa/R10197/2020|EPI ISL 490262|B.1.5|South Africa|2020-05-22	0.0003503367	Africa
Africa|hCoV-19/South Africa/KRISP-0178/2020|EPI ISL 482704|B.1.1.57|South Africa|2020-06-05	Africa|hCoV-19/South Africa/R10197/2020|EPI ISL 490262|B.1.5|South Africa|2020-05-22	0.0003503686	Africa
Africa|hCoV-19/South Africa/KRISP-0179/2020|EPI ISL 482705|B.1.5.16|South Africa|2020-06-06	Africa|hCoV-19/South Africa/R10197/2020|EPI ISL 490262|B.1.5|South Africa|2020-05-22	0.0002792354	Africa
Africa|hCoV-19/South Africa/KRISP-0185/2020|EPI ISL 482708|B.1.1|South Africa|2020-06-07	Africa|hCoV-19/South Africa/R10197/2020|EPI ISL 490262|B.1.5|South Africa|2020-05-22	0.0003141760	Africa
Africa|hCoV-19/South Africa/KRISP-0190/2020|EPI ISL 482709|B.1.1.273|South Africa|2020-06-06	Africa|hCoV-19/South Africa/R10197/2020|EPI ISL 490262|B.1.5|South Africa|2020-05-22	0.0003493491	Africa
Africa|hCoV-19/South Africa/KRISP-0191/2020|EPI ISL 482710|B.1.106|South Africa|2020-06-04	Africa|hCoV-19/South Africa/R10197/2020|EPI ISL 490262|B.1.5|South Africa|2020-05-22	0.0002444512	Africa
Africa|hCoV-19/South Africa/KRISP-0193/2020|EPI ISL 482848|B.1.106|South Africa|2020-06-03	Africa|hCoV-19/South Africa/R10197/2020|EPI ISL 490262|B.1.5|South Africa|2020-05-22	0.0002109985	Africa
Africa|hCoV-19/South Africa/KRISP-0194/2020|EPI ISL 482849|B.1.106|South Africa|2020-06-06	Africa|hCoV-19/South Africa/R10197/2020|EPI ISL 490262|B.1.5|South Africa|2020-05-22	0.0002161589	Africa
Africa|hCoV-19/South Africa/KRISP-0195/2020|EPI ISL 482850|B.1.106|South Africa|2020-06-07	Africa|hCoV-19/South Africa/R10197/2020|EPI ISL 490262|B.1.5|South Africa|2020-05-22	0.0002841131	Africa
Africa|hCoV-19/South Africa/KRISP-0196/2020|EPI ISL 482712|B.1.106|South Africa|2020-06-08	Africa|hCoV-19/South Africa/R10197/2020|EPI ISL 490262|B.1.5|South Africa|2020-05-22	0.0002792226	Africa
Africa|hCoV-19/South Africa/KRISP-0197/2020|EPI ISL 482713|B.1.1.206|South Africa|2020-06-08	Africa|hCoV-19/South Africa/R10197/2020|EPI ISL 490262|B.1.5|South Africa|2020-05-22	0.0002824400	Africa
Africa|hCoV-19/South Africa/KRISP-0198/2020|EPI ISL 482851|B.1.1|South Africa|2020-06-11	Africa|hCoV-19/South Africa/R10197/2020|EPI ISL 490262|B.1.5|South Africa|2020-05-22	0.0002814466	Africa
Africa|hCoV-19/South Africa/KRISP-0199/2020|EPI ISL 482714|B.1.5|South Africa|2020-06-11	Africa|hCoV-19/South Africa/R10197/2020|EPI ISL 490262|B.1.5|South Africa|2020-05-22	0.0002121529	Africa
Africa|hCoV-19/South Africa/KRISP-02/2020|EPI ISL 421572|B|South Africa|2020-03-23	Africa|hCoV-19/South Africa/R10197/2020|EPI ISL 490262|B.1.5|South Africa|2020-05-22	0.0004639986	Africa
Africa|hCoV-19/South Africa/KRISP-0200/2020|EPI ISL 482715|B.1.5|South Africa|2020-06-11	Africa|hCoV-19/South Africa/R10197/2020|EPI ISL 490262|B.1.5|South Africa|2020-05-22	0.0002121047	Africa
Africa|hCoV-19/South Africa/KRISP-0201/2020|EPI ISL 482716|B.1.1|South Africa|2020-06-11	Africa|hCoV-19/South Africa/R10197/2020|EPI ISL 490262|B.1.5|South Africa|2020-05-22	0.0002443267	Africa
Africa|hCoV-19/South Africa/KRISP-0203/2020|EPI ISL 482852|B.1.1|South Africa|2020-06-11	Africa|hCoV-19/South Africa/R10197/2020|EPI ISL 490262|B.1.5|South Africa|2020-05-22	0.0002792588	Africa
Africa|hCoV-19/South Africa/KRISP-0206/2020|EPI ISL 482719|B.1.5|South Africa|2020-06-11	Africa|hCoV-19/South Africa/R10197/2020|EPI ISL 490262|B.1.5|South Africa|2020-05-22	0.0002099505	Africa
Africa|hCoV-19/South Africa/KRISP-0211/2020|EPI ISL 482720|B.1.5|South Africa|2020-06-11	Africa|hCoV-19/South Africa/R10197/2020|EPI ISL 490262|B.1.5|South Africa|2020-05-22	0.0001745641	Africa
Africa|hCoV-19/South Africa/KRISP-0212/2020|EPI ISL 482721|B.1.5|South Africa|2020-06-11	Africa|hCoV-19/South Africa/R10197/2020|EPI ISL 490262|B.1.5|South Africa|2020-05-22	0.0001750408	Africa
Africa|hCoV-19/South Africa/KRISP-0213/2020|EPI ISL 482722|B.1.5|South Africa|2020-06-11	Africa|hCoV-19/South Africa/R10197/2020|EPI ISL 490262|B.1.5|South Africa|2020-05-22	0.0001397055	Africa
Africa|hCoV-19/South Africa/KRISP-0214/2020|EPI ISL 482723|B.1.5|South Africa|2020-06-11	Africa|hCoV-19/South Africa/R10197/2020|EPI ISL 490262|B.1.5|South Africa|2020-05-22	0.0002453877	Africa
Africa|hCoV-19/South Africa/KRISP-0224/2020|EPI ISL 482724|B.1.144|South Africa|2020-06-11	Africa|hCoV-19/South Africa/R10197/2020|EPI ISL 490262|B.1.5|South Africa|2020-05-22	0.0001413491	Africa
Africa|hCoV-19/South Africa/KRISP-0243/2020|EPI ISL 482725|B.1.140|South Africa|2020-06-14	Africa|hCoV-19/South Africa/R10197/2020|EPI ISL 490262|B.1.5|South Africa|2020-05-22	0.0003225406	Africa
Africa|hCoV-19/South Africa/KRISP-0245/2020|EPI ISL 482726|B.1.144|South Africa|2020-06-14	Africa|hCoV-19/South Africa/R10197/2020|EPI ISL 490262|B.1.5|South Africa|2020-05-22	0.0001744956	Africa
Africa|hCoV-19/South Africa/KRISP-0255/2020|EPI ISL 482728|B.1.5|South Africa|2020-06-14	Africa|hCoV-19/South Africa/R10197/2020|EPI ISL 490262|B.1.5|South Africa|2020-05-22	0.0001764516	Africa
Africa|hCoV-19/South Africa/KRISP-0259/2020|EPI ISL 482729|B.1|South Africa|2020-06-15	Africa|hCoV-19/South Africa/R10197/2020|EPI ISL 490262|B.1.5|South Africa|2020-05-22	0.0002843065	Africa
Africa|hCoV-19/South Africa/KRISP-0260/2020|EPI ISL 482730|B.1.140|South Africa|2020-06-15	Africa|hCoV-19/South Africa/R10197/2020|EPI ISL 490262|B.1.5|South Africa|2020-05-22	0.0003906495	Africa
Africa|hCoV-19/South Africa/KRISP-0261/2020|EPI ISL 482731|B.1.5|South Africa|2020-06-15	Africa|hCoV-19/South Africa/R10197/2020|EPI ISL 490262|B.1.5|South Africa|2020-05-22	0.0002475004	Africa
Africa|hCoV-19/South Africa/KRISP-0266/2020|EPI ISL 482853|B.1.1|South Africa|2020-06-17	Africa|hCoV-19/South Africa/R10197/2020|EPI ISL 490262|B.1.5|South Africa|2020-05-22	0.0003840262	Africa
Africa|hCoV-19/South Africa/KRISP-0267/2020|EPI ISL 482854|A|South Africa|2020-06-17	Africa|hCoV-19/South Africa/R10197/2020|EPI ISL 490262|B.1.5|South Africa|2020-05-22	0.0008108985	Africa
Africa|hCoV-19/South Africa/KRISP-0268/2020|EPI ISL 482855|B.1.1.117|South Africa|2020-06-17	Africa|hCoV-19/South Africa/R10197/2020|EPI ISL 490262|B.1.5|South Africa|2020-05-22	0.0003534480	Africa
Africa|hCoV-19/South Africa/KRISP-0269/2020|EPI ISL 482856|B.1.5|South Africa|2020-06-17	Africa|hCoV-19/South Africa/R10197/2020|EPI ISL 490262|B.1.5|South Africa|2020-05-22	0.0002467080	Africa
Africa|hCoV-19/South Africa/KRISP-0270/2020|EPI ISL 482857|B.1.1.117|South Africa|2020-06-17	Africa|hCoV-19/South Africa/R10197/2020|EPI ISL 490262|B.1.5|South Africa|2020-05-22	0.0003525506	Africa
Africa|hCoV-19/South Africa/KRISP-0271/2020|EPI ISL 482858|B.1.1|South Africa|2020-06-17	Africa|hCoV-19/South Africa/R10197/2020|EPI ISL 490262|B.1.5|South Africa|2020-05-22	0.0004251274	Africa
Africa|hCoV-19/South Africa/KRISP-0272/2020|EPI ISL 482859|B.1.1|South Africa|2020-06-17	Africa|hCoV-19/South Africa/R10197/2020|EPI ISL 490262|B.1.5|South Africa|2020-05-22	0.0002832327	Africa
Africa|hCoV-19/South Africa/KRISP-0273/2020|EPI ISL 482860|B.1.1.57|South Africa|2020-06-18	Africa|hCoV-19/South Africa/R10197/2020|EPI ISL 490262|B.1.5|South Africa|2020-05-22	0.0004624234	Africa
Africa|hCoV-19/South Africa/KRISP-0274/2020|EPI ISL 482861|B.1.1.57|South Africa|2020-06-18	Africa|hCoV-19/South Africa/R10197/2020|EPI ISL 490262|B.1.5|South Africa|2020-05-22	0.0004578160	Africa
Africa|hCoV-19/South Africa/KRISP-0275/2020|EPI ISL 482862|B.1.1|South Africa|2020-06-18	Africa|hCoV-19/South Africa/R10197/2020|EPI ISL 490262|B.1.5|South Africa|2020-05-22	0.0002798911	Africa
Africa|hCoV-19/South Africa/KRISP-0276/2020|EPI ISL 482863|B.1.1.57|South Africa|2020-06-18	Africa|hCoV-19/South Africa/R10197/2020|EPI ISL 490262|B.1.5|South Africa|2020-05-22	0.0004626704	Africa
Africa|hCoV-19/South Africa/KRISP-0277/2020|EPI ISL 482864|B.1.1.273|South Africa|2020-06-16	Africa|hCoV-19/South Africa/R10197/2020|EPI ISL 490262|B.1.5|South Africa|2020-05-22	0.0004967831	Africa
Africa|hCoV-19/South Africa/KRISP-0278/2020|EPI ISL 482865|B.1.1.75|South Africa|2020-06-16	Africa|hCoV-19/South Africa/R10197/2020|EPI ISL 490262|B.1.5|South Africa|2020-05-22	0.0003160893	Africa
Africa|hCoV-19/South Africa/KRISP-0279/2020|EPI ISL 482866|B.1.1.56|South Africa|2020-06-16	Africa|hCoV-19/South Africa/R10197/2020|EPI ISL 490262|B.1.5|South Africa|2020-05-22	0.0003912329	Africa
Africa|hCoV-19/South Africa/KRISP-0280/2020|EPI ISL 482867|B.1.1.206|South Africa|2020-06-16	Africa|hCoV-19/South Africa/R10197/2020|EPI ISL 490262|B.1.5|South Africa|2020-05-22	0.0003141478	Africa
Africa|hCoV-19/South Africa/KRISP-0281/2020|EPI ISL 482868|B.1.1.206|South Africa|2020-06-16	Africa|hCoV-19/South Africa/R10197/2020|EPI ISL 490262|B.1.5|South Africa|2020-05-22	0.0003213248	Africa
Africa|hCoV-19/South Africa/KRISP-0282/2020|EPI ISL 482869|B.1.1.206|South Africa|2020-06-16	Africa|hCoV-19/South Africa/R10197/2020|EPI ISL 490262|B.1.5|South Africa|2020-05-22	0.0003543661	Africa
Africa|hCoV-19/South Africa/KRISP-0283/2020|EPI ISL 482870|B.1.1.206|South Africa|2020-06-16	Africa|hCoV-19/South Africa/R10197/2020|EPI ISL 490262|B.1.5|South Africa|2020-05-22	0.0003590603	Africa
Africa|hCoV-19/South Africa/KRISP-0284/2020|EPI ISL 482871|B.1.1.206|South Africa|2020-06-16	Africa|hCoV-19/South Africa/R10197/2020|EPI ISL 490262|B.1.5|South Africa|2020-05-22	0.0003867049	Africa
Africa|hCoV-19/South Africa/KRISP-0285/2020|EPI ISL 482872|B.1.1.206|South Africa|2020-06-16	Africa|hCoV-19/South Africa/R10197/2020|EPI ISL 490262|B.1.5|South Africa|2020-05-22	0.0003546674	Africa
Africa|hCoV-19/South Africa/KRISP-0286/2020|EPI ISL 487277|B.1.1|South Africa|2020-06-26	Africa|hCoV-19/South Africa/R10197/2020|EPI ISL 490262|B.1.5|South Africa|2020-05-22	0.0002443268	Africa
Africa|hCoV-19/South Africa/KRISP-0287/2020|EPI ISL 487278|B.1.1.84|South Africa|2020-06-26	Africa|hCoV-19/South Africa/R10197/2020|EPI ISL 490262|B.1.5|South Africa|2020-05-22	0.0002798127	Africa
Africa|hCoV-19/South Africa/KRISP-0288/2020|EPI ISL 487279|B.1.140|South Africa|2020-06-26	Africa|hCoV-19/South Africa/R10197/2020|EPI ISL 490262|B.1.5|South Africa|2020-05-22	0.0002847879	Africa
Africa|hCoV-19/South Africa/KRISP-0290/2020|EPI ISL 487280|B.1.1.84|South Africa|2020-06-26	Africa|hCoV-19/South Africa/R10197/2020|EPI ISL 490262|B.1.5|South Africa|2020-05-22	0.0003144105	Africa
Africa|hCoV-19/South Africa/KRISP-0291/2020|EPI ISL 487281|B.1.1.84|South Africa|2020-06-26	Africa|hCoV-19/South Africa/R10197/2020|EPI ISL 490262|B.1.5|South Africa|2020-05-22	0.0003847258	Africa
Africa|hCoV-19/South Africa/KRISP-0293/2020|EPI ISL 487282|B.1.5|South Africa|2020-06-25	Africa|hCoV-19/South Africa/R10197/2020|EPI ISL 490262|B.1.5|South Africa|2020-05-22	0.0002875174	Africa
Africa|hCoV-19/South Africa/KRISP-0296/2020|EPI ISL 487284|B.1.1.57|South Africa|2020-06-26	Africa|hCoV-19/South Africa/R10197/2020|EPI ISL 490262|B.1.5|South Africa|2020-05-22	0.0002841281	Africa
Africa|hCoV-19/South Africa/KRISP-0297/2020|EPI ISL 487285|B.1.1.84|South Africa|2020-06-26	Africa|hCoV-19/South Africa/R10197/2020|EPI ISL 490262|B.1.5|South Africa|2020-05-22	0.0001412041	Africa
Africa|hCoV-19/South Africa/KRISP-0299/2020|EPI ISL 487287|B.1.140|South Africa|2020-06-25	Africa|hCoV-19/South Africa/R10197/2020|EPI ISL 490262|B.1.5|South Africa|2020-05-22	0.0003171013	Africa
Africa|hCoV-19/South Africa/KRISP-0300/2020|EPI ISL 487288|B.1.140|South Africa|2020-06-25	Africa|hCoV-19/South Africa/R10197/2020|EPI ISL 490262|B.1.5|South Africa|2020-05-22	0.0002792482	Africa
Africa|hCoV-19/South Africa/KRISP-0302/2020|EPI ISL 487289|B.1.5|South Africa|2020-06-24	Africa|hCoV-19/South Africa/R10197/2020|EPI ISL 490262|B.1.5|South Africa|2020-05-22	0.0002865588	Africa
Africa|hCoV-19/South Africa/KRISP-0303/2020|EPI ISL 487348|B.1.144|South Africa|2020-06-25	Africa|hCoV-19/South Africa/R10197/2020|EPI ISL 490262|B.1.5|South Africa|2020-05-22	0.0002821345	Africa
Africa|hCoV-19/South Africa/KRISP-0305/2020|EPI ISL 487291|B.1.1.206|South Africa|2020-06-24	Africa|hCoV-19/South Africa/R10197/2020|EPI ISL 490262|B.1.5|South Africa|2020-05-22	0.0002915668	Africa
Africa|hCoV-19/South Africa/KRISP-0308/2020|EPI ISL 487292|C.1|South Africa|2020-06-24	Africa|hCoV-19/South Africa/R10197/2020|EPI ISL 490262|B.1.5|South Africa|2020-05-22	0.0004209784	Africa
Africa|hCoV-19/South Africa/KRISP-0309/2020|EPI ISL 487293|C.1|South Africa|2020-06-24	Africa|hCoV-19/South Africa/R10197/2020|EPI ISL 490262|B.1.5|South Africa|2020-05-22	0.0004652716	Africa
Africa|hCoV-19/South Africa/KRISP-0310/2020|EPI ISL 487294|C.1|South Africa|2020-06-24	Africa|hCoV-19/South Africa/R10197/2020|EPI ISL 490262|B.1.5|South Africa|2020-05-22	0.0004236302	Africa
Africa|hCoV-19/South Africa/KRISP-0312/2020|EPI ISL 487295|B.1.1.62|South Africa|2020-06-24	Africa|hCoV-19/South Africa/R10197/2020|EPI ISL 490262|B.1.5|South Africa|2020-05-22	0.0002804827	Africa
Africa|hCoV-19/South Africa/KRISP-0318/2020|EPI ISL 487297|B.1.1.206|South Africa|2020-06-23	Africa|hCoV-19/South Africa/R10197/2020|EPI ISL 490262|B.1.5|South Africa|2020-05-22	0.0003143044	Africa
Africa|hCoV-19/South Africa/KRISP-0321/2020|EPI ISL 487298|B.1.1.206|South Africa|2020-06-24	Africa|hCoV-19/South Africa/R10197/2020|EPI ISL 490262|B.1.5|South Africa|2020-05-22	0.0003911077	Africa
Africa|hCoV-19/South Africa/KRISP-0322/2020|EPI ISL 487299|B.1.1.288|South Africa|2020-06-24	Africa|hCoV-19/South Africa/R10197/2020|EPI ISL 490262|B.1.5|South Africa|2020-05-22	0.0002505344	Africa
Africa|hCoV-19/South Africa/KRISP-0323/2020|EPI ISL 487300|B.1.1.288|South Africa|2020-06-24	Africa|hCoV-19/South Africa/R10197/2020|EPI ISL 490262|B.1.5|South Africa|2020-05-22	0.0002484716	Africa
Africa|hCoV-19/South Africa/KRISP-0327/2020|EPI ISL 487301|C.1|South Africa|2020-06-24	Africa|hCoV-19/South Africa/R10197/2020|EPI ISL 490262|B.1.5|South Africa|2020-05-22	0.0004330613	Africa
Africa|hCoV-19/South Africa/KRISP-0331/2020|EPI ISL 487302|B.1.1.206|South Africa|2020-06-24	Africa|hCoV-19/South Africa/R10197/2020|EPI ISL 490262|B.1.5|South Africa|2020-05-22	0.0003553268	Africa
Africa|hCoV-19/South Africa/KRISP-0332/2020|EPI ISL 487303|C.1|South Africa|2020-06-24	Africa|hCoV-19/South Africa/R10197/2020|EPI ISL 490262|B.1.5|South Africa|2020-05-22	0.0004618344	Africa
Africa|hCoV-19/South Africa/KRISP-0336/2020|EPI ISL 487304|B.1.1.273|South Africa|2020-06-18	Africa|hCoV-19/South Africa/R10197/2020|EPI ISL 490262|B.1.5|South Africa|2020-05-22	0.0004538591	Africa
Africa|hCoV-19/South Africa/KRISP-0337/2020|EPI ISL 495517|B.1.1.273|South Africa|2020-06-18	Africa|hCoV-19/South Africa/R10197/2020|EPI ISL 490262|B.1.5|South Africa|2020-05-22	0.0004638322	Africa
Africa|hCoV-19/South Africa/KRISP-0338/2020|EPI ISL 487305|B.1.1.273|South Africa|2020-06-18	Africa|hCoV-19/South Africa/R10197/2020|EPI ISL 490262|B.1.5|South Africa|2020-05-22	0.0004222797	Africa
Africa|hCoV-19/South Africa/KRISP-0339/2020|EPI ISL 487306|B.1.1.273|South Africa|2020-06-18	Africa|hCoV-19/South Africa/R10197/2020|EPI ISL 490262|B.1.5|South Africa|2020-05-22	0.0004306124	Africa
Africa|hCoV-19/South Africa/KRISP-0340/2020|EPI ISL 487307|B.1.1.273|South Africa|2020-06-17	Africa|hCoV-19/South Africa/R10197/2020|EPI ISL 490262|B.1.5|South Africa|2020-05-22	0.0004269665	Africa
Africa|hCoV-19/South Africa/KRISP-0342/2020|EPI ISL 495518|B.1.1.206|South Africa|2020-06-18	Africa|hCoV-19/South Africa/R10197/2020|EPI ISL 490262|B.1.5|South Africa|2020-05-22	0.0003255887	Africa
Africa|hCoV-19/South Africa/KRISP-0343/2020|EPI ISL 495519|H.1|South Africa|2020-06-18	Africa|hCoV-19/South Africa/R10197/2020|EPI ISL 490262|B.1.5|South Africa|2020-05-22	0.0003167533	Africa
Africa|hCoV-19/South Africa/KRISP-0344/2020|EPI ISL 495520|C.1|South Africa|2020-06-20	Africa|hCoV-19/South Africa/R10197/2020|EPI ISL 490262|B.1.5|South Africa|2020-05-22	0.0005608686	Africa
Africa|hCoV-19/South Africa/KRISP-0346/2020|EPI ISL 495521|B.1.140|South Africa|2020-06-18	Africa|hCoV-19/South Africa/R10197/2020|EPI ISL 490262|B.1.5|South Africa|2020-05-22	0.0003199382	Africa
Africa|hCoV-19/South Africa/KRISP-0347/2020|EPI ISL 487308|B.1.1.206|South Africa|2020-06-18	Africa|hCoV-19/South Africa/R10197/2020|EPI ISL 490262|B.1.5|South Africa|2020-05-22	0.0004189281	Africa
Africa|hCoV-19/South Africa/KRISP-0348/2020|EPI ISL 487309|B.1.144|South Africa|2020-06-18	Africa|hCoV-19/South Africa/R10197/2020|EPI ISL 490262|B.1.5|South Africa|2020-05-22	0.0002503246	Africa
Africa|hCoV-19/South Africa/KRISP-0349/2020|EPI ISL 487310|B.1.1.206|South Africa|2020-06-17	Africa|hCoV-19/South Africa/R10197/2020|EPI ISL 490262|B.1.5|South Africa|2020-05-22	0.0002814365	Africa
Africa|hCoV-19/South Africa/KRISP-0350/2020|EPI ISL 487311|B.1.1.206|South Africa|2020-06-17	Africa|hCoV-19/South Africa/R10197/2020|EPI ISL 490262|B.1.5|South Africa|2020-05-22	0.0002795097	Africa
Africa|hCoV-19/South Africa/KRISP-0352/2020|EPI ISL 487312|B.1.1.206|South Africa|2020-06-17	Africa|hCoV-19/South Africa/R10197/2020|EPI ISL 490262|B.1.5|South Africa|2020-05-22	0.0002794316	Africa
Africa|hCoV-19/South Africa/KRISP-0356/2020|EPI ISL 487313|B.1.5|South Africa|2020-06-25	Africa|hCoV-19/South Africa/R10197/2020|EPI ISL 490262|B.1.5|South Africa|2020-05-22	0.0003161445	Africa
Africa|hCoV-19/South Africa/KRISP-0360/2020|EPI ISL 487314|C.1|South Africa|2020-06-19	Africa|hCoV-19/South Africa/R10197/2020|EPI ISL 490262|B.1.5|South Africa|2020-05-22	0.0005236813	Africa
Africa|hCoV-19/South Africa/KRISP-0361/2020|EPI ISL 487315|B.1.1.206|South Africa|2020-06-18	Africa|hCoV-19/South Africa/R10197/2020|EPI ISL 490262|B.1.5|South Africa|2020-05-22	0.0003951675	Africa
Africa|hCoV-19/South Africa/KRISP-0365/2020|EPI ISL 487316|B.1.1.84|South Africa|2020-06-25	Africa|hCoV-19/South Africa/R10197/2020|EPI ISL 490262|B.1.5|South Africa|2020-05-22	0.0003141555	Africa
Africa|hCoV-19/South Africa/KRISP-0366/2020|EPI ISL 487317|B.1.1|South Africa|2020-06-18	Africa|hCoV-19/South Africa/R10197/2020|EPI ISL 490262|B.1.5|South Africa|2020-05-22	0.0002149778	Africa
Africa|hCoV-19/South Africa/KRISP-0367/2020|EPI ISL 487318|B.1.1.273|South Africa|2020-06-25	Africa|hCoV-19/South Africa/R10197/2020|EPI ISL 490262|B.1.5|South Africa|2020-05-22	0.0004189006	Africa
Africa|hCoV-19/South Africa/KRISP-0368/2020|EPI ISL 487319|B.1.1|South Africa|2020-06-18	Africa|hCoV-19/South Africa/R10197/2020|EPI ISL 490262|B.1.5|South Africa|2020-05-22	0.0002443327	Africa
Africa|hCoV-19/South Africa/KRISP-0369/2020|EPI ISL 487320|B.1.1.84|South Africa|2020-06-25	Africa|hCoV-19/South Africa/R10197/2020|EPI ISL 490262|B.1.5|South Africa|2020-05-22	0.0003141475	Africa
Africa|hCoV-19/South Africa/KRISP-0370/2020|EPI ISL 487321|B.1.140|South Africa|2020-06-25	Africa|hCoV-19/South Africa/R10197/2020|EPI ISL 490262|B.1.5|South Africa|2020-05-22	0.0003141759	Africa
Africa|hCoV-19/South Africa/KRISP-0372/2020|EPI ISL 487323|B.1.106|South Africa|2020-06-19	Africa|hCoV-19/South Africa/R10197/2020|EPI ISL 490262|B.1.5|South Africa|2020-05-22	0.0002113608	Africa
Africa|hCoV-19/South Africa/KRISP-0373/2020|EPI ISL 487324|B.1.106|South Africa|2020-06-19	Africa|hCoV-19/South Africa/R10197/2020|EPI ISL 490262|B.1.5|South Africa|2020-05-22	0.0002443151	Africa
Africa|hCoV-19/South Africa/KRISP-0375/2020|EPI ISL 487325|B.1.140|South Africa|2020-06-25	Africa|hCoV-19/South Africa/R10197/2020|EPI ISL 490262|B.1.5|South Africa|2020-05-22	0.0003165403	Africa
Africa|hCoV-19/South Africa/KRISP-0376/2020|EPI ISL 487326|B.1.5|South Africa|2020-06-22	Africa|hCoV-19/South Africa/R10197/2020|EPI ISL 490262|B.1.5|South Africa|2020-05-22	0.0001400480	Africa
Africa|hCoV-19/South Africa/KRISP-0377/2020|EPI ISL 495522|B.1.1|South Africa|2020-06-22	Africa|hCoV-19/South Africa/R10197/2020|EPI ISL 490262|B.1.5|South Africa|2020-05-22	0.0002555922	Africa
Africa|hCoV-19/South Africa/KRISP-0378/2020|EPI ISL 487327|B.1.1.84|South Africa|2020-06-22	Africa|hCoV-19/South Africa/R10197/2020|EPI ISL 490262|B.1.5|South Africa|2020-05-22	0.0003240075	Africa
Africa|hCoV-19/South Africa/KRISP-0380/2020|EPI ISL 487328|B.1.1.84|South Africa|2020-06-25	Africa|hCoV-19/South Africa/R10197/2020|EPI ISL 490262|B.1.5|South Africa|2020-05-22	0.0002795191	Africa
Africa|hCoV-19/South Africa/KRISP-0382/2020|EPI ISL 495523|B.1.140|South Africa|2020-06-25	Africa|hCoV-19/South Africa/R10197/2020|EPI ISL 490262|B.1.5|South Africa|2020-05-22	0.0002891276	Africa
Africa|hCoV-19/South Africa/KRISP-0383/2020|EPI ISL 495524|B.1.140|South Africa|2020-06-25	Africa|hCoV-19/South Africa/R10197/2020|EPI ISL 490262|B.1.5|South Africa|2020-05-22	0.0004579814	Africa
Africa|hCoV-19/South Africa/KRISP-0384/2020|EPI ISL 495525|B.1.140|South Africa|2020-06-25	Africa|hCoV-19/South Africa/R10197/2020|EPI ISL 490262|B.1.5|South Africa|2020-05-22	0.0002864912	Africa
Africa|hCoV-19/South Africa/KRISP-0386/2020|EPI ISL 487329|B.1.1.62|South Africa|2020-07-01	Africa|hCoV-19/South Africa/R10197/2020|EPI ISL 490262|B.1.5|South Africa|2020-05-22	0.0002792620	Africa
Africa|hCoV-19/South Africa/KRISP-0387/2020|EPI ISL 487330|B.1.1.99|South Africa|2020-07-01	Africa|hCoV-19/South Africa/R10197/2020|EPI ISL 490262|B.1.5|South Africa|2020-05-22	0.0003490931	Africa
Africa|hCoV-19/South Africa/KRISP-0388/2020|EPI ISL 487331|B.1.140|South Africa|2020-07-01	Africa|hCoV-19/South Africa/R10197/2020|EPI ISL 490262|B.1.5|South Africa|2020-05-22	0.0002813802	Africa
Africa|hCoV-19/South Africa/KRISP-0389/2020|EPI ISL 487332|C.9|South Africa|2020-07-01	Africa|hCoV-19/South Africa/R10197/2020|EPI ISL 490262|B.1.5|South Africa|2020-05-22	0.0004887816	Africa
Africa|hCoV-19/South Africa/KRISP-0390/2020|EPI ISL 487333|C.2|South Africa|2020-07-01	Africa|hCoV-19/South Africa/R10197/2020|EPI ISL 490262|B.1.5|South Africa|2020-05-22	0.0004897902	Africa
Africa|hCoV-19/South Africa/KRISP-0391/2020|EPI ISL 487334|B.1.1.206|South Africa|2020-07-01	Africa|hCoV-19/South Africa/R10197/2020|EPI ISL 490262|B.1.5|South Africa|2020-05-22	0.0002792561	Africa
Africa|hCoV-19/South Africa/KRISP-0392/2020|EPI ISL 487335|B.1.5.19|South Africa|2020-07-01	Africa|hCoV-19/South Africa/R10197/2020|EPI ISL 490262|B.1.5|South Africa|2020-05-22	0.0001812047	Africa
Africa|hCoV-19/South Africa/KRISP-0393/2020|EPI ISL 487336|C.6|South Africa|2020-07-01	Africa|hCoV-19/South Africa/R10197/2020|EPI ISL 490262|B.1.5|South Africa|2020-05-22	0.0004189375	Africa
Africa|hCoV-19/South Africa/KRISP-0394/2020|EPI ISL 487337|B.1.5.19|South Africa|2020-07-01	Africa|hCoV-19/South Africa/R10197/2020|EPI ISL 490262|B.1.5|South Africa|2020-05-22	0.0003840356	Africa
Africa|hCoV-19/South Africa/KRISP-0395/2020|EPI ISL 487338|C.2|South Africa|2020-07-01	Africa|hCoV-19/South Africa/R10197/2020|EPI ISL 490262|B.1.5|South Africa|2020-05-22	0.0004538384	Africa
Africa|hCoV-19/South Africa/KRISP-0396/2020|EPI ISL 487339|C.1|South Africa|2020-07-01	Africa|hCoV-19/South Africa/R10197/2020|EPI ISL 490262|B.1.5|South Africa|2020-05-22	0.0004890733	Africa
Africa|hCoV-19/South Africa/KRISP-0397/2020|EPI ISL 487340|B.1.5|South Africa|2020-07-01	Africa|hCoV-19/South Africa/R10197/2020|EPI ISL 490262|B.1.5|South Africa|2020-05-22	0.0002094040	Africa
Africa|hCoV-19/South Africa/KRISP-0398/2020|EPI ISL 487341|B.1.1.206|South Africa|2020-07-01	Africa|hCoV-19/South Africa/R10197/2020|EPI ISL 490262|B.1.5|South Africa|2020-05-22	0.0003206986	Africa
Africa|hCoV-19/South Africa/KRISP-04/2020|EPI ISL 436684|B.1.1.273|South Africa|2020-03-31	Africa|hCoV-19/South Africa/R10197/2020|EPI ISL 490262|B.1.5|South Africa|2020-05-22	0.0002799403	Africa
Africa|hCoV-19/South Africa/KRISP-0402/2020|EPI ISL 495527|B.1.140|South Africa|2020-06-23	Africa|hCoV-19/South Africa/R10197/2020|EPI ISL 490262|B.1.5|South Africa|2020-05-22	0.0003499309	Africa
Africa|hCoV-19/South Africa/KRISP-0403/2020|EPI ISL 495528|C.1|South Africa|2020-06-23	Africa|hCoV-19/South Africa/R10197/2020|EPI ISL 490262|B.1.5|South Africa|2020-05-22	0.0004220122	Africa
Africa|hCoV-19/South Africa/KRISP-0404/2020|EPI ISL 495529|B.1.1.206|South Africa|2020-06-24	Africa|hCoV-19/South Africa/R10197/2020|EPI ISL 490262|B.1.5|South Africa|2020-05-22	0.0003141618	Africa
Africa|hCoV-19/South Africa/KRISP-0405/2020|EPI ISL 495530|B.1.140|South Africa|2020-06-23	Africa|hCoV-19/South Africa/R10197/2020|EPI ISL 490262|B.1.5|South Africa|2020-05-22	0.0003491002	Africa
Africa|hCoV-19/South Africa/KRISP-0406/2020|EPI ISL 495531|B.1.1.206|South Africa|2020-06-22	Africa|hCoV-19/South Africa/R10197/2020|EPI ISL 490262|B.1.5|South Africa|2020-05-22	0.0003567656	Africa
Africa|hCoV-19/South Africa/KRISP-0407/2020|EPI ISL 495532|B.1.5|South Africa|2020-06-24	Africa|hCoV-19/South Africa/R10197/2020|EPI ISL 490262|B.1.5|South Africa|2020-05-22	0.0001416520	Africa
Africa|hCoV-19/South Africa/KRISP-0408/2020|EPI ISL 495533|B.1.140|South Africa|2020-06-23	Africa|hCoV-19/South Africa/R10197/2020|EPI ISL 490262|B.1.5|South Africa|2020-05-22	0.0003625472	Africa
Africa|hCoV-19/South Africa/KRISP-0409/2020|EPI ISL 495534|C.1|South Africa|2020-06-23	Africa|hCoV-19/South Africa/R10197/2020|EPI ISL 490262|B.1.5|South Africa|2020-05-22	0.0004189181	Africa
Africa|hCoV-19/South Africa/KRISP-0410/2020|EPI ISL 495535|B.1.140|South Africa|2020-07-02	Africa|hCoV-19/South Africa/R10197/2020|EPI ISL 490262|B.1.5|South Africa|2020-05-22	0.0003840088	Africa
Africa|hCoV-19/South Africa/KRISP-0411/2020|EPI ISL 495536|B.1.1.206|South Africa|2020-07-02	Africa|hCoV-19/South Africa/R10197/2020|EPI ISL 490262|B.1.5|South Africa|2020-05-22	0.0003840009	Africa
Africa|hCoV-19/South Africa/KRISP-0412/2020|EPI ISL 495537|B.1.1.206|South Africa|2020-07-02	Africa|hCoV-19/South Africa/R10197/2020|EPI ISL 490262|B.1.5|South Africa|2020-05-22	0.0004189189	Africa
Africa|hCoV-19/South Africa/KRISP-0413/2020|EPI ISL 495538|B.1.1.40|South Africa|2020-07-02	Africa|hCoV-19/South Africa/R10197/2020|EPI ISL 490262|B.1.5|South Africa|2020-05-22	0.0003840008	Africa
Africa|hCoV-19/South Africa/KRISP-0414/2020|EPI ISL 495539|B.1.140|South Africa|2020-07-02	Africa|hCoV-19/South Africa/R10197/2020|EPI ISL 490262|B.1.5|South Africa|2020-05-22	0.0003141617	Africa
Africa|hCoV-19/South Africa/KRISP-0415/2020|EPI ISL 495540|B.1.140|South Africa|2020-07-02	Africa|hCoV-19/South Africa/R10197/2020|EPI ISL 490262|B.1.5|South Africa|2020-05-22	0.0003490758	Africa
Africa|hCoV-19/South Africa/KRISP-0417/2020|EPI ISL 495541|B.1.1.62|South Africa|2020-07-02	Africa|hCoV-19/South Africa/R10197/2020|EPI ISL 490262|B.1.5|South Africa|2020-05-22	0.0003491002	Africa
Africa|hCoV-19/South Africa/KRISP-0418/2020|EPI ISL 495542|B.1.1.206|South Africa|2020-07-02	Africa|hCoV-19/South Africa/R10197/2020|EPI ISL 490262|B.1.5|South Africa|2020-05-22	0.0004538271	Africa
Africa|hCoV-19/South Africa/KRISP-0420/2020|EPI ISL 495543|C.9|South Africa|2020-07-01	Africa|hCoV-19/South Africa/R10197/2020|EPI ISL 490262|B.1.5|South Africa|2020-05-22	0.0004897900	Africa
Africa|hCoV-19/South Africa/KRISP-0421/2020|EPI ISL 495544|B.1.1|South Africa|2020-07-01	Africa|hCoV-19/South Africa/R10197/2020|EPI ISL 490262|B.1.5|South Africa|2020-05-22	0.0003500167	Africa
Africa|hCoV-19/South Africa/KRISP-0423/2020|EPI ISL 495545|B.1.140|South Africa|2020-07-01	Africa|hCoV-19/South Africa/R10197/2020|EPI ISL 490262|B.1.5|South Africa|2020-05-22	0.0002482804	Africa
Africa|hCoV-19/South Africa/KRISP-0426/2020|EPI ISL 495546|B.1.1.206|South Africa|2020-07-01	Africa|hCoV-19/South Africa/R10197/2020|EPI ISL 490262|B.1.5|South Africa|2020-05-22	0.0004190697	Africa
Africa|hCoV-19/South Africa/KRISP-0436/2020|EPI ISL 498055|B.1.1|South Africa|2020-07-01	Africa|hCoV-19/South Africa/R10197/2020|EPI ISL 490262|B.1.5|South Africa|2020-05-22	0.0003840008	Africa
Africa|hCoV-19/South Africa/KRISP-0445/2020|EPI ISL 498058|H.1|South Africa|2020-06-30	Africa|hCoV-19/South Africa/R10197/2020|EPI ISL 490262|B.1.5|South Africa|2020-05-22	0.0002843270	Africa
Africa|hCoV-19/South Africa/KRISP-0446/2020|EPI ISL 498059|B.1.5|South Africa|2020-06-30	Africa|hCoV-19/South Africa/R10197/2020|EPI ISL 490262|B.1.5|South Africa|2020-05-22	0.0001067144	Africa
Africa|hCoV-19/South Africa/KRISP-045/2020|EPI ISL 436686|B.1.1.1|South Africa|2020-03-27	Africa|hCoV-19/South Africa/R10197/2020|EPI ISL 490262|B.1.5|South Africa|2020-05-22	0.0003839998	Africa
Africa|hCoV-19/South Africa/KRISP-0458/2020|EPI ISL 495549|B.1.1|South Africa|2020-07-02	Africa|hCoV-19/South Africa/R10197/2020|EPI ISL 490262|B.1.5|South Africa|2020-05-22	0.0003504618	Africa
Africa|hCoV-19/South Africa/KRISP-0460/2020|EPI ISL 495550|B.1.106|South Africa|2020-07-02	Africa|hCoV-19/South Africa/R10197/2020|EPI ISL 490262|B.1.5|South Africa|2020-05-22	0.0002095137	Africa
Africa|hCoV-19/South Africa/KRISP-0462/2020|EPI ISL 495552|B.1.106|South Africa|2020-07-02	Africa|hCoV-19/South Africa/R10197/2020|EPI ISL 490262|B.1.5|South Africa|2020-05-22	0.0002117086	Africa
Africa|hCoV-19/South Africa/KRISP-0464/2020|EPI ISL 495553|B.1.5|South Africa|2020-06-30	Africa|hCoV-19/South Africa/R10197/2020|EPI ISL 490262|B.1.5|South Africa|2020-05-22	0.0002196519	Africa
Africa|hCoV-19/South Africa/KRISP-0469/2020|EPI ISL 495555|H.1|South Africa|2020-07-06	Africa|hCoV-19/South Africa/R10197/2020|EPI ISL 490262|B.1.5|South Africa|2020-05-22	0.0003179540	Africa
Africa|hCoV-19/South Africa/KRISP-0474/2020|EPI ISL 495557|H.1|South Africa|2020-07-06	Africa|hCoV-19/South Africa/R10197/2020|EPI ISL 490262|B.1.5|South Africa|2020-05-22	0.0003141692	Africa
Africa|hCoV-19/South Africa/KRISP-0475/2020|EPI ISL 495558|H.1|South Africa|2020-07-06	Africa|hCoV-19/South Africa/R10197/2020|EPI ISL 490262|B.1.5|South Africa|2020-05-22	0.0003164894	Africa
Africa|hCoV-19/South Africa/KRISP-0478/2020|EPI ISL 495559|B.1.1|South Africa|2020-07-05	Africa|hCoV-19/South Africa/R10197/2020|EPI ISL 490262|B.1.5|South Africa|2020-05-22	0.0002097482	Africa
Africa|hCoV-19/South Africa/KRISP-0485/2020|EPI ISL 495561|B.1.1.206|South Africa|2020-07-03	Africa|hCoV-19/South Africa/R10197/2020|EPI ISL 490262|B.1.5|South Africa|2020-05-22	0.0002809819	Africa
Africa|hCoV-19/South Africa/KRISP-0487/2020|EPI ISL 495562|B.1.106|South Africa|2020-07-03	Africa|hCoV-19/South Africa/R10197/2020|EPI ISL 490262|B.1.5|South Africa|2020-05-22	0.0003490675	Africa
Africa|hCoV-19/South Africa/KRISP-0489/2020|EPI ISL 498060|B.1.1.206|South Africa|2020-07-09	Africa|hCoV-19/South Africa/R10197/2020|EPI ISL 490262|B.1.5|South Africa|2020-05-22	0.0002800574	Africa
Africa|hCoV-19/South Africa/KRISP-0490/2020|EPI ISL 498061|B.1.1.206|South Africa|2020-07-09	Africa|hCoV-19/South Africa/R10197/2020|EPI ISL 490262|B.1.5|South Africa|2020-05-22	0.0003141476	Africa
Africa|hCoV-19/South Africa/KRISP-0491/2020|EPI ISL 498062|B.1.1.273|South Africa|2020-07-07	Africa|hCoV-19/South Africa/R10197/2020|EPI ISL 490262|B.1.5|South Africa|2020-05-22	0.0004538289	Africa
Africa|hCoV-19/South Africa/KRISP-0492/2020|EPI ISL 498063|B.1.1.273|South Africa|2020-07-07	Africa|hCoV-19/South Africa/R10197/2020|EPI ISL 490262|B.1.5|South Africa|2020-05-22	0.0004576416	Africa
Africa|hCoV-19/South Africa/KRISP-0493/2020|EPI ISL 498064|B.1.1.67|South Africa|2020-07-07	Africa|hCoV-19/South Africa/R10197/2020|EPI ISL 490262|B.1.5|South Africa|2020-05-22	0.0003511519	Africa
Africa|hCoV-19/South Africa/KRISP-0494/2020|EPI ISL 498065|B.1.1.206|South Africa|2020-07-09	Africa|hCoV-19/South Africa/R10197/2020|EPI ISL 490262|B.1.5|South Africa|2020-05-22	0.0003490600	Africa
Africa|hCoV-19/South Africa/KRISP-0497/2020|EPI ISL 498066|B.1.1.206|South Africa|2020-07-09	Africa|hCoV-19/South Africa/R10197/2020|EPI ISL 490262|B.1.5|South Africa|2020-05-22	0.0003490601	Africa
Africa|hCoV-19/South Africa/KRISP-0498/2020|EPI ISL 498067|B.1|South Africa|2020-07-10	Africa|hCoV-19/South Africa/R10197/2020|EPI ISL 490262|B.1.5|South Africa|2020-05-22	0.0003839914	Africa
Africa|hCoV-19/South Africa/KRISP-0500/2020|EPI ISL 498068|B.1.1|South Africa|2020-07-07	Africa|hCoV-19/South Africa/R10197/2020|EPI ISL 490262|B.1.5|South Africa|2020-05-22	0.0003289474	Africa
Africa|hCoV-19/South Africa/KRISP-0501/2020|EPI ISL 498069|B.1.5|South Africa|2020-07-11	Africa|hCoV-19/South Africa/R10197/2020|EPI ISL 490262|B.1.5|South Africa|2020-05-22	0.0002094177	Africa
Africa|hCoV-19/South Africa/KRISP-0502/2020|EPI ISL 498070|B.1.1.273|South Africa|2020-07-11	Africa|hCoV-19/South Africa/R10197/2020|EPI ISL 490262|B.1.5|South Africa|2020-05-22	0.0004893128	Africa
Africa|hCoV-19/South Africa/KRISP-0503/2020|EPI ISL 498071|B.1.1.273|South Africa|2020-07-11	Africa|hCoV-19/South Africa/R10197/2020|EPI ISL 490262|B.1.5|South Africa|2020-05-22	0.0005936135	Africa
Africa|hCoV-19/South Africa/KRISP-0526/2020|EPI ISL 498072|B.1.5.19|South Africa|2020-07-13	Africa|hCoV-19/South Africa/R10197/2020|EPI ISL 490262|B.1.5|South Africa|2020-05-22	0.0004189463	Africa
Africa|hCoV-19/South Africa/KRISP-0527/2020|EPI ISL 498073|B.1.140|South Africa|2020-07-14	Africa|hCoV-19/South Africa/R10197/2020|EPI ISL 490262|B.1.5|South Africa|2020-05-22	0.0004538475	Africa
Africa|hCoV-19/South Africa/KRISP-0529/2020|EPI ISL 498074|C.1|South Africa|2020-07-13	Africa|hCoV-19/South Africa/R10197/2020|EPI ISL 490262|B.1.5|South Africa|2020-05-22	0.0004888032	Africa
Africa|hCoV-19/South Africa/KRISP-0531/2020|EPI ISL 498075|B.1.5|South Africa|2020-07-14	Africa|hCoV-19/South Africa/R10197/2020|EPI ISL 490262|B.1.5|South Africa|2020-05-22	0.0003141540	Africa
Africa|hCoV-19/South Africa/KRISP-0534/2020|EPI ISL 498077|B.1.5|South Africa|2020-07-14	Africa|hCoV-19/South Africa/R10197/2020|EPI ISL 490262|B.1.5|South Africa|2020-05-22	0.0003141759	Africa
Africa|hCoV-19/South Africa/KRISP-0535/2020|EPI ISL 498078|B.1.1.206|South Africa|2020-07-08	Africa|hCoV-19/South Africa/R10197/2020|EPI ISL 490262|B.1.5|South Africa|2020-05-22	0.0004188999	Africa
Africa|hCoV-19/South Africa/KRISP-0536/2020|EPI ISL 498079|B.1.1|South Africa|2020-07-14	Africa|hCoV-19/South Africa/R10197/2020|EPI ISL 490262|B.1.5|South Africa|2020-05-22	0.0003840089	Africa
Africa|hCoV-19/South Africa/KRISP-0538/2020|EPI ISL 498080|B.1.1.254|South Africa|2020-07-14	Africa|hCoV-19/South Africa/R10197/2020|EPI ISL 490262|B.1.5|South Africa|2020-05-22	0.0003168455	Africa
Africa|hCoV-19/South Africa/KRISP-0539/2020|EPI ISL 498081|B.1.1.206|South Africa|2020-07-07	Africa|hCoV-19/South Africa/R10197/2020|EPI ISL 490262|B.1.5|South Africa|2020-05-22	0.0003839916	Africa
Africa|hCoV-19/South Africa/KRISP-0540/2020|EPI ISL 498082|B.1.1|South Africa|2020-07-14	Africa|hCoV-19/South Africa/R10197/2020|EPI ISL 490262|B.1.5|South Africa|2020-05-22	0.0003141618	Africa
Africa|hCoV-19/South Africa/KRISP-0541/2020|EPI ISL 498083|B.1.1.206|South Africa|2020-07-14	Africa|hCoV-19/South Africa/R10197/2020|EPI ISL 490262|B.1.5|South Africa|2020-05-22	0.0004259426	Africa
Africa|hCoV-19/South Africa/KRISP-0543/2020|EPI ISL 498084|C.2|South Africa|2020-07-12	Africa|hCoV-19/South Africa/R10197/2020|EPI ISL 490262|B.1.5|South Africa|2020-05-22	0.0006284581	Africa
Africa|hCoV-19/South Africa/KRISP-0544/2020|EPI ISL 498085|B.1.1.206|South Africa|2020-07-13	Africa|hCoV-19/South Africa/R10197/2020|EPI ISL 490262|B.1.5|South Africa|2020-05-22	0.0003858423	Africa
Africa|hCoV-19/South Africa/KRISP-0545/2020|EPI ISL 498086|B.1.1.273|South Africa|2020-07-14	Africa|hCoV-19/South Africa/R10197/2020|EPI ISL 490262|B.1.5|South Africa|2020-05-22	0.0004887494	Africa
Africa|hCoV-19/South Africa/KRISP-0548/2020|EPI ISL 498087|B.1.1.273|South Africa|2020-07-15	Africa|hCoV-19/South Africa/R10197/2020|EPI ISL 490262|B.1.5|South Africa|2020-05-22	0.0004188999	Africa
Africa|hCoV-19/South Africa/KRISP-0549/2020|EPI ISL 498088|B.1.140|South Africa|2020-07-15	Africa|hCoV-19/South Africa/R10197/2020|EPI ISL 490262|B.1.5|South Africa|2020-05-22	0.0003141759	Africa
Africa|hCoV-19/South Africa/KRISP-0550/2020|EPI ISL 498089|B.1.1.34|South Africa|2020-07-15	Africa|hCoV-19/South Africa/R10197/2020|EPI ISL 490262|B.1.5|South Africa|2020-05-22	0.0004538904	Africa
Africa|hCoV-19/South Africa/KRISP-0551/2020|EPI ISL 498090|H.1|South Africa|2020-07-14	Africa|hCoV-19/South Africa/R10197/2020|EPI ISL 490262|B.1.5|South Africa|2020-05-22	0.0003141694	Africa
Africa|hCoV-19/South Africa/KRISP-0552/2020|EPI ISL 498091|H.1|South Africa|2020-07-14	Africa|hCoV-19/South Africa/R10197/2020|EPI ISL 490262|B.1.5|South Africa|2020-05-22	0.0003141694	Africa
Africa|hCoV-19/South Africa/KRISP-0553/2020|EPI ISL 498092|H.1|South Africa|2020-07-14	Africa|hCoV-19/South Africa/R10197/2020|EPI ISL 490262|B.1.5|South Africa|2020-05-22	0.0003157450	Africa
Africa|hCoV-19/South Africa/KRISP-0554/2020|EPI ISL 498093|B.1.1|South Africa|2020-07-14	Africa|hCoV-19/South Africa/R10197/2020|EPI ISL 490262|B.1.5|South Africa|2020-05-22	0.0003161442	Africa
Africa|hCoV-19/South Africa/KRISP-0555/2020|EPI ISL 498094|B.1.140|South Africa|2020-07-15	Africa|hCoV-19/South Africa/R10197/2020|EPI ISL 490262|B.1.5|South Africa|2020-05-22	0.0003490841	Africa
Africa|hCoV-19/South Africa/KRISP-0556/2020|EPI ISL 498095|B.1.1.273|South Africa|2020-07-15	Africa|hCoV-19/South Africa/R10197/2020|EPI ISL 490262|B.1.5|South Africa|2020-05-22	0.0004189102	Africa
Africa|hCoV-19/South Africa/KRISP-0557/2020|EPI ISL 498096|C.1|South Africa|2020-07-14	Africa|hCoV-19/South Africa/R10197/2020|EPI ISL 490262|B.1.5|South Africa|2020-05-22	0.0004888715	Africa
Africa|hCoV-19/South Africa/KRISP-0558/2020|EPI ISL 498097|B.1.1.206|South Africa|2020-07-15	Africa|hCoV-19/South Africa/R10197/2020|EPI ISL 490262|B.1.5|South Africa|2020-05-22	0.0003840012	Africa
Africa|hCoV-19/South Africa/KRISP-0559/2020|EPI ISL 498098|B.1.1.206|South Africa|2020-07-14	Africa|hCoV-19/South Africa/R10197/2020|EPI ISL 490262|B.1.5|South Africa|2020-05-22	0.0004189191	Africa
Africa|hCoV-19/South Africa/KRISP-0560/2020|EPI ISL 498099|B.1.1|South Africa|2020-07-15	Africa|hCoV-19/South Africa/R10197/2020|EPI ISL 490262|B.1.5|South Africa|2020-05-22	0.0002792364	Africa
Africa|hCoV-19/South Africa/KRISP-0561/2020|EPI ISL 498100|H.1|South Africa|2020-07-15	Africa|hCoV-19/South Africa/R10197/2020|EPI ISL 490262|B.1.5|South Africa|2020-05-22	0.0003490844	Africa
Africa|hCoV-19/South Africa/KRISP-0562/2020|EPI ISL 498101|B.1.140|South Africa|2020-07-15	Africa|hCoV-19/South Africa/R10197/2020|EPI ISL 490262|B.1.5|South Africa|2020-05-22	0.0002792490	Africa
Africa|hCoV-19/South Africa/KRISP-0564/2020|EPI ISL 498103|B.1.1|South Africa|2020-07-15	Africa|hCoV-19/South Africa/R10197/2020|EPI ISL 490262|B.1.5|South Africa|2020-05-22	0.0002094185	Africa
Africa|hCoV-19/South Africa/KRISP-0565/2020|EPI ISL 498104|C.2|South Africa|2020-07-14	Africa|hCoV-19/South Africa/R10197/2020|EPI ISL 490262|B.1.5|South Africa|2020-05-22	0.0004887593	Africa
Africa|hCoV-19/South Africa/KRISP-0567/2020|EPI ISL 498105|B.1.1.206|South Africa|2020-07-15	Africa|hCoV-19/South Africa/R10197/2020|EPI ISL 490262|B.1.5|South Africa|2020-05-22	0.0003513001	Africa
Africa|hCoV-19/South Africa/KRISP-0568/2020|EPI ISL 498106|B.1.1|South Africa|2020-07-15	Africa|hCoV-19/South Africa/R10197/2020|EPI ISL 490262|B.1.5|South Africa|2020-05-22	0.0002792364	Africa
Africa|hCoV-19/South Africa/KRISP-0569/2020|EPI ISL 498107|B.1.1.206|South Africa|2020-07-15	Africa|hCoV-19/South Africa/R10197/2020|EPI ISL 490262|B.1.5|South Africa|2020-05-22	0.0003161556	Africa
Africa|hCoV-19/South Africa/KRISP-0570/2020|EPI ISL 498108|B.1.1.56|South Africa|2020-07-02	Africa|hCoV-19/South Africa/R10197/2020|EPI ISL 490262|B.1.5|South Africa|2020-05-22	0.0003840263	Africa
Africa|hCoV-19/South Africa/KRISP-0571/2020|EPI ISL 498109|B.1.1.56|South Africa|2020-07-14	Africa|hCoV-19/South Africa/R10197/2020|EPI ISL 490262|B.1.5|South Africa|2020-05-22	0.0003141759	Africa
Africa|hCoV-19/South Africa/KRISP-0572/2020|EPI ISL 498110|B.1.5|South Africa|2020-07-13	Africa|hCoV-19/South Africa/R10197/2020|EPI ISL 490262|B.1.5|South Africa|2020-05-22	0.0003141682	Africa
Africa|hCoV-19/South Africa/KRISP-0573/2020|EPI ISL 498111|B.1.1.206|South Africa|2020-07-14	Africa|hCoV-19/South Africa/R10197/2020|EPI ISL 490262|B.1.5|South Africa|2020-05-22	0.0004189190	Africa
Africa|hCoV-19/South Africa/KRISP-0574/2020|EPI ISL 498112|B.1.1.206|South Africa|2020-07-15	Africa|hCoV-19/South Africa/R10197/2020|EPI ISL 490262|B.1.5|South Africa|2020-05-22	0.0004538589	Africa
Africa|hCoV-19/South Africa/KRISP-0575/2020|EPI ISL 498113|B.1.1.206|South Africa|2020-07-13	Africa|hCoV-19/South Africa/R10197/2020|EPI ISL 490262|B.1.5|South Africa|2020-05-22	0.0004189190	Africa
Africa|hCoV-19/South Africa/KRISP-0576/2020|EPI ISL 498114|B.1.1.206|South Africa|2020-07-07	Africa|hCoV-19/South Africa/R10197/2020|EPI ISL 490262|B.1.5|South Africa|2020-05-22	0.0003141475	Africa
Africa|hCoV-19/South Africa/KRISP-0577/2020|EPI ISL 498115|B.1.1.56|South Africa|2020-07-09	Africa|hCoV-19/South Africa/R10197/2020|EPI ISL 490262|B.1.5|South Africa|2020-05-22	0.0004538589	Africa
Africa|hCoV-19/South Africa/KRISP-0578/2020|EPI ISL 498116|B.1.1.206|South Africa|2020-07-09	Africa|hCoV-19/South Africa/R10197/2020|EPI ISL 490262|B.1.5|South Africa|2020-05-22	0.0003490687	Africa
Africa|hCoV-19/South Africa/KRISP-0579/2020|EPI ISL 498117|B.1.1.273|South Africa|2020-07-08	Africa|hCoV-19/South Africa/R10197/2020|EPI ISL 490262|B.1.5|South Africa|2020-05-22	0.0004538494	Africa
Africa|hCoV-19/South Africa/KRISP-0580/2020|EPI ISL 498118|B.1.1.206|South Africa|2020-07-07	Africa|hCoV-19/South Africa/R10197/2020|EPI ISL 490262|B.1.5|South Africa|2020-05-22	0.0003490687	Africa
Africa|hCoV-19/South Africa/KRISP-0581/2020|EPI ISL 498119|B.1.1.273|South Africa|2020-07-09	Africa|hCoV-19/South Africa/R10197/2020|EPI ISL 490262|B.1.5|South Africa|2020-05-22	0.0003839837	Africa
Africa|hCoV-19/South Africa/KRISP-0584/2020|EPI ISL 498122|B.1|South Africa|2020-07-07	Africa|hCoV-19/South Africa/R10197/2020|EPI ISL 490262|B.1.5|South Africa|2020-05-22	0.0002443208	Africa
Africa|hCoV-19/South Africa/KRISP-0585/2020|EPI ISL 498123|B.1.140|South Africa|2020-07-08	Africa|hCoV-19/South Africa/R10197/2020|EPI ISL 490262|B.1.5|South Africa|2020-05-22	0.0003840011	Africa
Africa|hCoV-19/South Africa/KRISP-0586/2020|EPI ISL 498124|B.1.1.273|South Africa|2020-07-08	Africa|hCoV-19/South Africa/R10197/2020|EPI ISL 490262|B.1.5|South Africa|2020-05-22	0.0004189190	Africa
Africa|hCoV-19/South Africa/KRISP-0587/2020|EPI ISL 498125|B.1.1.56|South Africa|2020-07-09	Africa|hCoV-19/South Africa/R10197/2020|EPI ISL 490262|B.1.5|South Africa|2020-05-22	0.0004189190	Africa
Africa|hCoV-19/South Africa/KRISP-0588/2020|EPI ISL 498126|B.1.140|South Africa|2020-07-08	Africa|hCoV-19/South Africa/R10197/2020|EPI ISL 490262|B.1.5|South Africa|2020-05-22	0.0003490760	Africa
Africa|hCoV-19/South Africa/KRISP-06/2020|EPI ISL 421573|B.6|South Africa|2020-03-31	Africa|hCoV-19/South Africa/R10197/2020|EPI ISL 490262|B.1.5|South Africa|2020-05-22	0.0003855566	Africa
Africa|hCoV-19/South Africa/KRISP-07/2020|EPI ISL 421574|B.1.106|South Africa|2020-04-01	Africa|hCoV-19/South Africa/R10197/2020|EPI ISL 490262|B.1.5|South Africa|2020-05-22	0.0001395982	Africa
Africa|hCoV-19/South Africa/KRISP-101/2020|EPI ISL 455631|B.1.5|South Africa|2020-04-30	Africa|hCoV-19/South Africa/R10197/2020|EPI ISL 490262|B.1.5|South Africa|2020-05-22	0.0001395934	Africa
Africa|hCoV-19/South Africa/KRISP-102/2020|EPI ISL 455632|B.1.1|South Africa|2020-04-30	Africa|hCoV-19/South Africa/R10197/2020|EPI ISL 490262|B.1.5|South Africa|2020-05-22	0.0002443267	Africa
Africa|hCoV-19/South Africa/KRISP-103/2020|EPI ISL 455633|B.1.106|South Africa|2020-04-30	Africa|hCoV-19/South Africa/R10197/2020|EPI ISL 490262|B.1.5|South Africa|2020-05-22	0.0002446562	Africa
Africa|hCoV-19/South Africa/KRISP-104/2020|EPI ISL 455634|B.1.106|South Africa|2020-05-01	Africa|hCoV-19/South Africa/R10197/2020|EPI ISL 490262|B.1.5|South Africa|2020-05-22	0.0002524642	Africa
Africa|hCoV-19/South Africa/KRISP-105/2020|EPI ISL 455635|B.1.106|South Africa|2020-05-05	Africa|hCoV-19/South Africa/R10197/2020|EPI ISL 490262|B.1.5|South Africa|2020-05-22	0.0002450591	Africa
Africa|hCoV-19/South Africa/KRISP-106/2020|EPI ISL 455636|B.1.106|South Africa|2020-03-31	Africa|hCoV-19/South Africa/R10197/2020|EPI ISL 490262|B.1.5|South Africa|2020-05-22	0.0001744954	Africa
Africa|hCoV-19/South Africa/KRISP-108/2020|EPI ISL 455638|B.1|South Africa|2020-05-04	Africa|hCoV-19/South Africa/R10197/2020|EPI ISL 490262|B.1.5|South Africa|2020-05-22	0.0002530821	Africa
Africa|hCoV-19/South Africa/KRISP-109/2020|EPI ISL 455639|B.1.1.57|South Africa|2020-03-31	Africa|hCoV-19/South Africa/R10197/2020|EPI ISL 490262|B.1.5|South Africa|2020-05-22	0.0003141622	Africa
Africa|hCoV-19/South Africa/KRISP-K000566/2020|EPI ISL 509223|B.1.1.206|South Africa|2020-07-13	Africa|hCoV-19/South Africa/R10197/2020|EPI ISL 490262|B.1.5|South Africa|2020-05-22	0.0003490687	Africa
Africa|hCoV-19/South Africa/KRISP-K000567/2020|EPI ISL 509224|B.1.1.62|South Africa|2020-07-13	Africa|hCoV-19/South Africa/R10197/2020|EPI ISL 490262|B.1.5|South Africa|2020-05-22	0.0003491367	Africa
Africa|hCoV-19/South Africa/KRISP-K000568/2020|EPI ISL 509225|B.1.1.206|South Africa|2020-07-11	Africa|hCoV-19/South Africa/R10197/2020|EPI ISL 490262|B.1.5|South Africa|2020-05-22	0.0003490844	Africa
Africa|hCoV-19/South Africa/KRISP-K000569/2020|EPI ISL 509226|H.1|South Africa|2020-07-11	Africa|hCoV-19/South Africa/R10197/2020|EPI ISL 490262|B.1.5|South Africa|2020-05-22	0.0004189480	Africa
Africa|hCoV-19/South Africa/KRISP-K000571/2020|EPI ISL 509227|B.1.1.99|South Africa|2020-07-13	Africa|hCoV-19/South Africa/R10197/2020|EPI ISL 490262|B.1.5|South Africa|2020-05-22	0.0002453197	Africa
Africa|hCoV-19/South Africa/KRISP-K000572/2020|EPI ISL 509228|B.1.1.206|South Africa|2020-07-13	Africa|hCoV-19/South Africa/R10197/2020|EPI ISL 490262|B.1.5|South Africa|2020-05-22	0.0004189100	Africa
Africa|hCoV-19/South Africa/KRISP-K000573/2020|EPI ISL 509229|B.1.1.206|South Africa|2020-07-10	Africa|hCoV-19/South Africa/R10197/2020|EPI ISL 490262|B.1.5|South Africa|2020-05-22	0.0002792364	Africa
Africa|hCoV-19/South Africa/KRISP-K000574/2020|EPI ISL 509230|B.1.5.19|South Africa|2020-07-13	Africa|hCoV-19/South Africa/R10197/2020|EPI ISL 490262|B.1.5|South Africa|2020-05-22	0.0002093988	Africa
Africa|hCoV-19/South Africa/KRISP-K000575/2020|EPI ISL 509231|B.1.140|South Africa|2020-07-13	Africa|hCoV-19/South Africa/R10197/2020|EPI ISL 490262|B.1.5|South Africa|2020-05-22	0.0003490673	Africa
Africa|hCoV-19/South Africa/KRISP-K000576/2020|EPI ISL 509232|B.1.1.206|South Africa|2020-07-13	Africa|hCoV-19/South Africa/R10197/2020|EPI ISL 490262|B.1.5|South Africa|2020-05-22	0.0003839915	Africa
Africa|hCoV-19/South Africa/KRISP-K000577/2020|EPI ISL 509233|B.1.1.206|South Africa|2020-07-11	Africa|hCoV-19/South Africa/R10197/2020|EPI ISL 490262|B.1.5|South Africa|2020-05-22	0.0002792364	Africa
Africa|hCoV-19/South Africa/KRISP-K000578/2020|EPI ISL 509234|C.1|South Africa|2020-07-13	Africa|hCoV-19/South Africa/R10197/2020|EPI ISL 490262|B.1.5|South Africa|2020-05-22	0.0005625916	Africa
Africa|hCoV-19/South Africa/KRISP-K000579/2020|EPI ISL 509235|C.1|South Africa|2020-07-10	Africa|hCoV-19/South Africa/R10197/2020|EPI ISL 490262|B.1.5|South Africa|2020-05-22	0.0004189627	Africa
Africa|hCoV-19/South Africa/KRISP-K000580/2020|EPI ISL 509236|B.1.1|South Africa|2020-07-13	Africa|hCoV-19/South Africa/R10197/2020|EPI ISL 490262|B.1.5|South Africa|2020-05-22	0.0003490845	Africa
Africa|hCoV-19/South Africa/KRISP-K000581/2020|EPI ISL 509237|B.1.1.206|South Africa|2020-07-13	Africa|hCoV-19/South Africa/R10197/2020|EPI ISL 490262|B.1.5|South Africa|2020-05-22	0.0004538588	Africa
Africa|hCoV-19/South Africa/KRISP-K000582/2020|EPI ISL 509238|B.1.1.206|South Africa|2020-07-13	Africa|hCoV-19/South Africa/R10197/2020|EPI ISL 490262|B.1.5|South Africa|2020-05-22	0.0003490760	Africa
Africa|hCoV-19/South Africa/KRISP-K000583/2020|EPI ISL 509239|B.1.1.206|South Africa|2020-07-13	Africa|hCoV-19/South Africa/R10197/2020|EPI ISL 490262|B.1.5|South Africa|2020-05-22	0.0003490759	Africa
Africa|hCoV-19/South Africa/KRISP-K000584/2020|EPI ISL 509240|B.1.1.273|South Africa|2020-07-13	Africa|hCoV-19/South Africa/R10197/2020|EPI ISL 490262|B.1.5|South Africa|2020-05-22	0.0004538289	Africa
Africa|hCoV-19/South Africa/KRISP-K000585/2020|EPI ISL 509241|B.1.140|South Africa|2020-07-13	Africa|hCoV-19/South Africa/R10197/2020|EPI ISL 490262|B.1.5|South Africa|2020-05-22	0.0002792490	Africa
Africa|hCoV-19/South Africa/KRISP-K000586/2020|EPI ISL 509242|B.1.140|South Africa|2020-07-13	Africa|hCoV-19/South Africa/R10197/2020|EPI ISL 490262|B.1.5|South Africa|2020-05-22	0.0003143339	Africa
Africa|hCoV-19/South Africa/KRISP-K000588/2020|EPI ISL 509243|B.1.1.206|South Africa|2020-07-13	Africa|hCoV-19/South Africa/R10197/2020|EPI ISL 490262|B.1.5|South Africa|2020-05-22	0.0003839914	Africa
Africa|hCoV-19/South Africa/KRISP-K000589/2020|EPI ISL 509244|B.1.1.206|South Africa|2020-07-13	Africa|hCoV-19/South Africa/R10197/2020|EPI ISL 490262|B.1.5|South Africa|2020-05-22	0.0003840089	Africa
Africa|hCoV-19/South Africa/KRISP-K000591/2020|EPI ISL 509245|B.1.5|South Africa|2020-07-12	Africa|hCoV-19/South Africa/R10197/2020|EPI ISL 490262|B.1.5|South Africa|2020-05-22	0.0001046928	Africa
Africa|hCoV-19/South Africa/KRISP-K000592/2020|EPI ISL 509246|B.1.1.273|South Africa|2020-07-13	Africa|hCoV-19/South Africa/R10197/2020|EPI ISL 490262|B.1.5|South Africa|2020-05-22	0.0004224324	Africa
Africa|hCoV-19/South Africa/KRISP-K000594/2020|EPI ISL 509247|B.1.140|South Africa|2020-07-02	Africa|hCoV-19/South Africa/R10197/2020|EPI ISL 490262|B.1.5|South Africa|2020-05-22	0.0003839915	Africa
Africa|hCoV-19/South Africa/KRISP-K000595/2020|EPI ISL 509248|B.1.140|South Africa|2020-07-02	Africa|hCoV-19/South Africa/R10197/2020|EPI ISL 490262|B.1.5|South Africa|2020-05-22	0.0003490758	Africa
Africa|hCoV-19/South Africa/KRISP-K000596/2020|EPI ISL 509249|B.1.1.206|South Africa|2020-07-02	Africa|hCoV-19/South Africa/R10197/2020|EPI ISL 490262|B.1.5|South Africa|2020-05-22	0.0004189379	Africa
Africa|hCoV-19/South Africa/KRISP-K000597/2020|EPI ISL 509250|B.1.1.34|South Africa|2020-07-13	Africa|hCoV-19/South Africa/R10197/2020|EPI ISL 490262|B.1.5|South Africa|2020-05-22	0.0003490759	Africa
Africa|hCoV-19/South Africa/KRISP-K000598/2020|EPI ISL 509251|B.1.1.206|South Africa|2020-07-03	Africa|hCoV-19/South Africa/R10197/2020|EPI ISL 490262|B.1.5|South Africa|2020-05-22	0.0003141618	Africa
Africa|hCoV-19/South Africa/KRISP-K000599/2020|EPI ISL 509252|B.1.1.273|South Africa|2020-07-13	Africa|hCoV-19/South Africa/R10197/2020|EPI ISL 490262|B.1.5|South Africa|2020-05-22	0.0003141617	Africa
Africa|hCoV-19/South Africa/KRISP-K000600/2020|EPI ISL 509253|B.1.1.206|South Africa|2020-07-01	Africa|hCoV-19/South Africa/R10197/2020|EPI ISL 490262|B.1.5|South Africa|2020-05-22	0.0004189000	Africa
Africa|hCoV-19/South Africa/KRISP-K000601/2020|EPI ISL 509254|B.1.1.57|South Africa|2020-07-13	Africa|hCoV-19/South Africa/R10197/2020|EPI ISL 490262|B.1.5|South Africa|2020-05-22	0.0002792490	Africa
Africa|hCoV-19/South Africa/KRISP-K000602/2020|EPI ISL 509255|B.1.1.206|South Africa|2020-07-01	Africa|hCoV-19/South Africa/R10197/2020|EPI ISL 490262|B.1.5|South Africa|2020-05-22	0.0003839837	Africa
Africa|hCoV-19/South Africa/KRISP-K000603/2020|EPI ISL 509256|B.1.1.206|South Africa|2020-07-02	Africa|hCoV-19/South Africa/R10197/2020|EPI ISL 490262|B.1.5|South Africa|2020-05-22	0.0003490601	Africa
Africa|hCoV-19/South Africa/KRISP-K000604/2020|EPI ISL 509257|C.1|South Africa|2020-07-01	Africa|hCoV-19/South Africa/R10197/2020|EPI ISL 490262|B.1.5|South Africa|2020-05-22	0.0004538382	Africa
Africa|hCoV-19/South Africa/KRISP-K000606/2020|EPI ISL 509259|B.1.1.206|South Africa|2020-07-02	Africa|hCoV-19/South Africa/R10197/2020|EPI ISL 490262|B.1.5|South Africa|2020-05-22	0.0005356845	Africa
Africa|hCoV-19/South Africa/KRISP-K000607/2020|EPI ISL 509260|B.1.1.57|South Africa|2020-07-13	Africa|hCoV-19/South Africa/R10197/2020|EPI ISL 490262|B.1.5|South Africa|2020-05-22	0.0003490920	Africa
Africa|hCoV-19/South Africa/KRISP-K000608/2020|EPI ISL 509261|H.1|South Africa|2020-07-03	Africa|hCoV-19/South Africa/R10197/2020|EPI ISL 490262|B.1.5|South Africa|2020-05-22	0.0003499761	Africa
Africa|hCoV-19/South Africa/KRISP-K000612/2020|EPI ISL 509264|B.1.1.206|South Africa|2020-07-01	Africa|hCoV-19/South Africa/R10197/2020|EPI ISL 490262|B.1.5|South Africa|2020-05-22	0.0004887814	Africa
Africa|hCoV-19/South Africa/KRISP-K000613/2020|EPI ISL 509265|B.1.1.206|South Africa|2020-07-14	Africa|hCoV-19/South Africa/R10197/2020|EPI ISL 490262|B.1.5|South Africa|2020-05-22	0.0004887711	Africa
Africa|hCoV-19/South Africa/KRISP-K000614/2020|EPI ISL 509266|B.1.1.206|South Africa|2020-07-02	Africa|hCoV-19/South Africa/R10197/2020|EPI ISL 490262|B.1.5|South Africa|2020-05-22	0.0003840009	Africa
Africa|hCoV-19/South Africa/KRISP-K000615/2020|EPI ISL 509267|B.1.1.206|South Africa|2020-07-02	Africa|hCoV-19/South Africa/R10197/2020|EPI ISL 490262|B.1.5|South Africa|2020-05-22	0.0004538384	Africa
Africa|hCoV-19/South Africa/KRISP-K000616/2020|EPI ISL 509268|B.1.1.206|South Africa|2020-07-01	Africa|hCoV-19/South Africa/R10197/2020|EPI ISL 490262|B.1.5|South Africa|2020-05-22	0.0003519589	Africa
Africa|hCoV-19/South Africa/KRISP-K000617/2020|EPI ISL 509269|B.1.1.206|South Africa|2020-07-01	Africa|hCoV-19/South Africa/R10197/2020|EPI ISL 490262|B.1.5|South Africa|2020-05-22	0.0003490758	Africa
Africa|hCoV-19/South Africa/KRISP-K000618/2020|EPI ISL 509270|B.1.1.206|South Africa|2020-07-03	Africa|hCoV-19/South Africa/R10197/2020|EPI ISL 490262|B.1.5|South Africa|2020-05-22	0.0003141475	Africa
Africa|hCoV-19/South Africa/KRISP-K000620/2020|EPI ISL 509272|B.1.1.206|South Africa|2020-07-01	Africa|hCoV-19/South Africa/R10197/2020|EPI ISL 490262|B.1.5|South Africa|2020-05-22	0.0003873769	Africa
Africa|hCoV-19/South Africa/KRISP-K000621/2020|EPI ISL 509273|B.1.140|South Africa|2020-07-02	Africa|hCoV-19/South Africa/R10197/2020|EPI ISL 490262|B.1.5|South Africa|2020-05-22	0.0003520862	Africa
Africa|hCoV-19/South Africa/KRISP-K000622/2020|EPI ISL 509274|B.1.1|South Africa|2020-07-03	Africa|hCoV-19/South Africa/R10197/2020|EPI ISL 490262|B.1.5|South Africa|2020-05-22	0.0002094185	Africa
Africa|hCoV-19/South Africa/KRISP-K000623/2020|EPI ISL 509275|B.1.1.206|South Africa|2020-07-04	Africa|hCoV-19/South Africa/R10197/2020|EPI ISL 490262|B.1.5|South Africa|2020-05-22	0.0004538384	Africa
Africa|hCoV-19/South Africa/KRISP-K000624/2020|EPI ISL 509276|B.1.1.206|South Africa|2020-07-02	Africa|hCoV-19/South Africa/R10197/2020|EPI ISL 490262|B.1.5|South Africa|2020-05-22	0.0003511890	Africa
Africa|hCoV-19/South Africa/KRISP-K000625/2020|EPI ISL 509277|B.1.1.206|South Africa|2020-07-11	Africa|hCoV-19/South Africa/R10197/2020|EPI ISL 490262|B.1.5|South Africa|2020-05-22	0.0004230981	Africa
Africa|hCoV-19/South Africa/KRISP-K000626/2020|EPI ISL 509278|B.1.1.1|South Africa|2020-07-07	Africa|hCoV-19/South Africa/R10197/2020|EPI ISL 490262|B.1.5|South Africa|2020-05-22	0.0004650884	Africa
Africa|hCoV-19/South Africa/KRISP-K000628/2020|EPI ISL 509279|B.1.1.206|South Africa|2020-07-12	Africa|hCoV-19/South Africa/R10197/2020|EPI ISL 490262|B.1.5|South Africa|2020-05-22	0.0003490690	Africa
Africa|hCoV-19/South Africa/KRISP-K000629/2020|EPI ISL 509280|B.1.1|South Africa|2020-07-03	Africa|hCoV-19/South Africa/R10197/2020|EPI ISL 490262|B.1.5|South Africa|2020-05-22	0.0003950012	Africa
Africa|hCoV-19/South Africa/KRISP-K000630/2020|EPI ISL 509281|B.1.1.206|South Africa|2020-07-03	Africa|hCoV-19/South Africa/R10197/2020|EPI ISL 490262|B.1.5|South Africa|2020-05-22	0.0003141606	Africa
Africa|hCoV-19/South Africa/KRISP-K000631/2020|EPI ISL 509282|B.1.1.206|South Africa|2020-07-04	Africa|hCoV-19/South Africa/R10197/2020|EPI ISL 490262|B.1.5|South Africa|2020-05-22	0.0003519092	Africa
Africa|hCoV-19/South Africa/KRISP-K000632/2020|EPI ISL 509283|B.1.1.206|South Africa|2020-07-02	Africa|hCoV-19/South Africa/R10197/2020|EPI ISL 490262|B.1.5|South Africa|2020-05-22	0.0003490600	Africa
Africa|hCoV-19/South Africa/KRISP-K000633/2020|EPI ISL 509284|B.1.1.206|South Africa|2020-07-02	Africa|hCoV-19/South Africa/R10197/2020|EPI ISL 490262|B.1.5|South Africa|2020-05-22	0.0003141475	Africa
Africa|hCoV-19/South Africa/KRISP-K000635/2020|EPI ISL 509285|B.1|South Africa|2020-07-07	Africa|hCoV-19/South Africa/R10197/2020|EPI ISL 490262|B.1.5|South Africa|2020-05-22	0.0002443147	Africa
Africa|hCoV-19/South Africa/KRISP-K000637/2020|EPI ISL 509287|B.1.106|South Africa|2020-07-13	Africa|hCoV-19/South Africa/R10197/2020|EPI ISL 490262|B.1.5|South Africa|2020-05-22	0.0002093988	Africa
Africa|hCoV-19/South Africa/KRISP-K000639/2020|EPI ISL 509288|C.1|South Africa|2020-07-13	Africa|hCoV-19/South Africa/R10197/2020|EPI ISL 490262|B.1.5|South Africa|2020-05-22	0.0004218192	Africa
Africa|hCoV-19/South Africa/KRISP-K000640/2020|EPI ISL 509289|B.1.5.31|South Africa|2020-07-13	Africa|hCoV-19/South Africa/R10197/2020|EPI ISL 490262|B.1.5|South Africa|2020-05-22	0.0001744953	Africa
Africa|hCoV-19/South Africa/KRISP-K000641/2020|EPI ISL 509290|B.1.1.34|South Africa|2020-07-13	Africa|hCoV-19/South Africa/R10197/2020|EPI ISL 490262|B.1.5|South Africa|2020-05-22	0.0004888256	Africa
Africa|hCoV-19/South Africa/KRISP-K000643/2020|EPI ISL 509292|C.1|South Africa|2020-07-10	Africa|hCoV-19/South Africa/R10197/2020|EPI ISL 490262|B.1.5|South Africa|2020-05-22	0.0004189187	Africa
Africa|hCoV-19/South Africa/KRISP-K000649/2020|EPI ISL 509293|B.1.5.19|South Africa|2020-07-13	Africa|hCoV-19/South Africa/R10197/2020|EPI ISL 490262|B.1.5|South Africa|2020-05-22	0.0003490429	Africa
Africa|hCoV-19/South Africa/KRISP-K000650/2020|EPI ISL 509294|B.1.1.206|South Africa|2020-07-13	Africa|hCoV-19/South Africa/R10197/2020|EPI ISL 490262|B.1.5|South Africa|2020-05-22	0.0004538065	Africa
Africa|hCoV-19/South Africa/KRISP-K000652/2020|EPI ISL 509296|B.1.1.273|South Africa|2020-07-13	Africa|hCoV-19/South Africa/R10197/2020|EPI ISL 490262|B.1.5|South Africa|2020-05-22	0.0004538177	Africa
Africa|hCoV-19/South Africa/KRISP-K000655/2020|EPI ISL 509298|B.1.1.254|South Africa|2020-07-12	Africa|hCoV-19/South Africa/R10197/2020|EPI ISL 490262|B.1.5|South Africa|2020-05-22	0.0003611045	Africa
Africa|hCoV-19/South Africa/KRISP-K000658/2020|EPI ISL 509299|C.1|South Africa|2020-07-13	Africa|hCoV-19/South Africa/R10197/2020|EPI ISL 490262|B.1.5|South Africa|2020-05-22	0.0005939578	Africa
Africa|hCoV-19/South Africa/KRISP-K000659/2020|EPI ISL 509300|B.1.1.206|South Africa|2020-07-13	Africa|hCoV-19/South Africa/R10197/2020|EPI ISL 490262|B.1.5|South Africa|2020-05-22	0.0004539175	Africa
Africa|hCoV-19/South Africa/KRISP-K001035/2020|EPI ISL 509301|H.1|South Africa|2020-07-17	Africa|hCoV-19/South Africa/R10197/2020|EPI ISL 490262|B.1.5|South Africa|2020-05-22	0.0003141694	Africa
Africa|hCoV-19/South Africa/KRISP-K001037/2020|EPI ISL 509302|B.1.140|South Africa|2020-07-16	Africa|hCoV-19/South Africa/R10197/2020|EPI ISL 490262|B.1.5|South Africa|2020-05-22	0.0002792490	Africa
Africa|hCoV-19/South Africa/KRISP-K001038/2020|EPI ISL 509303|B.1.1.273|South Africa|2020-07-16	Africa|hCoV-19/South Africa/R10197/2020|EPI ISL 490262|B.1.5|South Africa|2020-05-22	0.0004538178	Africa
Africa|hCoV-19/South Africa/KRISP-K001041/2020|EPI ISL 509304|B.1.1.273|South Africa|2020-07-16	Africa|hCoV-19/South Africa/R10197/2020|EPI ISL 490262|B.1.5|South Africa|2020-05-22	0.0004538289	Africa
Africa|hCoV-19/South Africa/KRISP-K001043/2020|EPI ISL 509305|B.1.5.16|South Africa|2020-07-02	Africa|hCoV-19/South Africa/R10197/2020|EPI ISL 490262|B.1.5|South Africa|2020-05-22	0.0004188880	Africa
Africa|hCoV-19/South Africa/KRISP-K001044/2020|EPI ISL 509306|B.1.1|South Africa|2020-07-18	Africa|hCoV-19/South Africa/R10197/2020|EPI ISL 490262|B.1.5|South Africa|2020-05-22	0.0002443378	Africa
Africa|hCoV-19/South Africa/KRISP-K001045/2020|EPI ISL 509307|C.2|South Africa|2020-07-18	Africa|hCoV-19/South Africa/R10197/2020|EPI ISL 490262|B.1.5|South Africa|2020-05-22	0.0004887813	Africa
Africa|hCoV-19/South Africa/KRISP-K001049/2020|EPI ISL 509308|B.1.1.34|South Africa|2020-07-16	Africa|hCoV-19/South Africa/R10197/2020|EPI ISL 490262|B.1.5|South Africa|2020-05-22	0.0004887831	Africa
Africa|hCoV-19/South Africa/KRISP-K001051/2020|EPI ISL 509309|B.1.1.206|South Africa|2020-07-14	Africa|hCoV-19/South Africa/R10197/2020|EPI ISL 490262|B.1.5|South Africa|2020-05-22	0.0004888134	Africa
Africa|hCoV-19/South Africa/KRISP-K001052/2020|EPI ISL 509310|B.1.1.206|South Africa|2020-07-14	Africa|hCoV-19/South Africa/R10197/2020|EPI ISL 490262|B.1.5|South Africa|2020-05-22	0.0003839836	Africa
Africa|hCoV-19/South Africa/KRISP-K001053/2020|EPI ISL 509311|B.1.1.206|South Africa|2020-07-03	Africa|hCoV-19/South Africa/R10197/2020|EPI ISL 490262|B.1.5|South Africa|2020-05-22	0.0003150194	Africa
Africa|hCoV-19/South Africa/KRISP-K001055/2020|EPI ISL 509313|B.1.1.62|South Africa|2020-07-13	Africa|hCoV-19/South Africa/R10197/2020|EPI ISL 490262|B.1.5|South Africa|2020-05-22	0.0003491161	Africa
Africa|hCoV-19/South Africa/KRISP-K001057/2020|EPI ISL 509314|B.1.1.254|South Africa|2020-07-03	Africa|hCoV-19/South Africa/R10197/2020|EPI ISL 490262|B.1.5|South Africa|2020-05-22	0.0003141475	Africa
Africa|hCoV-19/South Africa/KRISP-K001059/2020|EPI ISL 509316|B.1.1|South Africa|2020-07-01	Africa|hCoV-19/South Africa/R10197/2020|EPI ISL 490262|B.1.5|South Africa|2020-05-22	0.0004538493	Africa
Africa|hCoV-19/South Africa/KRISP-K001061/2020|EPI ISL 509317|B.1.1.206|South Africa|2020-07-04	Africa|hCoV-19/South Africa/R10197/2020|EPI ISL 490262|B.1.5|South Africa|2020-05-22	0.0003141553	Africa
Africa|hCoV-19/South Africa/KRISP-K001062/2020|EPI ISL 509318|B.1.1.206|South Africa|2020-07-03	Africa|hCoV-19/South Africa/R10197/2020|EPI ISL 490262|B.1.5|South Africa|2020-05-22	0.0003141475	Africa
Africa|hCoV-19/South Africa/KRISP-K001063/2020|EPI ISL 509319|B.1.5|South Africa|2020-07-03	Africa|hCoV-19/South Africa/R10197/2020|EPI ISL 490262|B.1.5|South Africa|2020-05-22	0.0002792365	Africa
Africa|hCoV-19/South Africa/KRISP-K001064/2020|EPI ISL 509320|B.1.1.273|South Africa|2020-07-03	Africa|hCoV-19/South Africa/R10197/2020|EPI ISL 490262|B.1.5|South Africa|2020-05-22	0.0003141759	Africa
Africa|hCoV-19/South Africa/KRISP-K001065/2020|EPI ISL 509321|B.1.1|South Africa|2020-07-03	Africa|hCoV-19/South Africa/R10197/2020|EPI ISL 490262|B.1.5|South Africa|2020-05-22	0.0002792559	Africa
Africa|hCoV-19/South Africa/KRISP-K001067/2020|EPI ISL 509323|B.1.1.206|South Africa|2020-07-02	Africa|hCoV-19/South Africa/R10197/2020|EPI ISL 490262|B.1.5|South Africa|2020-05-22	0.0003840089	Africa
Africa|hCoV-19/South Africa/KRISP-K001068/2020|EPI ISL 509324|C.1|South Africa|2020-07-14	Africa|hCoV-19/South Africa/R10197/2020|EPI ISL 490262|B.1.5|South Africa|2020-05-22	0.0004887589	Africa
Africa|hCoV-19/South Africa/KRISP-K001071/2020|EPI ISL 509325|B.1.1.273|South Africa|2020-07-18	Africa|hCoV-19/South Africa/R10197/2020|EPI ISL 490262|B.1.5|South Africa|2020-05-22	0.0003840010	Africa
Africa|hCoV-19/South Africa/KRISP-K001072/2020|EPI ISL 509326|B.1.1.206|South Africa|2020-07-14	Africa|hCoV-19/South Africa/R10197/2020|EPI ISL 490262|B.1.5|South Africa|2020-05-22	0.0003141475	Africa
Africa|hCoV-19/South Africa/KRISP-K001073/2020|EPI ISL 509327|B.1.1|South Africa|2020-07-14	Africa|hCoV-19/South Africa/R10197/2020|EPI ISL 490262|B.1.5|South Africa|2020-05-22	0.0004189190	Africa
Africa|hCoV-19/South Africa/KRISP-K001074/2020|EPI ISL 509328|C.1|South Africa|2020-07-14	Africa|hCoV-19/South Africa/R10197/2020|EPI ISL 490262|B.1.5|South Africa|2020-05-22	0.0005237050	Africa
Africa|hCoV-19/South Africa/KRISP-K001075/2020|EPI ISL 509329|C.1|South Africa|2020-07-02	Africa|hCoV-19/South Africa/R10197/2020|EPI ISL 490262|B.1.5|South Africa|2020-05-22	0.0004887589	Africa
Africa|hCoV-19/South Africa/KRISP-K001076/2020|EPI ISL 509330|B.1.1|South Africa|2020-07-04	Africa|hCoV-19/South Africa/R10197/2020|EPI ISL 490262|B.1.5|South Africa|2020-05-22	0.0002792364	Africa
Africa|hCoV-19/South Africa/KRISP-K001077/2020|EPI ISL 509331|B.1.1|South Africa|2020-07-03	Africa|hCoV-19/South Africa/R10197/2020|EPI ISL 490262|B.1.5|South Africa|2020-05-22	0.0003490844	Africa
Africa|hCoV-19/South Africa/KRISP-K001078/2020|EPI ISL 509332|H.1|South Africa|2020-07-03	Africa|hCoV-19/South Africa/R10197/2020|EPI ISL 490262|B.1.5|South Africa|2020-05-22	0.0003141695	Africa
Africa|hCoV-19/South Africa/KRISP-K001079/2020|EPI ISL 509333|B.1.1.273|South Africa|2020-07-03	Africa|hCoV-19/South Africa/R10197/2020|EPI ISL 490262|B.1.5|South Africa|2020-05-22	0.0004538177	Africa
Africa|hCoV-19/South Africa/KRISP-K001080/2020|EPI ISL 509334|B.1.1|South Africa|2020-07-01	Africa|hCoV-19/South Africa/R10197/2020|EPI ISL 490262|B.1.5|South Africa|2020-05-22	0.0003141552	Africa
Africa|hCoV-19/South Africa/KRISP-K001082/2020|EPI ISL 509335|B.1.1.40|South Africa|2020-07-18	Africa|hCoV-19/South Africa/R10197/2020|EPI ISL 490262|B.1.5|South Africa|2020-05-22	0.0004538383	Africa
Africa|hCoV-19/South Africa/KRISP-K001084/2020|EPI ISL 509337|C.1|South Africa|2020-07-03	Africa|hCoV-19/South Africa/R10197/2020|EPI ISL 490262|B.1.5|South Africa|2020-05-22	0.0004887589	Africa
Africa|hCoV-19/South Africa/KRISP-K001085/2020|EPI ISL 509338|C.1|South Africa|2020-07-13	Africa|hCoV-19/South Africa/R10197/2020|EPI ISL 490262|B.1.5|South Africa|2020-05-22	0.0004538381	Africa
Africa|hCoV-19/South Africa/KRISP-K001087/2020|EPI ISL 509339|B.1.1.56|South Africa|2020-07-13	Africa|hCoV-19/South Africa/R10197/2020|EPI ISL 490262|B.1.5|South Africa|2020-05-22	0.0004538793	Africa
Africa|hCoV-19/South Africa/KRISP-K001088/2020|EPI ISL 509340|B.1.1.99|South Africa|2020-07-13	Africa|hCoV-19/South Africa/R10197/2020|EPI ISL 490262|B.1.5|South Africa|2020-05-22	0.0002443267	Africa
Africa|hCoV-19/South Africa/KRISP-K001091/2020|EPI ISL 509342|B.1.1.206|South Africa|2020-07-10	Africa|hCoV-19/South Africa/R10197/2020|EPI ISL 490262|B.1.5|South Africa|2020-05-22	0.0003839837	Africa
Africa|hCoV-19/South Africa/KRISP-K001096/2020|EPI ISL 509345|B.1.1.206|South Africa|2020-07-13	Africa|hCoV-19/South Africa/R10197/2020|EPI ISL 490262|B.1.5|South Africa|2020-05-22	0.0004189087	Africa
Africa|hCoV-19/South Africa/KRISP-K001097/2020|EPI ISL 509346|B.1.1|South Africa|2020-07-13	Africa|hCoV-19/South Africa/R10197/2020|EPI ISL 490262|B.1.5|South Africa|2020-05-22	0.0004887831	Africa
Africa|hCoV-19/South Africa/KRISP-K001098/2020|EPI ISL 509347|B.1.1|South Africa|2020-07-10	Africa|hCoV-19/South Africa/R10197/2020|EPI ISL 490262|B.1.5|South Africa|2020-05-22	0.0002792432	Africa
Africa|hCoV-19/South Africa/KRISP-K001099/2020|EPI ISL 509348|B.1.1.62|South Africa|2020-07-13	Africa|hCoV-19/South Africa/R10197/2020|EPI ISL 490262|B.1.5|South Africa|2020-05-22	0.0003141759	Africa
Africa|hCoV-19/South Africa/KRISP-K001101/2020|EPI ISL 509350|C.1|South Africa|2020-07-10	Africa|hCoV-19/South Africa/R10197/2020|EPI ISL 490262|B.1.5|South Africa|2020-05-22	0.0004538587	Africa
Africa|hCoV-19/South Africa/KRISP-K001103/2020|EPI ISL 509352|B.1.1.206|South Africa|2020-07-13	Africa|hCoV-19/South Africa/R10197/2020|EPI ISL 490262|B.1.5|South Africa|2020-05-22	0.0003490601	Africa
Africa|hCoV-19/South Africa/KRISP-K001104/2020|EPI ISL 509353|C.1|South Africa|2020-07-13	Africa|hCoV-19/South Africa/R10197/2020|EPI ISL 490262|B.1.5|South Africa|2020-05-22	0.0004538269	Africa
Africa|hCoV-19/South Africa/KRISP-K001105/2020|EPI ISL 509354|B.1.1.206|South Africa|2020-07-10	Africa|hCoV-19/South Africa/R10197/2020|EPI ISL 490262|B.1.5|South Africa|2020-05-22	0.0003490687	Africa
Africa|hCoV-19/South Africa/KRISP-K001109/2020|EPI ISL 509356|B.1.1.34|South Africa|2020-07-16	Africa|hCoV-19/South Africa/R10197/2020|EPI ISL 490262|B.1.5|South Africa|2020-05-22	0.0003490759	Africa
Africa|hCoV-19/South Africa/KRISP-K001110/2020|EPI ISL 509357|C.1|South Africa|2020-07-17	Africa|hCoV-19/South Africa/R10197/2020|EPI ISL 490262|B.1.5|South Africa|2020-05-22	0.0004887811	Africa
Africa|hCoV-19/South Africa/KRISP-K001112/2020|EPI ISL 509358|B.1.5|South Africa|2020-07-17	Africa|hCoV-19/South Africa/R10197/2020|EPI ISL 490262|B.1.5|South Africa|2020-05-22	0.0002443318	Africa
Africa|hCoV-19/South Africa/KRISP-K001113/2020|EPI ISL 509359|B.1|South Africa|2020-07-14	Africa|hCoV-19/South Africa/R10197/2020|EPI ISL 490262|B.1.5|South Africa|2020-05-22	0.0003181673	Africa
Africa|hCoV-19/South Africa/KRISP-K001114/2020|EPI ISL 509360|B.1.1|South Africa|2020-07-17	Africa|hCoV-19/South Africa/R10197/2020|EPI ISL 490262|B.1.5|South Africa|2020-05-22	0.0002443270	Africa
Africa|hCoV-19/South Africa/KRISP-K001115/2020|EPI ISL 509361|B.1|South Africa|2020-07-14	Africa|hCoV-19/South Africa/R10197/2020|EPI ISL 490262|B.1.5|South Africa|2020-05-22	0.0003490830	Africa
Africa|hCoV-19/South Africa/KRISP-K001116/2020|EPI ISL 509362|C.1|South Africa|2020-07-16	Africa|hCoV-19/South Africa/R10197/2020|EPI ISL 490262|B.1.5|South Africa|2020-05-22	0.0005237286	Africa
Africa|hCoV-19/South Africa/KRISP-K001117/2020|EPI ISL 509363|H.1|South Africa|2020-07-17	Africa|hCoV-19/South Africa/R10197/2020|EPI ISL 490262|B.1.5|South Africa|2020-05-22	0.0003840182	Africa
Africa|hCoV-19/South Africa/KRISP-K001118/2020|EPI ISL 509364|B.1.1.206|South Africa|2020-07-16	Africa|hCoV-19/South Africa/R10197/2020|EPI ISL 490262|B.1.5|South Africa|2020-05-22	0.0003141475	Africa
Africa|hCoV-19/South Africa/KRISP-K001121/2020|EPI ISL 509365|B.1.1.273|South Africa|2020-07-16	Africa|hCoV-19/South Africa/R10197/2020|EPI ISL 490262|B.1.5|South Africa|2020-05-22	0.0003839929	Africa
Africa|hCoV-19/South Africa/KRISP-K001122/2020|EPI ISL 515801|B.1.106|South Africa|2020-07-16	Africa|hCoV-19/South Africa/R10197/2020|EPI ISL 490262|B.1.5|South Africa|2020-05-22	0.0002443037	Africa
Africa|hCoV-19/South Africa/KRISP-K001123/2020|EPI ISL 509366|B.1.1.34|South Africa|2020-07-15	Africa|hCoV-19/South Africa/R10197/2020|EPI ISL 490262|B.1.5|South Africa|2020-05-22	0.0003490759	Africa
Africa|hCoV-19/South Africa/KRISP-K001124/2020|EPI ISL 509367|B.1.1.40|South Africa|2020-07-16	Africa|hCoV-19/South Africa/R10197/2020|EPI ISL 490262|B.1.5|South Africa|2020-05-22	0.0004189084	Africa
Africa|hCoV-19/South Africa/KRISP-K001125/2020|EPI ISL 509368|B.1.1.117|South Africa|2020-07-16	Africa|hCoV-19/South Africa/R10197/2020|EPI ISL 490262|B.1.5|South Africa|2020-05-22	0.0003490686	Africa
Africa|hCoV-19/South Africa/KRISP-K001126/2020|EPI ISL 509369|B.1.5|South Africa|2020-07-16	Africa|hCoV-19/South Africa/R10197/2020|EPI ISL 490262|B.1.5|South Africa|2020-05-22	0.0003141322	Africa
Africa|hCoV-19/South Africa/KRISP-K001128/2020|EPI ISL 509371|B.1.1.273|South Africa|2020-07-16	Africa|hCoV-19/South Africa/R10197/2020|EPI ISL 490262|B.1.5|South Africa|2020-05-22	0.0003187045	Africa
Africa|hCoV-19/South Africa/KRISP-K001317/2020|EPI ISL 515802|B.1.1.62|South Africa|2020-07-17	Africa|hCoV-19/South Africa/R10197/2020|EPI ISL 490262|B.1.5|South Africa|2020-05-22	0.0003490916	Africa
Africa|hCoV-19/South Africa/KRISP-K001318/2020|EPI ISL 515803|B.1.1|South Africa|2020-07-18	Africa|hCoV-19/South Africa/R10197/2020|EPI ISL 490262|B.1.5|South Africa|2020-05-22	0.0003840089	Africa
Africa|hCoV-19/South Africa/KRISP-K001319/2020|EPI ISL 515804|B.1.1.40|South Africa|2020-07-18	Africa|hCoV-19/South Africa/R10197/2020|EPI ISL 490262|B.1.5|South Africa|2020-05-22	0.0003490758	Africa
Africa|hCoV-19/South Africa/KRISP-K001320/2020|EPI ISL 515805|C.6|South Africa|2020-07-18	Africa|hCoV-19/South Africa/R10197/2020|EPI ISL 490262|B.1.5|South Africa|2020-05-22	0.0006636725	Africa
Africa|hCoV-19/South Africa/KRISP-K001321/2020|EPI ISL 515806|B.1.5.31|South Africa|2020-07-18	Africa|hCoV-19/South Africa/R10197/2020|EPI ISL 490262|B.1.5|South Africa|2020-05-22	0.0002792226	Africa
Africa|hCoV-19/South Africa/KRISP-K001322/2020|EPI ISL 515807|B.1.1.57|South Africa|2020-07-18	Africa|hCoV-19/South Africa/R10197/2020|EPI ISL 490262|B.1.5|South Africa|2020-05-22	0.0003840009	Africa
Africa|hCoV-19/South Africa/KRISP-K001323/2020|EPI ISL 515808|B.1|South Africa|2020-07-18	Africa|hCoV-19/South Africa/R10197/2020|EPI ISL 490262|B.1.5|South Africa|2020-05-22	0.0002443318	Africa
Africa|hCoV-19/South Africa/KRISP-K001324/2020|EPI ISL 515809|B.1.5.16|South Africa|2020-07-18	Africa|hCoV-19/South Africa/R10197/2020|EPI ISL 490262|B.1.5|South Africa|2020-05-22	0.0003839727	Africa
Africa|hCoV-19/South Africa/KRISP-K001325/2020|EPI ISL 515810|H.1|South Africa|2020-07-18	Africa|hCoV-19/South Africa/R10197/2020|EPI ISL 490262|B.1.5|South Africa|2020-05-22	0.0003490844	Africa
Africa|hCoV-19/South Africa/KRISP-K001326/2020|EPI ISL 515811|B.1.1.34|South Africa|2020-07-18	Africa|hCoV-19/South Africa/R10197/2020|EPI ISL 490262|B.1.5|South Africa|2020-05-22	0.0003839914	Africa
Africa|hCoV-19/South Africa/KRISP-K001327/2020|EPI ISL 515812|B.1.5.16|South Africa|2020-07-18	Africa|hCoV-19/South Africa/R10197/2020|EPI ISL 490262|B.1.5|South Africa|2020-05-22	0.0002443258	Africa
Africa|hCoV-19/South Africa/KRISP-K001328/2020|EPI ISL 515813|B.1.1.34|South Africa|2020-07-18	Africa|hCoV-19/South Africa/R10197/2020|EPI ISL 490262|B.1.5|South Africa|2020-05-22	0.0004888033	Africa
Africa|hCoV-19/South Africa/KRISP-K001329/2020|EPI ISL 515814|B.1.1.206|South Africa|2020-07-18	Africa|hCoV-19/South Africa/R10197/2020|EPI ISL 490262|B.1.5|South Africa|2020-05-22	0.0004188897	Africa
Africa|hCoV-19/South Africa/KRISP-K001330/2020|EPI ISL 515815|B.1.1.206|South Africa|2020-07-18	Africa|hCoV-19/South Africa/R10197/2020|EPI ISL 490262|B.1.5|South Africa|2020-05-22	0.0003490601	Africa
Africa|hCoV-19/South Africa/KRISP-K001331/2020|EPI ISL 515816|B.1.1.206|South Africa|2020-07-19	Africa|hCoV-19/South Africa/R10197/2020|EPI ISL 490262|B.1.5|South Africa|2020-05-22	0.0003840010	Africa
Africa|hCoV-19/South Africa/KRISP-K001332/2020|EPI ISL 515817|B.1.1.62|South Africa|2020-07-19	Africa|hCoV-19/South Africa/R10197/2020|EPI ISL 490262|B.1.5|South Africa|2020-05-22	0.0003840088	Africa
Africa|hCoV-19/South Africa/KRISP-K001333/2020|EPI ISL 515818|B.1.1.206|South Africa|2020-07-19	Africa|hCoV-19/South Africa/R10197/2020|EPI ISL 490262|B.1.5|South Africa|2020-05-22	0.0003839930	Africa
Africa|hCoV-19/South Africa/KRISP-K001334/2020|EPI ISL 515819|B.1.1.206|South Africa|2020-07-19	Africa|hCoV-19/South Africa/R10197/2020|EPI ISL 490262|B.1.5|South Africa|2020-05-22	0.0003490759	Africa
Africa|hCoV-19/South Africa/KRISP-K001335/2020|EPI ISL 515820|B.1.1.206|South Africa|2020-07-19	Africa|hCoV-19/South Africa/R10197/2020|EPI ISL 490262|B.1.5|South Africa|2020-05-22	0.0004887812	Africa
Africa|hCoV-19/South Africa/KRISP-K001336/2020|EPI ISL 515821|B.1.1.62|South Africa|2020-07-19	Africa|hCoV-19/South Africa/R10197/2020|EPI ISL 490262|B.1.5|South Africa|2020-05-22	0.0002792616	Africa
Africa|hCoV-19/South Africa/KRISP-K001337/2020|EPI ISL 515822|B.1.1.206|South Africa|2020-07-19	Africa|hCoV-19/South Africa/R10197/2020|EPI ISL 490262|B.1.5|South Africa|2020-05-22	0.0003840089	Africa
Africa|hCoV-19/South Africa/KRISP-K001338/2020|EPI ISL 515823|B.1.5.16|South Africa|2020-07-18	Africa|hCoV-19/South Africa/R10197/2020|EPI ISL 490262|B.1.5|South Africa|2020-05-22	0.0002443258	Africa
Africa|hCoV-19/South Africa/KRISP-K001339/2020|EPI ISL 515824|B.1.1.57|South Africa|2020-07-10	Africa|hCoV-19/South Africa/R10197/2020|EPI ISL 490262|B.1.5|South Africa|2020-05-22	0.0004199097	Africa
Africa|hCoV-19/South Africa/KRISP-K001340/2020|EPI ISL 515825|B.1.1.206|South Africa|2020-07-10	Africa|hCoV-19/South Africa/R10197/2020|EPI ISL 490262|B.1.5|South Africa|2020-05-22	0.0004189190	Africa
Africa|hCoV-19/South Africa/KRISP-K001341/2020|EPI ISL 515826|B.1.1.56|South Africa|2020-07-10	Africa|hCoV-19/South Africa/R10197/2020|EPI ISL 490262|B.1.5|South Africa|2020-05-22	0.0004189275	Africa
Africa|hCoV-19/South Africa/KRISP-K001344/2020|EPI ISL 515829|B.1.1.254|South Africa|2020-07-13	Africa|hCoV-19/South Africa/R10197/2020|EPI ISL 490262|B.1.5|South Africa|2020-05-22	0.0003490686	Africa
Africa|hCoV-19/South Africa/KRISP-K001345/2020|EPI ISL 515830|B.1.106|South Africa|2020-07-13	Africa|hCoV-19/South Africa/R10197/2020|EPI ISL 490262|B.1.5|South Africa|2020-05-22	0.0003490588	Africa
Africa|hCoV-19/South Africa/KRISP-K001346/2020|EPI ISL 515831|H.1|South Africa|2020-07-13	Africa|hCoV-19/South Africa/R10197/2020|EPI ISL 490262|B.1.5|South Africa|2020-05-22	0.0003141694	Africa
Africa|hCoV-19/South Africa/KRISP-K001347/2020|EPI ISL 515832|H.1|South Africa|2020-07-01	Africa|hCoV-19/South Africa/R10197/2020|EPI ISL 490262|B.1.5|South Africa|2020-05-22	0.0002792432	Africa
Africa|hCoV-19/South Africa/KRISP-K001348/2020|EPI ISL 515833|B.1.5|South Africa|2020-07-01	Africa|hCoV-19/South Africa/R10197/2020|EPI ISL 490262|B.1.5|South Africa|2020-05-22	0.0002443318	Africa
Africa|hCoV-19/South Africa/KRISP-K001349/2020|EPI ISL 515834|B.1.5|South Africa|2020-07-01	Africa|hCoV-19/South Africa/R10197/2020|EPI ISL 490262|B.1.5|South Africa|2020-05-22	0.0003520531	Africa
Africa|hCoV-19/South Africa/KRISP-K001350/2020|EPI ISL 515835|B.1.1.273|South Africa|2020-06-30	Africa|hCoV-19/South Africa/R10197/2020|EPI ISL 490262|B.1.5|South Africa|2020-05-22	0.0003490688	Africa
Africa|hCoV-19/South Africa/KRISP-K001351/2020|EPI ISL 515836|B.1.1.206|South Africa|2020-07-01	Africa|hCoV-19/South Africa/R10197/2020|EPI ISL 490262|B.1.5|South Africa|2020-05-22	0.0004887813	Africa
Africa|hCoV-19/South Africa/KRISP-K001352/2020|EPI ISL 515837|B.1.1|South Africa|2020-06-24	Africa|hCoV-19/South Africa/R10197/2020|EPI ISL 490262|B.1.5|South Africa|2020-05-22	0.0003141475	Africa
Africa|hCoV-19/South Africa/KRISP-K001353/2020|EPI ISL 515838|B.1.1.1|South Africa|2020-07-01	Africa|hCoV-19/South Africa/R10197/2020|EPI ISL 490262|B.1.5|South Africa|2020-05-22	0.0005586302	Africa
Africa|hCoV-19/South Africa/KRISP-K001354/2020|EPI ISL 515839|B.1.1.273|South Africa|2020-07-01	Africa|hCoV-19/South Africa/R10197/2020|EPI ISL 490262|B.1.5|South Africa|2020-05-22	0.0004538494	Africa
Africa|hCoV-19/South Africa/KRISP-K001355/2020|EPI ISL 515840|B.1.1.273|South Africa|2020-07-17	Africa|hCoV-19/South Africa/R10197/2020|EPI ISL 490262|B.1.5|South Africa|2020-05-22	0.0003490773	Africa
Africa|hCoV-19/South Africa/KRISP-K001356/2020|EPI ISL 515841|B.1.1.34|South Africa|2020-07-16	Africa|hCoV-19/South Africa/R10197/2020|EPI ISL 490262|B.1.5|South Africa|2020-05-22	0.0003141618	Africa
Africa|hCoV-19/South Africa/KRISP-K001357/2020|EPI ISL 515842|C.1|South Africa|2020-07-16	Africa|hCoV-19/South Africa/R10197/2020|EPI ISL 490262|B.1.5|South Africa|2020-05-22	0.0006634753	Africa
Africa|hCoV-19/South Africa/KRISP-K001358/2020|EPI ISL 515843|H.1|South Africa|2020-07-15	Africa|hCoV-19/South Africa/R10197/2020|EPI ISL 490262|B.1.5|South Africa|2020-05-22	0.0003491002	Africa
Africa|hCoV-19/South Africa/KRISP-K001359/2020|EPI ISL 515844|B.1.1.273|South Africa|2020-07-16	Africa|hCoV-19/South Africa/R10197/2020|EPI ISL 490262|B.1.5|South Africa|2020-05-22	0.0004887370	Africa
Africa|hCoV-19/South Africa/KRISP-K001360/2020|EPI ISL 515845|B.1.1.206|South Africa|2020-07-16	Africa|hCoV-19/South Africa/R10197/2020|EPI ISL 490262|B.1.5|South Africa|2020-05-22	0.0004538588	Africa
Africa|hCoV-19/South Africa/KRISP-K001361/2020|EPI ISL 515846|C.1|South Africa|2020-07-16	Africa|hCoV-19/South Africa/R10197/2020|EPI ISL 490262|B.1.5|South Africa|2020-05-22	0.0005936523	Africa
Africa|hCoV-19/South Africa/KRISP-K001362/2020|EPI ISL 515847|B.1.1|South Africa|2020-07-15	Africa|hCoV-19/South Africa/R10197/2020|EPI ISL 490262|B.1.5|South Africa|2020-05-22	0.0003141694	Africa
Africa|hCoV-19/South Africa/KRISP-K001363/2020|EPI ISL 515848|H.1|South Africa|2020-07-17	Africa|hCoV-19/South Africa/R10197/2020|EPI ISL 490262|B.1.5|South Africa|2020-05-22	0.0003490844	Africa
Africa|hCoV-19/South Africa/KRISP-K001364/2020|EPI ISL 515849|B.1.1.273|South Africa|2020-07-16	Africa|hCoV-19/South Africa/R10197/2020|EPI ISL 490262|B.1.5|South Africa|2020-05-22	0.0003141475	Africa
Africa|hCoV-19/South Africa/KRISP-K001365/2020|EPI ISL 515850|B.1.1.273|South Africa|2020-07-16	Africa|hCoV-19/South Africa/R10197/2020|EPI ISL 490262|B.1.5|South Africa|2020-05-22	0.0004189379	Africa
Africa|hCoV-19/South Africa/KRISP-K001366/2020|EPI ISL 515851|B.1.140|South Africa|2020-07-16	Africa|hCoV-19/South Africa/R10197/2020|EPI ISL 490262|B.1.5|South Africa|2020-05-22	0.0004189187	Africa
Africa|hCoV-19/South Africa/KRISP-K001367/2020|EPI ISL 515852|B.1.1.273|South Africa|2020-07-16	Africa|hCoV-19/South Africa/R10197/2020|EPI ISL 490262|B.1.5|South Africa|2020-05-22	0.0003141475	Africa
Africa|hCoV-19/South Africa/KRISP-K001368/2020|EPI ISL 515853|B.1.1.273|South Africa|2020-07-15	Africa|hCoV-19/South Africa/R10197/2020|EPI ISL 490262|B.1.5|South Africa|2020-05-22	0.0004188999	Africa
Africa|hCoV-19/South Africa/KRISP-K001370/2020|EPI ISL 515855|H.1|South Africa|2020-07-15	Africa|hCoV-19/South Africa/R10197/2020|EPI ISL 490262|B.1.5|South Africa|2020-05-22	0.0003154100	Africa
Africa|hCoV-19/South Africa/KRISP-K001372/2020|EPI ISL 515857|B.1.1.52|South Africa|2020-07-15	Africa|hCoV-19/South Africa/R10197/2020|EPI ISL 490262|B.1.5|South Africa|2020-05-22	0.0003498085	Africa
Africa|hCoV-19/South Africa/KRISP-K001373/2020|EPI ISL 515858|B.1.1.273|South Africa|2020-07-17	Africa|hCoV-19/South Africa/R10197/2020|EPI ISL 490262|B.1.5|South Africa|2020-05-22	0.0004189190	Africa
Africa|hCoV-19/South Africa/KRISP-K001374/2020|EPI ISL 515859|B.1.1.273|South Africa|2020-07-16	Africa|hCoV-19/South Africa/R10197/2020|EPI ISL 490262|B.1.5|South Africa|2020-05-22	0.0004189394	Africa
Africa|hCoV-19/South Africa/KRISP-K001375/2020|EPI ISL 515860|B.1.1.273|South Africa|2020-07-16	Africa|hCoV-19/South Africa/R10197/2020|EPI ISL 490262|B.1.5|South Africa|2020-05-22	0.0004538177	Africa
Africa|hCoV-19/South Africa/KRISP-K001377/2020|EPI ISL 515862|B.1.1.206|South Africa|2020-07-16	Africa|hCoV-19/South Africa/R10197/2020|EPI ISL 490262|B.1.5|South Africa|2020-05-22	0.0003141475	Africa
Africa|hCoV-19/South Africa/KRISP-K001378/2020|EPI ISL 515863|B.1.1.117|South Africa|2020-07-17	Africa|hCoV-19/South Africa/R10197/2020|EPI ISL 490262|B.1.5|South Africa|2020-05-22	0.0002792364	Africa
Africa|hCoV-19/South Africa/KRISP-K001379/2020|EPI ISL 515864|B.1.1.206|South Africa|2020-07-09	Africa|hCoV-19/South Africa/R10197/2020|EPI ISL 490262|B.1.5|South Africa|2020-05-22	0.0003490602	Africa
Africa|hCoV-19/South Africa/KRISP-K001380/2020|EPI ISL 515865|B.1.1.206|South Africa|2020-07-19	Africa|hCoV-19/South Africa/R10197/2020|EPI ISL 490262|B.1.5|South Africa|2020-05-22	0.0003839836	Africa
Africa|hCoV-19/South Africa/KRISP-K001381/2020|EPI ISL 515866|C.1|South Africa|2020-07-19	Africa|hCoV-19/South Africa/R10197/2020|EPI ISL 490262|B.1.5|South Africa|2020-05-22	0.0006984264	Africa
Africa|hCoV-19/South Africa/KRISP-K001383/2020|EPI ISL 515867|B.1.1.206|South Africa|2020-07-17	Africa|hCoV-19/South Africa/R10197/2020|EPI ISL 490262|B.1.5|South Africa|2020-05-22	0.0005237396	Africa
Africa|hCoV-19/South Africa/KRISP-K001384/2020|EPI ISL 515868|B.1.1.206|South Africa|2020-07-17	Africa|hCoV-19/South Africa/R10197/2020|EPI ISL 490262|B.1.5|South Africa|2020-05-22	0.0004538382	Africa
Africa|hCoV-19/South Africa/KRISP-K001385/2020|EPI ISL 515869|B.1.1.206|South Africa|2020-07-09	Africa|hCoV-19/South Africa/R10197/2020|EPI ISL 490262|B.1.5|South Africa|2020-05-22	0.0003141475	Africa
Africa|hCoV-19/South Africa/KRISP-K001386/2020|EPI ISL 515870|C.1|South Africa|2020-07-17	Africa|hCoV-19/South Africa/R10197/2020|EPI ISL 490262|B.1.5|South Africa|2020-05-22	0.0005936107	Africa
Africa|hCoV-19/South Africa/KRISP-K001388/2020|EPI ISL 515872|B.1.1.62|South Africa|2020-07-18	Africa|hCoV-19/South Africa/R10197/2020|EPI ISL 490262|B.1.5|South Africa|2020-05-22	0.0003491002	Africa
Africa|hCoV-19/South Africa/KRISP-K001390/2020|EPI ISL 515874|B.1.140|South Africa|2020-07-20	Africa|hCoV-19/South Africa/R10197/2020|EPI ISL 490262|B.1.5|South Africa|2020-05-22	0.0003840167	Africa
Africa|hCoV-19/South Africa/KRISP-K001391/2020|EPI ISL 515875|C.9|South Africa|2020-07-18	Africa|hCoV-19/South Africa/R10197/2020|EPI ISL 490262|B.1.5|South Africa|2020-05-22	0.0005586051	Africa
Africa|hCoV-19/South Africa/KRISP-K001393/2020|EPI ISL 515877|B.1.1.206|South Africa|2020-07-16	Africa|hCoV-19/South Africa/R10197/2020|EPI ISL 490262|B.1.5|South Africa|2020-05-22	0.0003490601	Africa
Africa|hCoV-19/South Africa/KRISP-K001394/2020|EPI ISL 515878|B.1.1.273|South Africa|2020-07-18	Africa|hCoV-19/South Africa/R10197/2020|EPI ISL 490262|B.1.5|South Africa|2020-05-22	0.0004188998	Africa
Africa|hCoV-19/South Africa/KRISP-K001395/2020|EPI ISL 515879|B.1.1.273|South Africa|2020-07-19	Africa|hCoV-19/South Africa/R10197/2020|EPI ISL 490262|B.1.5|South Africa|2020-05-22	0.0004682950	Africa
Africa|hCoV-19/South Africa/KRISP-K001397/2020|EPI ISL 515880|C.9|South Africa|2020-07-18	Africa|hCoV-19/South Africa/R10197/2020|EPI ISL 490262|B.1.5|South Africa|2020-05-22	0.0005625927	Africa
Africa|hCoV-19/South Africa/KRISP-K001398/2020|EPI ISL 515881|B.1.1.206|South Africa|2020-07-18	Africa|hCoV-19/South Africa/R10197/2020|EPI ISL 490262|B.1.5|South Africa|2020-05-22	0.0004538588	Africa
Africa|hCoV-19/South Africa/KRISP-K001399/2020|EPI ISL 515882|B.1.1.206|South Africa|2020-07-18	Africa|hCoV-19/South Africa/R10197/2020|EPI ISL 490262|B.1.5|South Africa|2020-05-22	0.0003141553	Africa
Africa|hCoV-19/South Africa/KRISP-K001400/2020|EPI ISL 515883|B.1.106|South Africa|2020-07-17	Africa|hCoV-19/South Africa/R10197/2020|EPI ISL 490262|B.1.5|South Africa|2020-05-22	0.0002443037	Africa
Africa|hCoV-19/South Africa/KRISP-K001402/2020|EPI ISL 515885|B.1.1.206|South Africa|2020-07-18	Africa|hCoV-19/South Africa/R10197/2020|EPI ISL 490262|B.1.5|South Africa|2020-05-22	0.0003840104	Africa
Africa|hCoV-19/South Africa/KRISP-K001403/2020|EPI ISL 515886|B.1.1.206|South Africa|2020-07-18	Africa|hCoV-19/South Africa/R10197/2020|EPI ISL 490262|B.1.5|South Africa|2020-05-22	0.0003490845	Africa
Africa|hCoV-19/South Africa/KRISP-K001405/2020|EPI ISL 515888|B.1.1.206|South Africa|2020-07-18	Africa|hCoV-19/South Africa/R10197/2020|EPI ISL 490262|B.1.5|South Africa|2020-05-22	0.0003490686	Africa
Africa|hCoV-19/South Africa/KRISP-K001407/2020|EPI ISL 515890|C.9|South Africa|2020-07-18	Africa|hCoV-19/South Africa/R10197/2020|EPI ISL 490262|B.1.5|South Africa|2020-05-22	0.0005955261	Africa
Africa|hCoV-19/South Africa/KRISP-K001408/2020|EPI ISL 515891|B.1.1.206|South Africa|2020-07-18	Africa|hCoV-19/South Africa/R10197/2020|EPI ISL 490262|B.1.5|South Africa|2020-05-22	0.0003490845	Africa
Africa|hCoV-19/South Africa/KRISP-K001409/2020|EPI ISL 515892|B.1.1.273|South Africa|2020-07-17	Africa|hCoV-19/South Africa/R10197/2020|EPI ISL 490262|B.1.5|South Africa|2020-05-22	0.0004887831	Africa
Africa|hCoV-19/South Africa/KRISP-K001410/2020|EPI ISL 515893|C.1|South Africa|2020-07-17	Africa|hCoV-19/South Africa/R10197/2020|EPI ISL 490262|B.1.5|South Africa|2020-05-22	0.0005237178	Africa
Africa|hCoV-19/South Africa/KRISP-K002162/2020|EPI ISL 515568|H.1|South Africa|2020-07-08	Africa|hCoV-19/South Africa/R10197/2020|EPI ISL 490262|B.1.5|South Africa|2020-05-22	0.0003490844	Africa
Africa|hCoV-19/South Africa/KRISP-K002163/2020|EPI ISL 515569|B.1.1.206|South Africa|2020-07-22	Africa|hCoV-19/South Africa/R10197/2020|EPI ISL 490262|B.1.5|South Africa|2020-05-22	0.0003490759	Africa
Africa|hCoV-19/South Africa/KRISP-K002165/2020|EPI ISL 515571|B.1.1.206|South Africa|2020-07-22	Africa|hCoV-19/South Africa/R10197/2020|EPI ISL 490262|B.1.5|South Africa|2020-05-22	0.0003847936	Africa
Africa|hCoV-19/South Africa/KRISP-K002168/2020|EPI ISL 515572|B.1.1|South Africa|2020-07-01	Africa|hCoV-19/South Africa/R10197/2020|EPI ISL 490262|B.1.5|South Africa|2020-05-22	0.0002903205	Africa
Africa|hCoV-19/South Africa/KRISP-K002171/2020|EPI ISL 515573|H.1|South Africa|2020-07-08	Africa|hCoV-19/South Africa/R10197/2020|EPI ISL 490262|B.1.5|South Africa|2020-05-22	0.0003141696	Africa
Africa|hCoV-19/South Africa/KRISP-K002172/2020|EPI ISL 515574|B.1|South Africa|2020-07-08	Africa|hCoV-19/South Africa/R10197/2020|EPI ISL 490262|B.1.5|South Africa|2020-05-22	0.0003842019	Africa
Africa|hCoV-19/South Africa/KRISP-K002173/2020|EPI ISL 515575|B.1.1.206|South Africa|2020-07-08	Africa|hCoV-19/South Africa/R10197/2020|EPI ISL 490262|B.1.5|South Africa|2020-05-22	0.0004538681	Africa
Africa|hCoV-19/South Africa/KRISP-K002174/2020|EPI ISL 515576|B.1.1.206|South Africa|2020-07-09	Africa|hCoV-19/South Africa/R10197/2020|EPI ISL 490262|B.1.5|South Africa|2020-05-22	0.0003146856	Africa
Africa|hCoV-19/South Africa/KRISP-K002175/2020|EPI ISL 515577|B.1.1.57|South Africa|2020-07-09	Africa|hCoV-19/South Africa/R10197/2020|EPI ISL 490262|B.1.5|South Africa|2020-05-22	0.0002812119	Africa
Africa|hCoV-19/South Africa/KRISP-K002176/2020|EPI ISL 515578|B.1.1.206|South Africa|2020-06-29	Africa|hCoV-19/South Africa/R10197/2020|EPI ISL 490262|B.1.5|South Africa|2020-05-22	0.0002505884	Africa
Africa|hCoV-19/South Africa/KRISP-K002177/2020|EPI ISL 515579|B.1.1.57|South Africa|2020-07-09	Africa|hCoV-19/South Africa/R10197/2020|EPI ISL 490262|B.1.5|South Africa|2020-05-22	0.0002813607	Africa
Africa|hCoV-19/South Africa/KRISP-K002179/2020|EPI ISL 515580|B.1.1.273|South Africa|2020-07-08	Africa|hCoV-19/South Africa/R10197/2020|EPI ISL 490262|B.1.5|South Africa|2020-05-22	0.0003490846	Africa
Africa|hCoV-19/South Africa/KRISP-K002182/2020|EPI ISL 515581|B.1.1|South Africa|2020-07-08	Africa|hCoV-19/South Africa/R10197/2020|EPI ISL 490262|B.1.5|South Africa|2020-05-22	0.0003891350	Africa
Africa|hCoV-19/South Africa/KRISP-K002183/2020|EPI ISL 515582|B.1.1.206|South Africa|2020-07-09	Africa|hCoV-19/South Africa/R10197/2020|EPI ISL 490262|B.1.5|South Africa|2020-05-22	0.0004538683	Africa
Africa|hCoV-19/South Africa/KRISP-K002185/2020|EPI ISL 515584|B.1.1.84|South Africa|2020-06-30	Africa|hCoV-19/South Africa/R10197/2020|EPI ISL 490262|B.1.5|South Africa|2020-05-22	0.0002792432	Africa
Africa|hCoV-19/South Africa/KRISP-K002186/2020|EPI ISL 515585|B.1.1.84|South Africa|2020-06-30	Africa|hCoV-19/South Africa/R10197/2020|EPI ISL 490262|B.1.5|South Africa|2020-05-22	0.0003839740	Africa
Africa|hCoV-19/South Africa/KRISP-K002187/2020|EPI ISL 515586|B.1.1.273|South Africa|2020-07-08	Africa|hCoV-19/South Africa/R10197/2020|EPI ISL 490262|B.1.5|South Africa|2020-05-22	0.0003839836	Africa
Africa|hCoV-19/South Africa/KRISP-K002188/2020|EPI ISL 515587|B.1.5|South Africa|2020-07-08	Africa|hCoV-19/South Africa/R10197/2020|EPI ISL 490262|B.1.5|South Africa|2020-05-22	0.0001056736	Africa
Africa|hCoV-19/South Africa/KRISP-K002189/2020|EPI ISL 515588|B.1.5|South Africa|2020-07-08	Africa|hCoV-19/South Africa/R10197/2020|EPI ISL 490262|B.1.5|South Africa|2020-05-22	0.0001398849	Africa
Africa|hCoV-19/South Africa/KRISP-K002190/2020|EPI ISL 515589|B.1.1.62|South Africa|2020-07-14	Africa|hCoV-19/South Africa/R10197/2020|EPI ISL 490262|B.1.5|South Africa|2020-05-22	0.0003141761	Africa
Africa|hCoV-19/South Africa/KRISP-K002191/2020|EPI ISL 515590|B.1.5|South Africa|2020-07-06	Africa|hCoV-19/South Africa/R10197/2020|EPI ISL 490262|B.1.5|South Africa|2020-05-22	0.0001404954	Africa
Africa|hCoV-19/South Africa/KRISP-K002194/2020|EPI ISL 515592|B.1.1.40|South Africa|2020-07-16	Africa|hCoV-19/South Africa/R10197/2020|EPI ISL 490262|B.1.5|South Africa|2020-05-22	0.0004538064	Africa
Africa|hCoV-19/South Africa/KRISP-K002195/2020|EPI ISL 515593|C.1|South Africa|2020-07-10	Africa|hCoV-19/South Africa/R10197/2020|EPI ISL 490262|B.1.5|South Africa|2020-05-22	0.0004888734	Africa
Africa|hCoV-19/South Africa/KRISP-K002196/2020|EPI ISL 515594|B.1.1.273|South Africa|2020-07-05	Africa|hCoV-19/South Africa/R10197/2020|EPI ISL 490262|B.1.5|South Africa|2020-05-22	0.0003839836	Africa
Africa|hCoV-19/South Africa/KRISP-K002197/2020|EPI ISL 515595|B.1.1.206|South Africa|2020-07-13	Africa|hCoV-19/South Africa/R10197/2020|EPI ISL 490262|B.1.5|South Africa|2020-05-22	0.0003645605	Africa
Africa|hCoV-19/South Africa/KRISP-K002198/2020|EPI ISL 515596|B.1.5|South Africa|2020-07-17	Africa|hCoV-19/South Africa/R10197/2020|EPI ISL 490262|B.1.5|South Africa|2020-05-22	0.0002792988	Africa
Africa|hCoV-19/South Africa/KRISP-K002199/2020|EPI ISL 515597|B.1.140|South Africa|2020-07-14	Africa|hCoV-19/South Africa/R10197/2020|EPI ISL 490262|B.1.5|South Africa|2020-05-22	0.0002792490	Africa
Africa|hCoV-19/South Africa/KRISP-K002200/2020|EPI ISL 515598|B.1.144|South Africa|2020-07-01	Africa|hCoV-19/South Africa/R10197/2020|EPI ISL 490262|B.1.5|South Africa|2020-05-22	0.0000726663	Africa
Africa|hCoV-19/South Africa/KRISP-K002201/2020|EPI ISL 515599|B.1.106|South Africa|2020-07-01	Africa|hCoV-19/South Africa/R10197/2020|EPI ISL 490262|B.1.5|South Africa|2020-05-22	0.0002807775	Africa
Africa|hCoV-19/South Africa/KRISP-K002202/2020|EPI ISL 515600|B.1.140|South Africa|2020-07-16	Africa|hCoV-19/South Africa/R10197/2020|EPI ISL 490262|B.1.5|South Africa|2020-05-22	0.0002792490	Africa
Africa|hCoV-19/South Africa/KRISP-K002203/2020|EPI ISL 515601|B.1.140|South Africa|2020-07-09	Africa|hCoV-19/South Africa/R10197/2020|EPI ISL 490262|B.1.5|South Africa|2020-05-22	0.0003490844	Africa
Africa|hCoV-19/South Africa/KRISP-K002204/2020|EPI ISL 515602|B.1.1.273|South Africa|2020-07-18	Africa|hCoV-19/South Africa/R10197/2020|EPI ISL 490262|B.1.5|South Africa|2020-05-22	0.0003839836	Africa
Africa|hCoV-19/South Africa/KRISP-K002205/2020|EPI ISL 515603|B.1.106|South Africa|2020-07-16	Africa|hCoV-19/South Africa/R10197/2020|EPI ISL 490262|B.1.5|South Africa|2020-05-22	0.0004189174	Africa
Africa|hCoV-19/South Africa/KRISP-K002206/2020|EPI ISL 515604|B.1.1.273|South Africa|2020-07-17	Africa|hCoV-19/South Africa/R10197/2020|EPI ISL 490262|B.1.5|South Africa|2020-05-22	0.0004189103	Africa
Africa|hCoV-19/South Africa/KRISP-K002209/2020|EPI ISL 515606|B.1.140|South Africa|2020-07-24	Africa|hCoV-19/South Africa/R10197/2020|EPI ISL 490262|B.1.5|South Africa|2020-05-22	0.0005587180	Africa
Africa|hCoV-19/South Africa/KRISP-K002210/2020|EPI ISL 515607|B.1.1.117|South Africa|2020-07-24	Africa|hCoV-19/South Africa/R10197/2020|EPI ISL 490262|B.1.5|South Africa|2020-05-22	0.0003842596	Africa
Africa|hCoV-19/South Africa/KRISP-K002211/2020|EPI ISL 515608|B.1.140|South Africa|2020-07-08	Africa|hCoV-19/South Africa/R10197/2020|EPI ISL 490262|B.1.5|South Africa|2020-05-22	0.0003509872	Africa
Africa|hCoV-19/South Africa/KRISP-K002213/2020|EPI ISL 515610|C.1|South Africa|2020-07-30	Africa|hCoV-19/South Africa/R10197/2020|EPI ISL 490262|B.1.5|South Africa|2020-05-22	0.0004539860	Africa
Africa|hCoV-19/South Africa/KRISP-K002214/2020|EPI ISL 515611|B.1.1.117|South Africa|2020-07-30	Africa|hCoV-19/South Africa/R10197/2020|EPI ISL 490262|B.1.5|South Africa|2020-05-22	0.0002808862	Africa
Africa|hCoV-19/South Africa/KRISP-K002215/2020|EPI ISL 515612|B.1.1.206|South Africa|2020-07-30	Africa|hCoV-19/South Africa/R10197/2020|EPI ISL 490262|B.1.5|South Africa|2020-05-22	0.0003840091	Africa
Africa|hCoV-19/South Africa/KRISP-K002216/2020|EPI ISL 515613|B.1.1.206|South Africa|2020-07-18	Africa|hCoV-19/South Africa/R10197/2020|EPI ISL 490262|B.1.5|South Africa|2020-05-22	0.0003843997	Africa
Africa|hCoV-19/South Africa/KRISP-K002217/2020|EPI ISL 515614|B.1.144|South Africa|2020-07-18	Africa|hCoV-19/South Africa/R10197/2020|EPI ISL 490262|B.1.5|South Africa|2020-05-22	0.0000711618	Africa
Africa|hCoV-19/South Africa/KRISP-K002218/2020|EPI ISL 515615|B.1.1.206|South Africa|2020-07-17	Africa|hCoV-19/South Africa/R10197/2020|EPI ISL 490262|B.1.5|South Africa|2020-05-22	0.0004903333	Africa
Africa|hCoV-19/South Africa/KRISP-K002219/2020|EPI ISL 515616|H.1|South Africa|2020-07-21	Africa|hCoV-19/South Africa/R10197/2020|EPI ISL 490262|B.1.5|South Africa|2020-05-22	0.0003491088	Africa
Africa|hCoV-19/South Africa/KRISP-K002220/2020|EPI ISL 515617|B.1.144|South Africa|2020-07-13	Africa|hCoV-19/South Africa/R10197/2020|EPI ISL 490262|B.1.5|South Africa|2020-05-22	0.0001426987	Africa
Africa|hCoV-19/South Africa/KRISP-K002221/2020|EPI ISL 515618|B.1.1.206|South Africa|2020-07-20	Africa|hCoV-19/South Africa/R10197/2020|EPI ISL 490262|B.1.5|South Africa|2020-05-22	0.0003250491	Africa
Africa|hCoV-19/South Africa/KRISP-K002222/2020|EPI ISL 515619|B.1.106|South Africa|2020-07-21	Africa|hCoV-19/South Africa/R10197/2020|EPI ISL 490262|B.1.5|South Africa|2020-05-22	0.0001395934	Africa
Africa|hCoV-19/South Africa/KRISP-K002223/2020|EPI ISL 515620|C.1|South Africa|2020-07-21	Africa|hCoV-19/South Africa/R10197/2020|EPI ISL 490262|B.1.5|South Africa|2020-05-22	0.0004582136	Africa
Africa|hCoV-19/South Africa/KRISP-K002225/2020|EPI ISL 515621|B.1.1.206|South Africa|2020-07-21	Africa|hCoV-19/South Africa/R10197/2020|EPI ISL 490262|B.1.5|South Africa|2020-05-22	0.0003946774	Africa
Africa|hCoV-19/South Africa/KRISP-K002226/2020|EPI ISL 515622|B.1.1.254|South Africa|2020-07-21	Africa|hCoV-19/South Africa/R10197/2020|EPI ISL 490262|B.1.5|South Africa|2020-05-22	0.0003141622	Africa
Africa|hCoV-19/South Africa/KRISP-K002227/2020|EPI ISL 515623|B.1.237|South Africa|2020-07-21	Africa|hCoV-19/South Africa/R10197/2020|EPI ISL 490262|B.1.5|South Africa|2020-05-22	0.0002792353	Africa
Africa|hCoV-19/South Africa/KRISP-K002228/2020|EPI ISL 515624|B.1.5|South Africa|2020-07-20	Africa|hCoV-19/South Africa/R10197/2020|EPI ISL 490262|B.1.5|South Africa|2020-05-22	0.0001441280	Africa
Africa|hCoV-19/South Africa/KRISP-K002229/2020|EPI ISL 515625|B.1.1.206|South Africa|2020-07-21	Africa|hCoV-19/South Africa/R10197/2020|EPI ISL 490262|B.1.5|South Africa|2020-05-22	0.0004565789	Africa
Africa|hCoV-19/South Africa/KRISP-K002230/2020|EPI ISL 515626|C.1|South Africa|2020-07-21	Africa|hCoV-19/South Africa/R10197/2020|EPI ISL 490262|B.1.5|South Africa|2020-05-22	0.0004960835	Africa
Africa|hCoV-19/South Africa/KRISP-K002231/2020|EPI ISL 515627|B.1.1|South Africa|2020-07-18	Africa|hCoV-19/South Africa/R10197/2020|EPI ISL 490262|B.1.5|South Africa|2020-05-22	0.0002792492	Africa
Africa|hCoV-19/South Africa/KRISP-K002234/2020|EPI ISL 515628|C.1|South Africa|2020-07-21	Africa|hCoV-19/South Africa/R10197/2020|EPI ISL 490262|B.1.5|South Africa|2020-05-22	0.0004538380	Africa
Africa|hCoV-19/South Africa/KRISP-K002237/2020|EPI ISL 515629|C.1|South Africa|2020-07-20	Africa|hCoV-19/South Africa/R10197/2020|EPI ISL 490262|B.1.5|South Africa|2020-05-22	0.0004591218	Africa
Africa|hCoV-19/South Africa/KRISP-K002238/2020|EPI ISL 515630|B.1.1|South Africa|2020-07-20	Africa|hCoV-19/South Africa/R10197/2020|EPI ISL 490262|B.1.5|South Africa|2020-05-22	0.0001795014	Africa
Africa|hCoV-19/South Africa/KRISP-K002239/2020|EPI ISL 515631|B.1.1.206|South Africa|2020-07-20	Africa|hCoV-19/South Africa/R10197/2020|EPI ISL 490262|B.1.5|South Africa|2020-05-22	0.0003839928	Africa
Africa|hCoV-19/South Africa/KRISP-K002242/2020|EPI ISL 515633|B.1.5|South Africa|2020-07-21	Africa|hCoV-19/South Africa/R10197/2020|EPI ISL 490262|B.1.5|South Africa|2020-05-22	0.0002798086	Africa
Africa|hCoV-19/South Africa/KRISP-K002243/2020|EPI ISL 515634|B.1.1.34|South Africa|2020-07-21	Africa|hCoV-19/South Africa/R10197/2020|EPI ISL 490262|B.1.5|South Africa|2020-05-22	0.0004538273	Africa
Africa|hCoV-19/South Africa/KRISP-K002244/2020|EPI ISL 515635|B.1.106|South Africa|2020-07-20	Africa|hCoV-19/South Africa/R10197/2020|EPI ISL 490262|B.1.5|South Africa|2020-05-22	0.0002449448	Africa
Africa|hCoV-19/South Africa/KRISP-K002249/2020|EPI ISL 515636|B.1.1|South Africa|2020-07-21	Africa|hCoV-19/South Africa/R10197/2020|EPI ISL 490262|B.1.5|South Africa|2020-05-22	0.0003875544	Africa
Africa|hCoV-19/South Africa/KRISP-K002251/2020|EPI ISL 515638|B.1.1|South Africa|2020-07-21	Africa|hCoV-19/South Africa/R10197/2020|EPI ISL 490262|B.1.5|South Africa|2020-05-22	0.0002793799	Africa
Africa|hCoV-19/South Africa/KRISP-K002253/2020|EPI ISL 515639|B.1.1.117|South Africa|2020-07-21	Africa|hCoV-19/South Africa/R10197/2020|EPI ISL 490262|B.1.5|South Africa|2020-05-22	0.0003490759	Africa
Africa|hCoV-19/South Africa/KRISP-K002255/2020|EPI ISL 515640|B.1.1|South Africa|2020-07-21	Africa|hCoV-19/South Africa/R10197/2020|EPI ISL 490262|B.1.5|South Africa|2020-05-22	0.0003147045	Africa
Africa|hCoV-19/South Africa/KRISP-K002256/2020|EPI ISL 515641|B.1.1.56|South Africa|2020-07-21	Africa|hCoV-19/South Africa/R10197/2020|EPI ISL 490262|B.1.5|South Africa|2020-05-22	0.0004538683	Africa
Africa|hCoV-19/South Africa/KRISP-K002257/2020|EPI ISL 515642|B.1.1.206|South Africa|2020-07-19	Africa|hCoV-19/South Africa/R10197/2020|EPI ISL 490262|B.1.5|South Africa|2020-05-22	0.0004538476	Africa
Africa|hCoV-19/South Africa/KRISP-K002258/2020|EPI ISL 515643|B.1.1.206|South Africa|2020-07-18	Africa|hCoV-19/South Africa/R10197/2020|EPI ISL 490262|B.1.5|South Africa|2020-05-22	0.0002792364	Africa
Africa|hCoV-19/South Africa/KRISP-K002259/2020|EPI ISL 515644|C.1|South Africa|2020-07-18	Africa|hCoV-19/South Africa/R10197/2020|EPI ISL 490262|B.1.5|South Africa|2020-05-22	0.0004538381	Africa
Africa|hCoV-19/South Africa/KRISP-K002260/2020|EPI ISL 515645|B.1.5|South Africa|2020-07-16	Africa|hCoV-19/South Africa/R10197/2020|EPI ISL 490262|B.1.5|South Africa|2020-05-22	0.0002443268	Africa
Africa|hCoV-19/South Africa/KRISP-K002263/2020|EPI ISL 515646|B.1.1.206|South Africa|2020-07-19	Africa|hCoV-19/South Africa/R10197/2020|EPI ISL 490262|B.1.5|South Africa|2020-05-22	0.0004547208	Africa
Africa|hCoV-19/South Africa/KRISP-K002264/2020|EPI ISL 515647|B.1.1.206|South Africa|2020-07-19	Africa|hCoV-19/South Africa/R10197/2020|EPI ISL 490262|B.1.5|South Africa|2020-05-22	0.0003490760	Africa
Africa|hCoV-19/South Africa/KRISP-K002265/2020|EPI ISL 515648|B.1.1.62|South Africa|2020-07-20	Africa|hCoV-19/South Africa/R10197/2020|EPI ISL 490262|B.1.5|South Africa|2020-05-22	0.0003542689	Africa
Africa|hCoV-19/South Africa/KRISP-K002266/2020|EPI ISL 515649|H.1|South Africa|2020-07-20	Africa|hCoV-19/South Africa/R10197/2020|EPI ISL 490262|B.1.5|South Africa|2020-05-22	0.0003843404	Africa
Africa|hCoV-19/South Africa/KRISP-K002268/2020|EPI ISL 515650|C.1|South Africa|2020-07-20	Africa|hCoV-19/South Africa/R10197/2020|EPI ISL 490262|B.1.5|South Africa|2020-05-22	0.0004538382	Africa
Africa|hCoV-19/South Africa/KRISP-K002269/2020|EPI ISL 515651|B.1.1.1|South Africa|2020-07-21	Africa|hCoV-19/South Africa/R10197/2020|EPI ISL 490262|B.1.5|South Africa|2020-05-22	0.0003840008	Africa
Africa|hCoV-19/South Africa/KRISP-K002270/2020|EPI ISL 515652|B.1.1.206|South Africa|2020-07-20	Africa|hCoV-19/South Africa/R10197/2020|EPI ISL 490262|B.1.5|South Africa|2020-05-22	0.0003500006	Africa
Africa|hCoV-19/South Africa/KRISP-K002271/2020|EPI ISL 515653|B.1.1.206|South Africa|2020-07-19	Africa|hCoV-19/South Africa/R10197/2020|EPI ISL 490262|B.1.5|South Africa|2020-05-22	0.0002792364	Africa
Africa|hCoV-19/South Africa/KRISP-K002273/2020|EPI ISL 515654|C.1|South Africa|2020-07-21	Africa|hCoV-19/South Africa/R10197/2020|EPI ISL 490262|B.1.5|South Africa|2020-05-22	0.0005236812	Africa
Africa|hCoV-19/South Africa/KRISP-K002274/2020|EPI ISL 515655|B.1.1.206|South Africa|2020-07-21	Africa|hCoV-19/South Africa/R10197/2020|EPI ISL 490262|B.1.5|South Africa|2020-05-22	0.0003839836	Africa
Africa|hCoV-19/South Africa/KRISP-K002278/2020|EPI ISL 515658|B.1.1.206|South Africa|2020-07-21	Africa|hCoV-19/South Africa/R10197/2020|EPI ISL 490262|B.1.5|South Africa|2020-05-22	0.0004538588	Africa
Africa|hCoV-19/South Africa/KRISP-K002279/2020|EPI ISL 515659|B.1.1.206|South Africa|2020-07-21	Africa|hCoV-19/South Africa/R10197/2020|EPI ISL 490262|B.1.5|South Africa|2020-05-22	0.0004538588	Africa
Africa|hCoV-19/South Africa/KRISP-K002280/2020|EPI ISL 515660|C.1|South Africa|2020-07-21	Africa|hCoV-19/South Africa/R10197/2020|EPI ISL 490262|B.1.5|South Africa|2020-05-22	0.0004887932	Africa
Africa|hCoV-19/South Africa/KRISP-K002281/2020|EPI ISL 515661|B.1.1.1|South Africa|2020-07-21	Africa|hCoV-19/South Africa/R10197/2020|EPI ISL 490262|B.1.5|South Africa|2020-05-22	0.0003141552	Africa
Africa|hCoV-19/South Africa/KRISP-K002282/2020|EPI ISL 515662|C.2|South Africa|2020-07-21	Africa|hCoV-19/South Africa/R10197/2020|EPI ISL 490262|B.1.5|South Africa|2020-05-22	0.0005586054	Africa
Africa|hCoV-19/South Africa/KRISP-K002283/2020|EPI ISL 515663|B.1.1.206|South Africa|2020-07-12	Africa|hCoV-19/South Africa/R10197/2020|EPI ISL 490262|B.1.5|South Africa|2020-05-22	0.0002825164	Africa
Africa|hCoV-19/South Africa/KRISP-K002284/2020|EPI ISL 515664|B.1.1.206|South Africa|2020-07-21	Africa|hCoV-19/South Africa/R10197/2020|EPI ISL 490262|B.1.5|South Africa|2020-05-22	0.0005418272	Africa
Africa|hCoV-19/South Africa/KRISP-K002287/2020|EPI ISL 515665|B.1.1.206|South Africa|2020-07-19	Africa|hCoV-19/South Africa/R10197/2020|EPI ISL 490262|B.1.5|South Africa|2020-05-22	0.0003840015	Africa
Africa|hCoV-19/South Africa/KRISP-K002288/2020|EPI ISL 515666|B.1.1.206|South Africa|2020-07-21	Africa|hCoV-19/South Africa/R10197/2020|EPI ISL 490262|B.1.5|South Africa|2020-05-22	0.0004538065	Africa
Africa|hCoV-19/South Africa/KRISP-K002289/2020|EPI ISL 515667|B.1.1.34|South Africa|2020-07-20	Africa|hCoV-19/South Africa/R10197/2020|EPI ISL 490262|B.1.5|South Africa|2020-05-22	0.0003521522	Africa
Africa|hCoV-19/South Africa/KRISP-K002290/2020|EPI ISL 515668|B.1.1.206|South Africa|2020-07-23	Africa|hCoV-19/South Africa/R10197/2020|EPI ISL 490262|B.1.5|South Africa|2020-05-22	0.0003490760	Africa
Africa|hCoV-19/South Africa/KRISP-K002291/2020|EPI ISL 515669|C.1|South Africa|2020-07-22	Africa|hCoV-19/South Africa/R10197/2020|EPI ISL 490262|B.1.5|South Africa|2020-05-22	0.0006639154	Africa
Africa|hCoV-19/South Africa/KRISP-K002292/2020|EPI ISL 515670|B.1.1.206|South Africa|2020-07-22	Africa|hCoV-19/South Africa/R10197/2020|EPI ISL 490262|B.1.5|South Africa|2020-05-22	0.0003189981	Africa
Africa|hCoV-19/South Africa/KRISP-K002293/2020|EPI ISL 515671|C.1|South Africa|2020-07-23	Africa|hCoV-19/South Africa/R10197/2020|EPI ISL 490262|B.1.5|South Africa|2020-05-22	0.0005586049	Africa
Africa|hCoV-19/South Africa/KRISP-K002295/2020|EPI ISL 515672|B.1.1.206|South Africa|2020-07-23	Africa|hCoV-19/South Africa/R10197/2020|EPI ISL 490262|B.1.5|South Africa|2020-05-22	0.0003490687	Africa
Africa|hCoV-19/South Africa/KRISP-K002296/2020|EPI ISL 515673|B.1.1.206|South Africa|2020-07-21	Africa|hCoV-19/South Africa/R10197/2020|EPI ISL 490262|B.1.5|South Africa|2020-05-22	0.0002191279	Africa
Africa|hCoV-19/South Africa/KRISP-K002297/2020|EPI ISL 515674|C.6|South Africa|2020-07-20	Africa|hCoV-19/South Africa/R10197/2020|EPI ISL 490262|B.1.5|South Africa|2020-05-22	0.0005589259	Africa
Africa|hCoV-19/South Africa/KRISP-K002298/2020|EPI ISL 515675|B.1.1.206|South Africa|2020-07-23	Africa|hCoV-19/South Africa/R10197/2020|EPI ISL 490262|B.1.5|South Africa|2020-05-22	0.0002796269	Africa
Africa|hCoV-19/South Africa/KRISP-K002299/2020|EPI ISL 515676|H.1|South Africa|2020-07-22	Africa|hCoV-19/South Africa/R10197/2020|EPI ISL 490262|B.1.5|South Africa|2020-05-22	0.0003491003	Africa
Africa|hCoV-19/South Africa/KRISP-K002300/2020|EPI ISL 515677|C.1|South Africa|2020-07-21	Africa|hCoV-19/South Africa/R10197/2020|EPI ISL 490262|B.1.5|South Africa|2020-05-22	0.0006696402	Africa
Africa|hCoV-19/South Africa/KRISP-K002301/2020|EPI ISL 515678|B.1.1.206|South Africa|2020-07-22	Africa|hCoV-19/South Africa/R10197/2020|EPI ISL 490262|B.1.5|South Africa|2020-05-22	0.0003839836	Africa
Africa|hCoV-19/South Africa/KRISP-K002303/2020|EPI ISL 515680|C.1|South Africa|2020-07-23	Africa|hCoV-19/South Africa/R10197/2020|EPI ISL 490262|B.1.5|South Africa|2020-05-22	0.0005586437	Africa
Africa|hCoV-19/South Africa/KRISP-K002304/2020|EPI ISL 515681|C.1|South Africa|2020-07-23	Africa|hCoV-19/South Africa/R10197/2020|EPI ISL 490262|B.1.5|South Africa|2020-05-22	0.0005586047	Africa
Africa|hCoV-19/South Africa/KRISP-K002306/2020|EPI ISL 515682|B.1.1.206|South Africa|2020-07-21	Africa|hCoV-19/South Africa/R10197/2020|EPI ISL 490262|B.1.5|South Africa|2020-05-22	0.0005586188	Africa
Africa|hCoV-19/South Africa/KRISP-K002307/2020|EPI ISL 515683|B.1.1.206|South Africa|2020-07-23	Africa|hCoV-19/South Africa/R10197/2020|EPI ISL 490262|B.1.5|South Africa|2020-05-22	0.0004188999	Africa
Africa|hCoV-19/South Africa/KRISP-K002308/2020|EPI ISL 515684|B.1.1.206|South Africa|2020-07-22	Africa|hCoV-19/South Africa/R10197/2020|EPI ISL 490262|B.1.5|South Africa|2020-05-22	0.0003490845	Africa
Africa|hCoV-19/South Africa/KRISP-K002309/2020|EPI ISL 515685|B.1.1|South Africa|2020-07-23	Africa|hCoV-19/South Africa/R10197/2020|EPI ISL 490262|B.1.5|South Africa|2020-05-22	0.0003147221	Africa
Africa|hCoV-19/South Africa/KRISP-K002310/2020|EPI ISL 515686|B.1.1.206|South Africa|2020-07-23	Africa|hCoV-19/South Africa/R10197/2020|EPI ISL 490262|B.1.5|South Africa|2020-05-22	0.0004899563	Africa
Africa|hCoV-19/South Africa/KRISP-K002311/2020|EPI ISL 515687|C.9|South Africa|2020-07-22	Africa|hCoV-19/South Africa/R10197/2020|EPI ISL 490262|B.1.5|South Africa|2020-05-22	0.0005586551	Africa
Africa|hCoV-19/South Africa/KRISP-K002312/2020|EPI ISL 515688|B.1.1.206|South Africa|2020-07-22	Africa|hCoV-19/South Africa/R10197/2020|EPI ISL 490262|B.1.5|South Africa|2020-05-22	0.0003839930	Africa
Africa|hCoV-19/South Africa/KRISP-K002313/2020|EPI ISL 515689|B.1.140|South Africa|2020-07-22	Africa|hCoV-19/South Africa/R10197/2020|EPI ISL 490262|B.1.5|South Africa|2020-05-22	0.0004538475	Africa
Africa|hCoV-19/South Africa/KRISP-K002314/2020|EPI ISL 515690|B.1.5|South Africa|2020-07-22	Africa|hCoV-19/South Africa/R10197/2020|EPI ISL 490262|B.1.5|South Africa|2020-05-22	0.0002458885	Africa
Africa|hCoV-19/South Africa/KRISP-K002315/2020|EPI ISL 515691|B.1.5|South Africa|2020-07-22	Africa|hCoV-19/South Africa/R10197/2020|EPI ISL 490262|B.1.5|South Africa|2020-05-22	0.0003141618	Africa
Africa|hCoV-19/South Africa/KRISP-K002316/2020|EPI ISL 515692|B.1.1.206|South Africa|2020-07-22	Africa|hCoV-19/South Africa/R10197/2020|EPI ISL 490262|B.1.5|South Africa|2020-05-22	0.0003845685	Africa
Africa|hCoV-19/South Africa/KRISP-K002318/2020|EPI ISL 515694|B.1.1.206|South Africa|2020-07-22	Africa|hCoV-19/South Africa/R10197/2020|EPI ISL 490262|B.1.5|South Africa|2020-05-22	0.0004538474	Africa
Africa|hCoV-19/South Africa/KRISP-K002319/2020|EPI ISL 515695|H.1|South Africa|2020-07-22	Africa|hCoV-19/South Africa/R10197/2020|EPI ISL 490262|B.1.5|South Africa|2020-05-22	0.0003205691	Africa
Africa|hCoV-19/South Africa/KRISP-K002320/2020|EPI ISL 515696|B.1.5|South Africa|2020-07-22	Africa|hCoV-19/South Africa/R10197/2020|EPI ISL 490262|B.1.5|South Africa|2020-05-22	0.0002443268	Africa
Africa|hCoV-19/South Africa/KRISP-K002321/2020|EPI ISL 515697|B.1.1.273|South Africa|2020-07-22	Africa|hCoV-19/South Africa/R10197/2020|EPI ISL 490262|B.1.5|South Africa|2020-05-22	0.0004538383	Africa
Africa|hCoV-19/South Africa/KRISP-K002322/2020|EPI ISL 515698|B.1.5|South Africa|2020-07-22	Africa|hCoV-19/South Africa/R10197/2020|EPI ISL 490262|B.1.5|South Africa|2020-05-22	0.0001046928	Africa
Africa|hCoV-19/South Africa/KRISP-K002323/2020|EPI ISL 515699|B.1.1.206|South Africa|2020-07-23	Africa|hCoV-19/South Africa/R10197/2020|EPI ISL 490262|B.1.5|South Africa|2020-05-22	0.0003490773	Africa
Africa|hCoV-19/South Africa/KRISP-K002325/2020|EPI ISL 515701|B.1.1.206|South Africa|2020-07-22	Africa|hCoV-19/South Africa/R10197/2020|EPI ISL 490262|B.1.5|South Africa|2020-05-22	0.0005587316	Africa
Africa|hCoV-19/South Africa/KRISP-K002326/2020|EPI ISL 515702|B.1.1.206|South Africa|2020-07-22	Africa|hCoV-19/South Africa/R10197/2020|EPI ISL 490262|B.1.5|South Africa|2020-05-22	0.0005936770	Africa
Africa|hCoV-19/South Africa/KRISP-K002327/2020|EPI ISL 515703|B.1.1.206|South Africa|2020-07-14	Africa|hCoV-19/South Africa/R10197/2020|EPI ISL 490262|B.1.5|South Africa|2020-05-22	0.0003840009	Africa
Africa|hCoV-19/South Africa/KRISP-K002329/2020|EPI ISL 515705|B.1.1.10|South Africa|2020-07-22	Africa|hCoV-19/South Africa/R10197/2020|EPI ISL 490262|B.1.5|South Africa|2020-05-22	0.0002792490	Africa
Africa|hCoV-19/South Africa/KRISP-K002331/2020|EPI ISL 515706|H.1|South Africa|2020-07-22	Africa|hCoV-19/South Africa/R10197/2020|EPI ISL 490262|B.1.5|South Africa|2020-05-22	0.0003141694	Africa
Africa|hCoV-19/South Africa/KRISP-K002332/2020|EPI ISL 515707|B.1.1.206|South Africa|2020-07-23	Africa|hCoV-19/South Africa/R10197/2020|EPI ISL 490262|B.1.5|South Africa|2020-05-22	0.0003839915	Africa
Africa|hCoV-19/South Africa/KRISP-K002333/2020|EPI ISL 515708|B.1.1.206|South Africa|2020-07-22	Africa|hCoV-19/South Africa/R10197/2020|EPI ISL 490262|B.1.5|South Africa|2020-05-22	0.0005237870	Africa
Africa|hCoV-19/South Africa/KRISP-K002335/2020|EPI ISL 515709|B.1.1|South Africa|2020-07-23	Africa|hCoV-19/South Africa/R10197/2020|EPI ISL 490262|B.1.5|South Africa|2020-05-22	0.0002443378	Africa
Africa|hCoV-19/South Africa/KRISP-K002336/2020|EPI ISL 515710|C.1|South Africa|2020-07-23	Africa|hCoV-19/South Africa/R10197/2020|EPI ISL 490262|B.1.5|South Africa|2020-05-22	0.0005586440	Africa
Africa|hCoV-19/South Africa/KRISP-K002337/2020|EPI ISL 515711|B.1.1.99|South Africa|2020-07-22	Africa|hCoV-19/South Africa/R10197/2020|EPI ISL 490262|B.1.5|South Africa|2020-05-22	0.0002792432	Africa
Africa|hCoV-19/South Africa/KRISP-K002341/2020|EPI ISL 515714|B.1|South Africa|2020-07-22	Africa|hCoV-19/South Africa/R10197/2020|EPI ISL 490262|B.1.5|South Africa|2020-05-22	0.0001744954	Africa
Africa|hCoV-19/South Africa/KRISP-K002343/2020|EPI ISL 515716|B.1.1.206|South Africa|2020-07-23	Africa|hCoV-19/South Africa/R10197/2020|EPI ISL 490262|B.1.5|South Africa|2020-05-22	0.0004189190	Africa
Africa|hCoV-19/South Africa/KRISP-K002345/2020|EPI ISL 515717|B.1.1.206|South Africa|2020-07-21	Africa|hCoV-19/South Africa/R10197/2020|EPI ISL 490262|B.1.5|South Africa|2020-05-22	0.0006076731	Africa
Africa|hCoV-19/South Africa/KRISP-K002346/2020|EPI ISL 515718|B.1.1.273|South Africa|2020-07-23	Africa|hCoV-19/South Africa/R10197/2020|EPI ISL 490262|B.1.5|South Africa|2020-05-22	0.0004558495	Africa
Africa|hCoV-19/South Africa/KRISP-K002347/2020|EPI ISL 515719|B.1.1.206|South Africa|2020-07-23	Africa|hCoV-19/South Africa/R10197/2020|EPI ISL 490262|B.1.5|South Africa|2020-05-22	0.0004189286	Africa
Africa|hCoV-19/South Africa/KRISP-K002348/2020|EPI ISL 515720|B.1.1|South Africa|2020-07-22	Africa|hCoV-19/South Africa/R10197/2020|EPI ISL 490262|B.1.5|South Africa|2020-05-22	0.0004189190	Africa
Africa|hCoV-19/South Africa/KRISP-K002349/2020|EPI ISL 515721|B.1.1.206|South Africa|2020-07-10	Africa|hCoV-19/South Africa/R10197/2020|EPI ISL 490262|B.1.5|South Africa|2020-05-22	0.0004189482	Africa
Africa|hCoV-19/South Africa/KRISP-K002350/2020|EPI ISL 515722|B.1.1.34|South Africa|2020-07-21	Africa|hCoV-19/South Africa/R10197/2020|EPI ISL 490262|B.1.5|South Africa|2020-05-22	0.0004888036	Africa
Africa|hCoV-19/South Africa/KRISP-K002352/2020|EPI ISL 515724|C.9|South Africa|2020-07-21	Africa|hCoV-19/South Africa/R10197/2020|EPI ISL 490262|B.1.5|South Africa|2020-05-22	0.0005935716	Africa
Africa|hCoV-19/South Africa/KRISP-K002353/2020|EPI ISL 515725|C.1|South Africa|2020-07-22	Africa|hCoV-19/South Africa/R10197/2020|EPI ISL 490262|B.1.5|South Africa|2020-05-22	0.0005590092	Africa
Africa|hCoV-19/South Africa/KRISP-K002354/2020|EPI ISL 515726|B.1.1.206|South Africa|2020-07-21	Africa|hCoV-19/South Africa/R10197/2020|EPI ISL 490262|B.1.5|South Africa|2020-05-22	0.0003212181	Africa
Africa|hCoV-19/South Africa/KRISP-K002357/2020|EPI ISL 515728|B.1.1.273|South Africa|2020-07-21	Africa|hCoV-19/South Africa/R10197/2020|EPI ISL 490262|B.1.5|South Africa|2020-05-22	0.0004887495	Africa
Africa|hCoV-19/South Africa/KRISP-K002358/2020|EPI ISL 515729|B.1.1.206|South Africa|2020-07-21	Africa|hCoV-19/South Africa/R10197/2020|EPI ISL 490262|B.1.5|South Africa|2020-05-22	0.0004188897	Africa
Africa|hCoV-19/South Africa/KRISP-K002359/2020|EPI ISL 515730|B.1.1.206|South Africa|2020-07-22	Africa|hCoV-19/South Africa/R10197/2020|EPI ISL 490262|B.1.5|South Africa|2020-05-22	0.0004538588	Africa
Africa|hCoV-19/South Africa/KRISP-K002363/2020|EPI ISL 515731|B.1.1|South Africa|2020-07-21	Africa|hCoV-19/South Africa/R10197/2020|EPI ISL 490262|B.1.5|South Africa|2020-05-22	0.0002792364	Africa
Africa|hCoV-19/South Africa/KRISP-K002364/2020|EPI ISL 515732|B.1.1.206|South Africa|2020-07-14	Africa|hCoV-19/South Africa/R10197/2020|EPI ISL 490262|B.1.5|South Africa|2020-05-22	0.0004188999	Africa
Africa|hCoV-19/South Africa/KRISP-K002365/2020|EPI ISL 515733|B.1.1.273|South Africa|2020-07-22	Africa|hCoV-19/South Africa/R10197/2020|EPI ISL 490262|B.1.5|South Africa|2020-05-22	0.0004887711	Africa
Africa|hCoV-19/South Africa/KRISP-K002366/2020|EPI ISL 515734|B.1.1.206|South Africa|2020-07-21	Africa|hCoV-19/South Africa/R10197/2020|EPI ISL 490262|B.1.5|South Africa|2020-05-22	0.0003490759	Africa
Africa|hCoV-19/South Africa/KRISP-K002367/2020|EPI ISL 515735|C.1|South Africa|2020-07-22	Africa|hCoV-19/South Africa/R10197/2020|EPI ISL 490262|B.1.5|South Africa|2020-05-22	0.0005662803	Africa
Africa|hCoV-19/South Africa/KRISP-K002368/2020|EPI ISL 515736|B.1.1.206|South Africa|2020-07-22	Africa|hCoV-19/South Africa/R10197/2020|EPI ISL 490262|B.1.5|South Africa|2020-05-22	0.0003141553	Africa
Africa|hCoV-19/South Africa/KRISP-K002369/2020|EPI ISL 515737|C.1|South Africa|2020-07-22	Africa|hCoV-19/South Africa/R10197/2020|EPI ISL 490262|B.1.5|South Africa|2020-05-22	0.0004888032	Africa
Africa|hCoV-19/South Africa/KRISP-K002370/2020|EPI ISL 515738|B.1.1.62|South Africa|2020-07-22	Africa|hCoV-19/South Africa/R10197/2020|EPI ISL 490262|B.1.5|South Africa|2020-05-22	0.0004218485	Africa
Africa|hCoV-19/South Africa/KRISP-K002371/2020|EPI ISL 515739|C.1|South Africa|2020-07-22	Africa|hCoV-19/South Africa/R10197/2020|EPI ISL 490262|B.1.5|South Africa|2020-05-22	0.0005237174	Africa
Africa|hCoV-19/South Africa/KRISP-K002372/2020|EPI ISL 515740|H.1|South Africa|2020-07-20	Africa|hCoV-19/South Africa/R10197/2020|EPI ISL 490262|B.1.5|South Africa|2020-05-22	0.0003490930	Africa
Africa|hCoV-19/South Africa/KRISP-K002375/2020|EPI ISL 515741|B.1.1|South Africa|2020-07-21	Africa|hCoV-19/South Africa/R10197/2020|EPI ISL 490262|B.1.5|South Africa|2020-05-22	0.0002797538	Africa
Africa|hCoV-19/South Africa/KRISP-K002376/2020|EPI ISL 515742|B.1.1|South Africa|2020-07-22	Africa|hCoV-19/South Africa/R10197/2020|EPI ISL 490262|B.1.5|South Africa|2020-05-22	0.0002466654	Africa
Africa|hCoV-19/South Africa/KRISP-K002377/2020|EPI ISL 515743|B.1.1.206|South Africa|2020-07-22	Africa|hCoV-19/South Africa/R10197/2020|EPI ISL 490262|B.1.5|South Africa|2020-05-22	0.0005237160	Africa
Africa|hCoV-19/South Africa/KRISP-K002378/2020|EPI ISL 515744|B.1|South Africa|2020-07-20	Africa|hCoV-19/South Africa/R10197/2020|EPI ISL 490262|B.1.5|South Africa|2020-05-22	0.0003141683	Africa
Africa|hCoV-19/South Africa/KRISP-K002379/2020|EPI ISL 515745|C.1|South Africa|2020-07-22	Africa|hCoV-19/South Africa/R10197/2020|EPI ISL 490262|B.1.5|South Africa|2020-05-22	0.0004208282	Africa
Africa|hCoV-19/South Africa/KRISP-K002380/2020|EPI ISL 515746|B.1.1|South Africa|2020-07-22	Africa|hCoV-19/South Africa/R10197/2020|EPI ISL 490262|B.1.5|South Africa|2020-05-22	0.0002463991	Africa
Africa|hCoV-19/South Africa/KRISP-K002381/2020|EPI ISL 515747|B.1.1|South Africa|2020-07-17	Africa|hCoV-19/South Africa/R10197/2020|EPI ISL 490262|B.1.5|South Africa|2020-05-22	0.0003848646	Africa
Africa|hCoV-19/South Africa/KRISP-K002382/2020|EPI ISL 515748|B.1.1.206|South Africa|2020-07-22	Africa|hCoV-19/South Africa/R10197/2020|EPI ISL 490262|B.1.5|South Africa|2020-05-22	0.0004189188	Africa
Africa|hCoV-19/South Africa/KRISP-K002383/2020|EPI ISL 515749|B.1.1.206|South Africa|2020-07-20	Africa|hCoV-19/South Africa/R10197/2020|EPI ISL 490262|B.1.5|South Africa|2020-05-22	0.0003840010	Africa
Africa|hCoV-19/South Africa/KRISP-K002384/2020|EPI ISL 515750|B.1.1.273|South Africa|2020-07-22	Africa|hCoV-19/South Africa/R10197/2020|EPI ISL 490262|B.1.5|South Africa|2020-05-22	0.0003520083	Africa
Africa|hCoV-19/South Africa/KRISP-K002385/2020|EPI ISL 515751|B.1.1.206|South Africa|2020-07-22	Africa|hCoV-19/South Africa/R10197/2020|EPI ISL 490262|B.1.5|South Africa|2020-05-22	0.0003141474	Africa
Africa|hCoV-19/South Africa/KRISP-K002386/2020|EPI ISL 515752|B.1.1.206|South Africa|2020-07-21	Africa|hCoV-19/South Africa/R10197/2020|EPI ISL 490262|B.1.5|South Africa|2020-05-22	0.0004188897	Africa
Africa|hCoV-19/South Africa/KRISP-K002387/2020|EPI ISL 515753|B.1.1.64|South Africa|2020-07-22	Africa|hCoV-19/South Africa/R10197/2020|EPI ISL 490262|B.1.5|South Africa|2020-05-22	0.0003141475	Africa
Africa|hCoV-19/South Africa/KRISP-K002388/2020|EPI ISL 515754|B.1.1.206|South Africa|2020-07-22	Africa|hCoV-19/South Africa/R10197/2020|EPI ISL 490262|B.1.5|South Africa|2020-05-22	0.0004189085	Africa
Africa|hCoV-19/South Africa/KRISP-K002390/2020|EPI ISL 515755|B.1|South Africa|2020-07-25	Africa|hCoV-19/South Africa/R10197/2020|EPI ISL 490262|B.1.5|South Africa|2020-05-22	0.0001412192	Africa
Africa|hCoV-19/South Africa/KRISP-K002391/2020|EPI ISL 515756|B.1.1.57|South Africa|2020-07-21	Africa|hCoV-19/South Africa/R10197/2020|EPI ISL 490262|B.1.5|South Africa|2020-05-22	0.0003872950	Africa
Africa|hCoV-19/South Africa/KRISP-K002392/2020|EPI ISL 515757|B.1.1|South Africa|2020-07-27	Africa|hCoV-19/South Africa/R10197/2020|EPI ISL 490262|B.1.5|South Africa|2020-05-22	0.0003840011	Africa
Africa|hCoV-19/South Africa/KRISP-K002393/2020|EPI ISL 515758|B.1.1|South Africa|2020-07-28	Africa|hCoV-19/South Africa/R10197/2020|EPI ISL 490262|B.1.5|South Africa|2020-05-22	0.0002094185	Africa
Africa|hCoV-19/South Africa/KRISP-K002394/2020|EPI ISL 515759|C.1|South Africa|2020-07-28	Africa|hCoV-19/South Africa/R10197/2020|EPI ISL 490262|B.1.5|South Africa|2020-05-22	0.0006308394	Africa
Africa|hCoV-19/South Africa/KRISP-K002395/2020|EPI ISL 515760|B.1.1.273|South Africa|2020-07-28	Africa|hCoV-19/South Africa/R10197/2020|EPI ISL 490262|B.1.5|South Africa|2020-05-22	0.0005935452	Africa
Africa|hCoV-19/South Africa/KRISP-K002396/2020|EPI ISL 515761|H.1|South Africa|2020-07-30	Africa|hCoV-19/South Africa/R10197/2020|EPI ISL 490262|B.1.5|South Africa|2020-05-22	0.0002911091	Africa
Africa|hCoV-19/South Africa/KRISP-K002398/2020|EPI ISL 515762|B.1.1.117|South Africa|2020-07-27	Africa|hCoV-19/South Africa/R10197/2020|EPI ISL 490262|B.1.5|South Africa|2020-05-22	0.0003490753	Africa
Africa|hCoV-19/South Africa/KRISP-K002399/2020|EPI ISL 515763|B.1.1.62|South Africa|2020-07-30	Africa|hCoV-19/South Africa/R10197/2020|EPI ISL 490262|B.1.5|South Africa|2020-05-22	0.0003840182	Africa
Africa|hCoV-19/South Africa/KRISP-K002400/2020|EPI ISL 515764|B.1.1.206|South Africa|2020-07-30	Africa|hCoV-19/South Africa/R10197/2020|EPI ISL 490262|B.1.5|South Africa|2020-05-22	0.0004188897	Africa
Africa|hCoV-19/South Africa/KRISP-K002403/2020|EPI ISL 515767|B.1.1.117|South Africa|2020-07-24	Africa|hCoV-19/South Africa/R10197/2020|EPI ISL 490262|B.1.5|South Africa|2020-05-22	0.0003490758	Africa
Africa|hCoV-19/South Africa/KRISP-K002404/2020|EPI ISL 515768|C.1|South Africa|2020-07-27	Africa|hCoV-19/South Africa/R10197/2020|EPI ISL 490262|B.1.5|South Africa|2020-05-22	0.0006337034	Africa
Africa|hCoV-19/South Africa/KRISP-K002405/2020|EPI ISL 515769|B.1.1.273|South Africa|2020-07-27	Africa|hCoV-19/South Africa/R10197/2020|EPI ISL 490262|B.1.5|South Africa|2020-05-22	0.0003141693	Africa
Africa|hCoV-19/South Africa/KRISP-K002406/2020|EPI ISL 515770|B.1.1.57|South Africa|2020-07-29	Africa|hCoV-19/South Africa/R10197/2020|EPI ISL 490262|B.1.5|South Africa|2020-05-22	0.0003520830	Africa
Africa|hCoV-19/South Africa/KRISP-K002407/2020|EPI ISL 515771|B.1.1.273|South Africa|2020-07-30	Africa|hCoV-19/South Africa/R10197/2020|EPI ISL 490262|B.1.5|South Africa|2020-05-22	0.0004538796	Africa
Africa|hCoV-19/South Africa/KRISP-K002408/2020|EPI ISL 515772|B.1.5|South Africa|2020-07-28	Africa|hCoV-19/South Africa/R10197/2020|EPI ISL 490262|B.1.5|South Africa|2020-05-22	0.0001064119	Africa
Africa|hCoV-19/South Africa/KRISP-K002411/2020|EPI ISL 515773|C.9|South Africa|2020-07-29	Africa|hCoV-19/South Africa/R10197/2020|EPI ISL 490262|B.1.5|South Africa|2020-05-22	0.0005586052	Africa
Africa|hCoV-19/South Africa/KRISP-K002412/2020|EPI ISL 515774|B.1.1|South Africa|2020-07-28	Africa|hCoV-19/South Africa/R10197/2020|EPI ISL 490262|B.1.5|South Africa|2020-05-22	0.0003147814	Africa
Africa|hCoV-19/South Africa/KRISP-K002413/2020|EPI ISL 515775|B.1.1.206|South Africa|2020-07-24	Africa|hCoV-19/South Africa/R10197/2020|EPI ISL 490262|B.1.5|South Africa|2020-05-22	0.0005237161	Africa
Africa|hCoV-19/South Africa/KRISP-K002414/2020|EPI ISL 515776|B.1.1.206|South Africa|2020-07-24	Africa|hCoV-19/South Africa/R10197/2020|EPI ISL 490262|B.1.5|South Africa|2020-05-22	0.0003141475	Africa
Africa|hCoV-19/South Africa/KRISP-K002415/2020|EPI ISL 515777|B.1.1.206|South Africa|2020-07-29	Africa|hCoV-19/South Africa/R10197/2020|EPI ISL 490262|B.1.5|South Africa|2020-05-22	0.0004189188	Africa
Africa|hCoV-19/South Africa/KRISP-K002416/2020|EPI ISL 515778|B.1.1.206|South Africa|2020-07-30	Africa|hCoV-19/South Africa/R10197/2020|EPI ISL 490262|B.1.5|South Africa|2020-05-22	0.0004887812	Africa
Africa|hCoV-19/South Africa/KRISP-K002417/2020|EPI ISL 515779|B.1.1.206|South Africa|2020-07-30	Africa|hCoV-19/South Africa/R10197/2020|EPI ISL 490262|B.1.5|South Africa|2020-05-22	0.0002884229	Africa
Africa|hCoV-19/South Africa/KRISP-K002418/2020|EPI ISL 515780|B.1.1.206|South Africa|2020-07-30	Africa|hCoV-19/South Africa/R10197/2020|EPI ISL 490262|B.1.5|South Africa|2020-05-22	0.0003141474	Africa
Africa|hCoV-19/South Africa/KRISP-K002419/2020|EPI ISL 515781|B.1.1.206|South Africa|2020-07-30	Africa|hCoV-19/South Africa/R10197/2020|EPI ISL 490262|B.1.5|South Africa|2020-05-22	0.0003141475	Africa
Africa|hCoV-19/South Africa/KRISP-K002420/2020|EPI ISL 515782|B.1.1.206|South Africa|2020-07-30	Africa|hCoV-19/South Africa/R10197/2020|EPI ISL 490262|B.1.5|South Africa|2020-05-22	0.0003490759	Africa
Africa|hCoV-19/South Africa/KRISP-K002421/2020|EPI ISL 515783|B.1.1.206|South Africa|2020-07-30	Africa|hCoV-19/South Africa/R10197/2020|EPI ISL 490262|B.1.5|South Africa|2020-05-22	0.0002810211	Africa
Africa|hCoV-19/South Africa/KRISP-K002423/2020|EPI ISL 515784|B.1.1.117|South Africa|2020-07-30	Africa|hCoV-19/South Africa/R10197/2020|EPI ISL 490262|B.1.5|South Africa|2020-05-22	0.0003495392	Africa
Africa|hCoV-19/South Africa/KRISP-K002424/2020|EPI ISL 515785|B.1.1.57|South Africa|2020-07-30	Africa|hCoV-19/South Africa/R10197/2020|EPI ISL 490262|B.1.5|South Africa|2020-05-22	0.0003551875	Africa
Africa|hCoV-19/South Africa/KRISP-K002425/2020|EPI ISL 515786|B.1.1.57|South Africa|2020-07-29	Africa|hCoV-19/South Africa/R10197/2020|EPI ISL 490262|B.1.5|South Africa|2020-05-22	0.0004929925	Africa
Africa|hCoV-19/South Africa/KRISP-K002426/2020|EPI ISL 515787|C.1|South Africa|2020-07-29	Africa|hCoV-19/South Africa/R10197/2020|EPI ISL 490262|B.1.5|South Africa|2020-05-22	0.0005244683	Africa
Africa|hCoV-19/South Africa/KRISP-K002427/2020|EPI ISL 515788|B.1.1|South Africa|2020-07-30	Africa|hCoV-19/South Africa/R10197/2020|EPI ISL 490262|B.1.5|South Africa|2020-05-22	0.0003878723	Africa
Africa|hCoV-19/South Africa/KRISP-K002428/2020|EPI ISL 515789|B.1.1.273|South Africa|2020-07-30	Africa|hCoV-19/South Africa/R10197/2020|EPI ISL 490262|B.1.5|South Africa|2020-05-22	0.0004538285	Africa
Africa|hCoV-19/South Africa/KRISP-K002429/2020|EPI ISL 515790|B.1.1.206|South Africa|2020-07-30	Africa|hCoV-19/South Africa/R10197/2020|EPI ISL 490262|B.1.5|South Africa|2020-05-22	0.0004189102	Africa
Africa|hCoV-19/South Africa/KRISP-K002430/2020|EPI ISL 515791|B.1.1.206|South Africa|2020-07-30	Africa|hCoV-19/South Africa/R10197/2020|EPI ISL 490262|B.1.5|South Africa|2020-05-22	0.0004538494	Africa
Africa|hCoV-19/South Africa/KRISP-K002431/2020|EPI ISL 515792|C.1|South Africa|2020-07-29	Africa|hCoV-19/South Africa/R10197/2020|EPI ISL 490262|B.1.5|South Africa|2020-05-22	0.0006661820	Africa
Africa|hCoV-19/South Africa/KRISP-K002433/2020|EPI ISL 515793|B.1.1.206|South Africa|2020-07-30	Africa|hCoV-19/South Africa/R10197/2020|EPI ISL 490262|B.1.5|South Africa|2020-05-22	0.0002816735	Africa
Africa|hCoV-19/South Africa/KRISP-K002437/2020|EPI ISL 515794|B.1.1.62|South Africa|2020-07-30	Africa|hCoV-19/South Africa/R10197/2020|EPI ISL 490262|B.1.5|South Africa|2020-05-22	0.0003141830	Africa
Africa|hCoV-19/South Africa/KRISP-K002439/2020|EPI ISL 515795|B.1.1.206|South Africa|2020-07-30	Africa|hCoV-19/South Africa/R10197/2020|EPI ISL 490262|B.1.5|South Africa|2020-05-22	0.0003533424	Africa
Africa|hCoV-19/South Africa/KRISP-K002440/2020|EPI ISL 515796|B.1.1.40|South Africa|2020-07-29	Africa|hCoV-19/South Africa/R10197/2020|EPI ISL 490262|B.1.5|South Africa|2020-05-22	0.0004566091	Africa
Africa|hCoV-19/South Africa/KRISP-K002441/2020|EPI ISL 515797|C.1|South Africa|2020-07-30	Africa|hCoV-19/South Africa/R10197/2020|EPI ISL 490262|B.1.5|South Africa|2020-05-22	0.0004888024	Africa
Africa|hCoV-19/South Africa/KRISP-K002442/2020|EPI ISL 515798|B.1.1.99|South Africa|2020-07-30	Africa|hCoV-19/South Africa/R10197/2020|EPI ISL 490262|B.1.5|South Africa|2020-05-22	0.0003185797	Africa
Africa|hCoV-19/South Africa/KRISP-K002443/2020|EPI ISL 515799|C.1|South Africa|2020-07-29	Africa|hCoV-19/South Africa/R10197/2020|EPI ISL 490262|B.1.5|South Africa|2020-05-22	0.0005602697	Africa
Africa|hCoV-19/South Africa/KRISP-K002444/2020|EPI ISL 518034|B.1.1.57|South Africa|2020-07-07	Africa|hCoV-19/South Africa/R10197/2020|EPI ISL 490262|B.1.5|South Africa|2020-05-22	0.0003141616	Africa
Africa|hCoV-19/South Africa/KRISP-K002445/2020|EPI ISL 518035|H.1|South Africa|2020-07-07	Africa|hCoV-19/South Africa/R10197/2020|EPI ISL 490262|B.1.5|South Africa|2020-05-22	0.0004189670	Africa
Africa|hCoV-19/South Africa/KRISP-K002448/2020|EPI ISL 518037|B.1.1|South Africa|2020-07-17	Africa|hCoV-19/South Africa/R10197/2020|EPI ISL 490262|B.1.5|South Africa|2020-05-22	0.0002443267	Africa
Africa|hCoV-19/South Africa/KRISP-K002449/2020|EPI ISL 518038|B.1.1.57|South Africa|2020-07-17	Africa|hCoV-19/South Africa/R10197/2020|EPI ISL 490262|B.1.5|South Africa|2020-05-22	0.0002816673	Africa
Africa|hCoV-19/South Africa/KRISP-K002451/2020|EPI ISL 518039|B.1.1|South Africa|2020-07-18	Africa|hCoV-19/South Africa/R10197/2020|EPI ISL 490262|B.1.5|South Africa|2020-05-22	0.0002443268	Africa
Africa|hCoV-19/South Africa/KRISP-K002454/2020|EPI ISL 518040|H.1|South Africa|2020-07-13	Africa|hCoV-19/South Africa/R10197/2020|EPI ISL 490262|B.1.5|South Africa|2020-05-22	0.0003490930	Africa
Africa|hCoV-19/South Africa/KRISP-K002455/2020|EPI ISL 518041|B.1.1.273|South Africa|2020-07-13	Africa|hCoV-19/South Africa/R10197/2020|EPI ISL 490262|B.1.5|South Africa|2020-05-22	0.0003839836	Africa
Africa|hCoV-19/South Africa/KRISP-K002456/2020|EPI ISL 518042|B.1.1.273|South Africa|2020-07-09	Africa|hCoV-19/South Africa/R10197/2020|EPI ISL 490262|B.1.5|South Africa|2020-05-22	0.0004194080	Africa
Africa|hCoV-19/South Africa/KRISP-K002457/2020|EPI ISL 518043|B.1.1.273|South Africa|2020-07-07	Africa|hCoV-19/South Africa/R10197/2020|EPI ISL 490262|B.1.5|South Africa|2020-05-22	0.0004189103	Africa
Africa|hCoV-19/South Africa/KRISP-K002460/2020|EPI ISL 518044|H.1|South Africa|2020-07-06	Africa|hCoV-19/South Africa/R10197/2020|EPI ISL 490262|B.1.5|South Africa|2020-05-22	0.0003490930	Africa
Africa|hCoV-19/South Africa/KRISP-K002461/2020|EPI ISL 518045|B.1.106|South Africa|2020-07-06	Africa|hCoV-19/South Africa/R10197/2020|EPI ISL 490262|B.1.5|South Africa|2020-05-22	0.0002443097	Africa
Africa|hCoV-19/South Africa/KRISP-K002464/2020|EPI ISL 518047|B.1.1.273|South Africa|2020-07-14	Africa|hCoV-19/South Africa/R10197/2020|EPI ISL 490262|B.1.5|South Africa|2020-05-22	0.0004189379	Africa
Africa|hCoV-19/South Africa/KRISP-K002465/2020|EPI ISL 518048|B.1.1.273|South Africa|2020-06-25	Africa|hCoV-19/South Africa/R10197/2020|EPI ISL 490262|B.1.5|South Africa|2020-05-22	0.0003840009	Africa
Africa|hCoV-19/South Africa/KRISP-K002466/2020|EPI ISL 518049|B.1.1.62|South Africa|2020-06-23	Africa|hCoV-19/South Africa/R10197/2020|EPI ISL 490262|B.1.5|South Africa|2020-05-22	0.0002792616	Africa
Africa|hCoV-19/South Africa/KRISP-K002467/2020|EPI ISL 518050|B.1.5|South Africa|2020-07-01	Africa|hCoV-19/South Africa/R10197/2020|EPI ISL 490262|B.1.5|South Africa|2020-05-22	0.0001744996	Africa
Africa|hCoV-19/South Africa/KRISP-K002472/2020|EPI ISL 518051|B.1.5|South Africa|2020-07-14	Africa|hCoV-19/South Africa/R10197/2020|EPI ISL 490262|B.1.5|South Africa|2020-05-22	0.0002792354	Africa
Africa|hCoV-19/South Africa/KRISP-K002474/2020|EPI ISL 518052|B.1.1.273|South Africa|2020-06-29	Africa|hCoV-19/South Africa/R10197/2020|EPI ISL 490262|B.1.5|South Africa|2020-05-22	0.0003490844	Africa
Africa|hCoV-19/South Africa/KRISP-K002479/2020|EPI ISL 535390|C.1|South Africa|2020-08-07	Africa|hCoV-19/South Africa/R10197/2020|EPI ISL 490262|B.1.5|South Africa|2020-05-22	0.0005237286	Africa
Africa|hCoV-19/South Africa/KRISP-K002483/2020|EPI ISL 535391|H.1|South Africa|2020-08-07	Africa|hCoV-19/South Africa/R10197/2020|EPI ISL 490262|B.1.5|South Africa|2020-05-22	0.0004273727	Africa
Africa|hCoV-19/South Africa/KRISP-K002484/2020|EPI ISL 535392|B.1|South Africa|2020-08-07	Africa|hCoV-19/South Africa/R10197/2020|EPI ISL 490262|B.1.5|South Africa|2020-05-22	0.0004189555	Africa
Africa|hCoV-19/South Africa/KRISP-K002486/2020|EPI ISL 535393|H.1|South Africa|2020-08-07	Africa|hCoV-19/South Africa/R10197/2020|EPI ISL 490262|B.1.5|South Africa|2020-05-22	0.0004887932	Africa
Africa|hCoV-19/South Africa/KRISP-K002490/2020|EPI ISL 535394|B.1.1.10|South Africa|2020-08-07	Africa|hCoV-19/South Africa/R10197/2020|EPI ISL 490262|B.1.5|South Africa|2020-05-22	0.0003141836	Africa
Africa|hCoV-19/South Africa/KRISP-K002491/2020|EPI ISL 535395|B.1.1|South Africa|2020-08-07	Africa|hCoV-19/South Africa/R10197/2020|EPI ISL 490262|B.1.5|South Africa|2020-05-22	0.0004538792	Africa
Africa|hCoV-19/South Africa/KRISP-K002495/2020|EPI ISL 535396|B.1.1.273|South Africa|2020-08-06	Africa|hCoV-19/South Africa/R10197/2020|EPI ISL 490262|B.1.5|South Africa|2020-05-22	0.0005237288	Africa
Africa|hCoV-19/South Africa/KRISP-K002498/2020|EPI ISL 535397|B.1.1.206|South Africa|2020-08-05	Africa|hCoV-19/South Africa/R10197/2020|EPI ISL 490262|B.1.5|South Africa|2020-05-22	0.0003490759	Africa
Africa|hCoV-19/South Africa/KRISP-K002501/2020|EPI ISL 535398|B.1.1.273|South Africa|2020-08-07	Africa|hCoV-19/South Africa/R10197/2020|EPI ISL 490262|B.1.5|South Africa|2020-05-22	0.0003490772	Africa
Africa|hCoV-19/South Africa/KRISP-K002502/2020|EPI ISL 535399|B.1.1.206|South Africa|2020-08-05	Africa|hCoV-19/South Africa/R10197/2020|EPI ISL 490262|B.1.5|South Africa|2020-05-22	0.0003840009	Africa
Africa|hCoV-19/South Africa/KRISP-K002504/2020|EPI ISL 535400|B.1.1.40|South Africa|2020-08-06	Africa|hCoV-19/South Africa/R10197/2020|EPI ISL 490262|B.1.5|South Africa|2020-05-22	0.0003490686	Africa
Africa|hCoV-19/South Africa/KRISP-K002516/2020|EPI ISL 535402|C.1|South Africa|2020-08-07	Africa|hCoV-19/South Africa/R10197/2020|EPI ISL 490262|B.1.5|South Africa|2020-05-22	0.0005648332	Africa
Africa|hCoV-19/South Africa/KRISP-K002520/2020|EPI ISL 535403|B.1.1.206|South Africa|2020-08-07	Africa|hCoV-19/South Africa/R10197/2020|EPI ISL 490262|B.1.5|South Africa|2020-05-22	0.0004189380	Africa
Africa|hCoV-19/South Africa/KRISP-K002526/2020|EPI ISL 535404|B.1.1|South Africa|2020-08-07	Africa|hCoV-19/South Africa/R10197/2020|EPI ISL 490262|B.1.5|South Africa|2020-05-22	0.0004887692	Africa
Africa|hCoV-19/South Africa/KRISP-K002532/2020|EPI ISL 535405|B.1.1|South Africa|2020-07-30	Africa|hCoV-19/South Africa/R10197/2020|EPI ISL 490262|B.1.5|South Africa|2020-05-22	0.0003840089	Africa
Africa|hCoV-19/South Africa/KRISP-K002533/2020|EPI ISL 535406|B.1.1|South Africa|2020-07-30	Africa|hCoV-19/South Africa/R10197/2020|EPI ISL 490262|B.1.5|South Africa|2020-05-22	0.0003840089	Africa
Africa|hCoV-19/South Africa/KRISP-K002534/2020|EPI ISL 535407|B.1.1.206|South Africa|2020-07-30	Africa|hCoV-19/South Africa/R10197/2020|EPI ISL 490262|B.1.5|South Africa|2020-05-22	0.0003948982	Africa
Africa|hCoV-19/South Africa/KRISP-K002535/2020|EPI ISL 535408|B.1.1|South Africa|2020-07-30	Africa|hCoV-19/South Africa/R10197/2020|EPI ISL 490262|B.1.5|South Africa|2020-05-22	0.0004189004	Africa
Africa|hCoV-19/South Africa/KRISP-K002536/2020|EPI ISL 535409|C.1|South Africa|2020-07-30	Africa|hCoV-19/South Africa/R10197/2020|EPI ISL 490262|B.1.5|South Africa|2020-05-22	0.0004973701	Africa
Africa|hCoV-19/South Africa/KRISP-K002537/2020|EPI ISL 535410|B.1.1.206|South Africa|2020-07-30	Africa|hCoV-19/South Africa/R10197/2020|EPI ISL 490262|B.1.5|South Africa|2020-05-22	0.0004538702	Africa
Africa|hCoV-19/South Africa/KRISP-K002541/2020|EPI ISL 535411|B.1.1.57|South Africa|2020-07-30	Africa|hCoV-19/South Africa/R10197/2020|EPI ISL 490262|B.1.5|South Africa|2020-05-22	0.0003975047	Africa
Africa|hCoV-19/South Africa/KRISP-K002542/2020|EPI ISL 535412|B.1.1.206|South Africa|2020-07-30	Africa|hCoV-19/South Africa/R10197/2020|EPI ISL 490262|B.1.5|South Africa|2020-05-22	0.0004538181	Africa
Africa|hCoV-19/South Africa/KRISP-K002543/2020|EPI ISL 535413|C.1|South Africa|2020-07-30	Africa|hCoV-19/South Africa/R10197/2020|EPI ISL 490262|B.1.5|South Africa|2020-05-22	0.0004538493	Africa
Africa|hCoV-19/South Africa/KRISP-K002544/2020|EPI ISL 535414|B.1.1.206|South Africa|2020-07-30	Africa|hCoV-19/South Africa/R10197/2020|EPI ISL 490262|B.1.5|South Africa|2020-05-22	0.0004189378	Africa
Africa|hCoV-19/South Africa/KRISP-K002545/2020|EPI ISL 535415|B.1.1.254|South Africa|2020-07-30	Africa|hCoV-19/South Africa/R10197/2020|EPI ISL 490262|B.1.5|South Africa|2020-05-22	0.0003490686	Africa
Africa|hCoV-19/South Africa/KRISP-K002546/2020|EPI ISL 535416|B.1.1|South Africa|2020-07-30	Africa|hCoV-19/South Africa/R10197/2020|EPI ISL 490262|B.1.5|South Africa|2020-05-22	0.0003490758	Africa
Africa|hCoV-19/South Africa/KRISP-K002547/2020|EPI ISL 535417|C.1|South Africa|2020-07-30	Africa|hCoV-19/South Africa/R10197/2020|EPI ISL 490262|B.1.5|South Africa|2020-05-22	0.0004189187	Africa
Africa|hCoV-19/South Africa/KRISP-K002548/2020|EPI ISL 535418|B.1.1|South Africa|2020-07-30	Africa|hCoV-19/South Africa/R10197/2020|EPI ISL 490262|B.1.5|South Africa|2020-05-22	0.0004207087	Africa
Africa|hCoV-19/South Africa/KRISP-K002550/2020|EPI ISL 535420|B.1.1.206|South Africa|2020-07-29	Africa|hCoV-19/South Africa/R10197/2020|EPI ISL 490262|B.1.5|South Africa|2020-05-22	0.0003490602	Africa
Africa|hCoV-19/South Africa/KRISP-K002552/2020|EPI ISL 535421|B.1.1.206|South Africa|2020-07-30	Africa|hCoV-19/South Africa/R10197/2020|EPI ISL 490262|B.1.5|South Africa|2020-05-22	0.0003839741	Africa
Africa|hCoV-19/South Africa/KRISP-K002553/2020|EPI ISL 535422|C.1|South Africa|2020-07-29	Africa|hCoV-19/South Africa/R10197/2020|EPI ISL 490262|B.1.5|South Africa|2020-05-22	0.0004887811	Africa
Africa|hCoV-19/South Africa/KRISP-K002554/2020|EPI ISL 535423|B.1.1.273|South Africa|2020-07-30	Africa|hCoV-19/South Africa/R10197/2020|EPI ISL 490262|B.1.5|South Africa|2020-05-22	0.0002494358	Africa
Africa|hCoV-19/South Africa/KRISP-K002555/2020|EPI ISL 535424|B.1.1.57|South Africa|2020-07-30	Africa|hCoV-19/South Africa/R10197/2020|EPI ISL 490262|B.1.5|South Africa|2020-05-22	0.0003503713	Africa
Africa|hCoV-19/South Africa/KRISP-K002556/2020|EPI ISL 535425|B.1.1.273|South Africa|2020-07-29	Africa|hCoV-19/South Africa/R10197/2020|EPI ISL 490262|B.1.5|South Africa|2020-05-22	0.0002792491	Africa
Africa|hCoV-19/South Africa/KRISP-K002558/2020|EPI ISL 535426|B.1.1.273|South Africa|2020-07-30	Africa|hCoV-19/South Africa/R10197/2020|EPI ISL 490262|B.1.5|South Africa|2020-05-22	0.0003840104	Africa
Africa|hCoV-19/South Africa/KRISP-K002559/2020|EPI ISL 535427|B.1.1.206|South Africa|2020-07-29	Africa|hCoV-19/South Africa/R10197/2020|EPI ISL 490262|B.1.5|South Africa|2020-05-22	0.0004189190	Africa
Africa|hCoV-19/South Africa/KRISP-K002560/2020|EPI ISL 535428|B.1.1.206|South Africa|2020-07-31	Africa|hCoV-19/South Africa/R10197/2020|EPI ISL 490262|B.1.5|South Africa|2020-05-22	0.0003141553	Africa
Africa|hCoV-19/South Africa/KRISP-K002561/2020|EPI ISL 535429|C.1|South Africa|2020-07-30	Africa|hCoV-19/South Africa/R10197/2020|EPI ISL 490262|B.1.5|South Africa|2020-05-22	0.0005285149	Africa
Africa|hCoV-19/South Africa/KRISP-K002562/2020|EPI ISL 535430|H.1|South Africa|2020-07-30	Africa|hCoV-19/South Africa/R10197/2020|EPI ISL 490262|B.1.5|South Africa|2020-05-22	0.0003840278	Africa
Africa|hCoV-19/South Africa/KRISP-K002563/2020|EPI ISL 535431|H.1|South Africa|2020-07-30	Africa|hCoV-19/South Africa/R10197/2020|EPI ISL 490262|B.1.5|South Africa|2020-05-22	0.0003840008	Africa
Africa|hCoV-19/South Africa/KRISP-K002566/2020|EPI ISL 535432|C.1|South Africa|2020-07-29	Africa|hCoV-19/South Africa/R10197/2020|EPI ISL 490262|B.1.5|South Africa|2020-05-22	0.0005274369	Africa
Africa|hCoV-19/South Africa/KRISP-K002567/2020|EPI ISL 535433|B.1.1|South Africa|2020-07-29	Africa|hCoV-19/South Africa/R10197/2020|EPI ISL 490262|B.1.5|South Africa|2020-05-22	0.0003141617	Africa
Africa|hCoV-19/South Africa/KRISP-K002568/2020|EPI ISL 535434|B.1.1|South Africa|2020-07-29	Africa|hCoV-19/South Africa/R10197/2020|EPI ISL 490262|B.1.5|South Africa|2020-05-22	0.0003490845	Africa
Africa|hCoV-19/South Africa/KRISP-K002570/2020|EPI ISL 535436|B.1.5.19|South Africa|2020-07-29	Africa|hCoV-19/South Africa/R10197/2020|EPI ISL 490262|B.1.5|South Africa|2020-05-22	0.0004188879	Africa
Africa|hCoV-19/South Africa/KRISP-K002571/2020|EPI ISL 535437|B.1.1.206|South Africa|2020-07-30	Africa|hCoV-19/South Africa/R10197/2020|EPI ISL 490262|B.1.5|South Africa|2020-05-22	0.0002915293	Africa
Africa|hCoV-19/South Africa/KRISP-K002572/2020|EPI ISL 535438|B.1.1.206|South Africa|2020-07-30	Africa|hCoV-19/South Africa/R10197/2020|EPI ISL 490262|B.1.5|South Africa|2020-05-22	0.0003839741	Africa
Africa|hCoV-19/South Africa/KRISP-K002573/2020|EPI ISL 535439|B.1.1|South Africa|2020-07-29	Africa|hCoV-19/South Africa/R10197/2020|EPI ISL 490262|B.1.5|South Africa|2020-05-22	0.0003141553	Africa
Africa|hCoV-19/South Africa/KRISP-K002574/2020|EPI ISL 535440|H.1|South Africa|2020-07-31	Africa|hCoV-19/South Africa/R10197/2020|EPI ISL 490262|B.1.5|South Africa|2020-05-22	0.0003491002	Africa
Africa|hCoV-19/South Africa/KRISP-K002576/2020|EPI ISL 535441|H.1|South Africa|2020-07-28	Africa|hCoV-19/South Africa/R10197/2020|EPI ISL 490262|B.1.5|South Africa|2020-05-22	0.0002792432	Africa
Africa|hCoV-19/South Africa/KRISP-K002577/2020|EPI ISL 535442|H.1|South Africa|2020-07-31	Africa|hCoV-19/South Africa/R10197/2020|EPI ISL 490262|B.1.5|South Africa|2020-05-22	0.0003840356	Africa
Africa|hCoV-19/South Africa/KRISP-K002578/2020|EPI ISL 535443|H.1|South Africa|2020-07-31	Africa|hCoV-19/South Africa/R10197/2020|EPI ISL 490262|B.1.5|South Africa|2020-05-22	0.0003141551	Africa
Africa|hCoV-19/South Africa/KRISP-K002579/2020|EPI ISL 535444|B.1.1.117|South Africa|2020-07-29	Africa|hCoV-19/South Africa/R10197/2020|EPI ISL 490262|B.1.5|South Africa|2020-05-22	0.0002792490	Africa
Africa|hCoV-19/South Africa/KRISP-K002580/2020|EPI ISL 535445|C.9|South Africa|2020-07-30	Africa|hCoV-19/South Africa/R10197/2020|EPI ISL 490262|B.1.5|South Africa|2020-05-22	0.0006635076	Africa
Africa|hCoV-19/South Africa/KRISP-K002581/2020|EPI ISL 535446|B.1.1.273|South Africa|2020-07-31	Africa|hCoV-19/South Africa/R10197/2020|EPI ISL 490262|B.1.5|South Africa|2020-05-22	0.0004189188	Africa
Africa|hCoV-19/South Africa/KRISP-K002582/2020|EPI ISL 535447|B.1.1|South Africa|2020-07-31	Africa|hCoV-19/South Africa/R10197/2020|EPI ISL 490262|B.1.5|South Africa|2020-05-22	0.0003839914	Africa
Africa|hCoV-19/South Africa/KRISP-K002583/2020|EPI ISL 535448|B.1.1.273|South Africa|2020-08-01	Africa|hCoV-19/South Africa/R10197/2020|EPI ISL 490262|B.1.5|South Africa|2020-05-22	0.0004188999	Africa
Africa|hCoV-19/South Africa/KRISP-K002584/2020|EPI ISL 535449|B.1.1.1|South Africa|2020-08-01	Africa|hCoV-19/South Africa/R10197/2020|EPI ISL 490262|B.1.5|South Africa|2020-05-22	0.0005935570	Africa
Africa|hCoV-19/South Africa/KRISP-K002585/2020|EPI ISL 535450|B.1.1.206|South Africa|2020-07-31	Africa|hCoV-19/South Africa/R10197/2020|EPI ISL 490262|B.1.5|South Africa|2020-05-22	0.0004538067	Africa
Africa|hCoV-19/South Africa/KRISP-K002586/2020|EPI ISL 535451|H.1|South Africa|2020-08-01	Africa|hCoV-19/South Africa/R10197/2020|EPI ISL 490262|B.1.5|South Africa|2020-05-22	0.0003491002	Africa
Africa|hCoV-19/South Africa/KRISP-K002587/2020|EPI ISL 535452|H.1|South Africa|2020-07-29	Africa|hCoV-19/South Africa/R10197/2020|EPI ISL 490262|B.1.5|South Africa|2020-05-22	0.0003141552	Africa
Africa|hCoV-19/South Africa/KRISP-K002590/2020|EPI ISL 535455|H.1|South Africa|2020-07-31	Africa|hCoV-19/South Africa/R10197/2020|EPI ISL 490262|B.1.5|South Africa|2020-05-22	0.0002792432	Africa
Africa|hCoV-19/South Africa/KRISP-K002591/2020|EPI ISL 535456|B.1.5.31|South Africa|2020-07-28	Africa|hCoV-19/South Africa/R10197/2020|EPI ISL 490262|B.1.5|South Africa|2020-05-22	0.0003839552	Africa
Africa|hCoV-19/South Africa/KRISP-K002592/2020|EPI ISL 535457|B.1.1.206|South Africa|2020-07-30	Africa|hCoV-19/South Africa/R10197/2020|EPI ISL 490262|B.1.5|South Africa|2020-05-22	0.0003490601	Africa
Africa|hCoV-19/South Africa/KRISP-K002594/2020|EPI ISL 535459|B.1.1.62|South Africa|2020-07-28	Africa|hCoV-19/South Africa/R10197/2020|EPI ISL 490262|B.1.5|South Africa|2020-05-22	0.0003840356	Africa
Africa|hCoV-19/South Africa/KRISP-K002595/2020|EPI ISL 535460|B.1.1.62|South Africa|2020-07-29	Africa|hCoV-19/South Africa/R10197/2020|EPI ISL 490262|B.1.5|South Africa|2020-05-22	0.0003840182	Africa
Africa|hCoV-19/South Africa/KRISP-K002596/2020|EPI ISL 535461|B.1.1|South Africa|2020-07-29	Africa|hCoV-19/South Africa/R10197/2020|EPI ISL 490262|B.1.5|South Africa|2020-05-22	0.0002443267	Africa
Africa|hCoV-19/South Africa/KRISP-K002597/2020|EPI ISL 535462|B.1.1.206|South Africa|2020-07-31	Africa|hCoV-19/South Africa/R10197/2020|EPI ISL 490262|B.1.5|South Africa|2020-05-22	0.0004538382	Africa
Africa|hCoV-19/South Africa/KRISP-K002598/2020|EPI ISL 535463|H.1|South Africa|2020-07-30	Africa|hCoV-19/South Africa/R10197/2020|EPI ISL 490262|B.1.5|South Africa|2020-05-22	0.0003141552	Africa
Africa|hCoV-19/South Africa/KRISP-K002600/2020|EPI ISL 535464|B.1.1.34|South Africa|2020-07-31	Africa|hCoV-19/South Africa/R10197/2020|EPI ISL 490262|B.1.5|South Africa|2020-05-22	0.0003143482	Africa
Africa|hCoV-19/South Africa/KRISP-K002601/2020|EPI ISL 535465|B.1.1|South Africa|2020-07-30	Africa|hCoV-19/South Africa/R10197/2020|EPI ISL 490262|B.1.5|South Africa|2020-05-22	0.0003141617	Africa
Africa|hCoV-19/South Africa/KRISP-K002602/2020|EPI ISL 535466|H.1|South Africa|2020-07-31	Africa|hCoV-19/South Africa/R10197/2020|EPI ISL 490262|B.1.5|South Africa|2020-05-22	0.0004888374	Africa
Africa|hCoV-19/South Africa/KRISP-K002603/2020|EPI ISL 535467|B.1.1|South Africa|2020-07-30	Africa|hCoV-19/South Africa/R10197/2020|EPI ISL 490262|B.1.5|South Africa|2020-05-22	0.0002459317	Africa
Africa|hCoV-19/South Africa/KRISP-K002604/2020|EPI ISL 535468|H.1|South Africa|2020-07-31	Africa|hCoV-19/South Africa/R10197/2020|EPI ISL 490262|B.1.5|South Africa|2020-05-22	0.0003840009	Africa
Africa|hCoV-19/South Africa/KRISP-K002605/2020|EPI ISL 535469|B.1.1.206|South Africa|2020-07-30	Africa|hCoV-19/South Africa/R10197/2020|EPI ISL 490262|B.1.5|South Africa|2020-05-22	0.0004189102	Africa
Africa|hCoV-19/South Africa/KRISP-K002606/2020|EPI ISL 535470|H.1|South Africa|2020-07-31	Africa|hCoV-19/South Africa/R10197/2020|EPI ISL 490262|B.1.5|South Africa|2020-05-22	0.0003141552	Africa
Africa|hCoV-19/South Africa/KRISP-K002607/2020|EPI ISL 535471|H.1|South Africa|2020-07-30	Africa|hCoV-19/South Africa/R10197/2020|EPI ISL 490262|B.1.5|South Africa|2020-05-22	0.0003141694	Africa
Africa|hCoV-19/South Africa/KRISP-K002608/2020|EPI ISL 535472|B.1.5.31|South Africa|2020-08-01	Africa|hCoV-19/South Africa/R10197/2020|EPI ISL 490262|B.1.5|South Africa|2020-05-22	0.0003141540	Africa
Africa|hCoV-19/South Africa/KRISP-K002609/2020|EPI ISL 535473|B.1.5.16|South Africa|2020-07-30	Africa|hCoV-19/South Africa/R10197/2020|EPI ISL 490262|B.1.5|South Africa|2020-05-22	0.0004538255	Africa
Africa|hCoV-19/South Africa/KRISP-K002611/2020|EPI ISL 535475|B.1|South Africa|2020-07-29	Africa|hCoV-19/South Africa/R10197/2020|EPI ISL 490262|B.1.5|South Africa|2020-05-22	0.0004188998	Africa
Africa|hCoV-19/South Africa/KRISP-K002612/2020|EPI ISL 535476|C.1|South Africa|2020-07-23	Africa|hCoV-19/South Africa/R10197/2020|EPI ISL 490262|B.1.5|South Africa|2020-05-22	0.0004538381	Africa
Africa|hCoV-19/South Africa/KRISP-K002613/2020|EPI ISL 535477|B.1.5.31|South Africa|2020-07-28	Africa|hCoV-19/South Africa/R10197/2020|EPI ISL 490262|B.1.5|South Africa|2020-05-22	0.0004189172	Africa
Africa|hCoV-19/South Africa/KRISP-K002614/2020|EPI ISL 535478|B.1.5|South Africa|2020-07-30	Africa|hCoV-19/South Africa/R10197/2020|EPI ISL 490262|B.1.5|South Africa|2020-05-22	0.0001396601	Africa
Africa|hCoV-19/South Africa/KRISP-K002615/2020|EPI ISL 535479|B.1.1.206|South Africa|2020-07-31	Africa|hCoV-19/South Africa/R10197/2020|EPI ISL 490262|B.1.5|South Africa|2020-05-22	0.0003492549	Africa
Africa|hCoV-19/South Africa/KRISP-K002616/2020|EPI ISL 535480|B.1.1.56|South Africa|2020-08-01	Africa|hCoV-19/South Africa/R10197/2020|EPI ISL 490262|B.1.5|South Africa|2020-05-22	0.0004189274	Africa
Africa|hCoV-19/South Africa/KRISP-K002617/2020|EPI ISL 535481|C.1|South Africa|2020-07-29	Africa|hCoV-19/South Africa/R10197/2020|EPI ISL 490262|B.1.5|South Africa|2020-05-22	0.0005586187	Africa
Africa|hCoV-19/South Africa/KRISP-K002618/2020|EPI ISL 535482|B.1.1.273|South Africa|2020-07-29	Africa|hCoV-19/South Africa/R10197/2020|EPI ISL 490262|B.1.5|South Africa|2020-05-22	0.0003954763	Africa
Africa|hCoV-19/South Africa/KRISP-K002619/2020|EPI ISL 535483|B.1.1.273|South Africa|2020-07-31	Africa|hCoV-19/South Africa/R10197/2020|EPI ISL 490262|B.1.5|South Africa|2020-05-22	0.0003839923	Africa
Africa|hCoV-19/South Africa/KRISP-K002621/2020|EPI ISL 535484|B.1.1.206|South Africa|2020-07-30	Africa|hCoV-19/South Africa/R10197/2020|EPI ISL 490262|B.1.5|South Africa|2020-05-22	0.0004189293	Africa
Africa|hCoV-19/South Africa/KRISP-K002622/2020|EPI ISL 535485|H.1|South Africa|2020-07-31	Africa|hCoV-19/South Africa/R10197/2020|EPI ISL 490262|B.1.5|South Africa|2020-05-22	0.0003840277	Africa
Africa|hCoV-19/South Africa/KRISP-K002623/2020|EPI ISL 535486|B.1|South Africa|2020-08-01	Africa|hCoV-19/South Africa/R10197/2020|EPI ISL 490262|B.1.5|South Africa|2020-05-22	0.0002792422	Africa
Africa|hCoV-19/South Africa/KRISP-K002624/2020|EPI ISL 535487|B.1.1.206|South Africa|2020-08-01	Africa|hCoV-19/South Africa/R10197/2020|EPI ISL 490262|B.1.5|South Africa|2020-05-22	0.0005237400	Africa
Africa|hCoV-19/South Africa/KRISP-K002625/2020|EPI ISL 535488|B.1.1|South Africa|2020-07-29	Africa|hCoV-19/South Africa/R10197/2020|EPI ISL 490262|B.1.5|South Africa|2020-05-22	0.0003490758	Africa
Africa|hCoV-19/South Africa/KRISP-K002626/2020|EPI ISL 535496|H.1|South Africa|2020-08-01	Africa|hCoV-19/South Africa/R10197/2020|EPI ISL 490262|B.1.5|South Africa|2020-05-22	0.0003141630	Africa
Africa|hCoV-19/South Africa/KRISP-K002628/2020|EPI ISL 535498|H.1|South Africa|2020-07-27	Africa|hCoV-19/South Africa/R10197/2020|EPI ISL 490262|B.1.5|South Africa|2020-05-22	0.0003840008	Africa
Africa|hCoV-19/South Africa/KRISP-K002629/2020|EPI ISL 535499|C.9|South Africa|2020-07-31	Africa|hCoV-19/South Africa/R10197/2020|EPI ISL 490262|B.1.5|South Africa|2020-05-22	0.0005950111	Africa
Africa|hCoV-19/South Africa/KRISP-K002630/2020|EPI ISL 535500|H.1|South Africa|2020-07-31	Africa|hCoV-19/South Africa/R10197/2020|EPI ISL 490262|B.1.5|South Africa|2020-05-22	0.0003840357	Africa
Africa|hCoV-19/South Africa/KRISP-K002631/2020|EPI ISL 535501|H.1|South Africa|2020-08-02	Africa|hCoV-19/South Africa/R10197/2020|EPI ISL 490262|B.1.5|South Africa|2020-05-22	0.0003840104	Africa
Africa|hCoV-19/South Africa/KRISP-K002632/2020|EPI ISL 535502|B.1.1.62|South Africa|2020-07-31	Africa|hCoV-19/South Africa/R10197/2020|EPI ISL 490262|B.1.5|South Africa|2020-05-22	0.0003840182	Africa
Africa|hCoV-19/South Africa/KRISP-K002633/2020|EPI ISL 535503|B.1.1.206|South Africa|2020-08-03	Africa|hCoV-19/South Africa/R10197/2020|EPI ISL 490262|B.1.5|South Africa|2020-05-22	0.0003839915	Africa
Africa|hCoV-19/South Africa/KRISP-K002634/2020|EPI ISL 535504|B.1.1.273|South Africa|2020-08-03	Africa|hCoV-19/South Africa/R10197/2020|EPI ISL 490262|B.1.5|South Africa|2020-05-22	0.0004189189	Africa
Africa|hCoV-19/South Africa/KRISP-K002635/2020|EPI ISL 535505|B.1.1.40|South Africa|2020-08-04	Africa|hCoV-19/South Africa/R10197/2020|EPI ISL 490262|B.1.5|South Africa|2020-05-22	0.0004189187	Africa
Africa|hCoV-19/South Africa/KRISP-K002636/2020|EPI ISL 535506|C.1|South Africa|2020-08-02	Africa|hCoV-19/South Africa/R10197/2020|EPI ISL 490262|B.1.5|South Africa|2020-05-22	0.0005237286	Africa
Africa|hCoV-19/South Africa/KRISP-K002637/2020|EPI ISL 535507|B.1.1.206|South Africa|2020-08-02	Africa|hCoV-19/South Africa/R10197/2020|EPI ISL 490262|B.1.5|South Africa|2020-05-22	0.0003157596	Africa
Africa|hCoV-19/South Africa/KRISP-K002638/2020|EPI ISL 535508|B.1.1.206|South Africa|2020-08-04	Africa|hCoV-19/South Africa/R10197/2020|EPI ISL 490262|B.1.5|South Africa|2020-05-22	0.0003141474	Africa
Africa|hCoV-19/South Africa/KRISP-K002639/2020|EPI ISL 535509|B.1.1.34|South Africa|2020-08-03	Africa|hCoV-19/South Africa/R10197/2020|EPI ISL 490262|B.1.5|South Africa|2020-05-22	0.0003490759	Africa
Africa|hCoV-19/South Africa/KRISP-K002640/2020|EPI ISL 535510|B.1.1.206|South Africa|2020-08-04	Africa|hCoV-19/South Africa/R10197/2020|EPI ISL 490262|B.1.5|South Africa|2020-05-22	0.0003839742	Africa
Africa|hCoV-19/South Africa/KRISP-K002641/2020|EPI ISL 535511|B.1.1.34|South Africa|2020-08-02	Africa|hCoV-19/South Africa/R10197/2020|EPI ISL 490262|B.1.5|South Africa|2020-05-22	0.0003839915	Africa
Africa|hCoV-19/South Africa/KRISP-K002642/2020|EPI ISL 535512|B.1.1.273|South Africa|2020-08-02	Africa|hCoV-19/South Africa/R10197/2020|EPI ISL 490262|B.1.5|South Africa|2020-05-22	0.0004188999	Africa
Africa|hCoV-19/South Africa/KRISP-K002643/2020|EPI ISL 535513|B.1.1.206|South Africa|2020-08-01	Africa|hCoV-19/South Africa/R10197/2020|EPI ISL 490262|B.1.5|South Africa|2020-05-22	0.0003490601	Africa
Africa|hCoV-19/South Africa/KRISP-K002644/2020|EPI ISL 535514|B.1.1.206|South Africa|2020-08-02	Africa|hCoV-19/South Africa/R10197/2020|EPI ISL 490262|B.1.5|South Africa|2020-05-22	0.0003840009	Africa
Africa|hCoV-19/South Africa/KRISP-K002645/2020|EPI ISL 535515|H.1|South Africa|2020-08-01	Africa|hCoV-19/South Africa/R10197/2020|EPI ISL 490262|B.1.5|South Africa|2020-05-22	0.0003141552	Africa
Africa|hCoV-19/South Africa/KRISP-K002646/2020|EPI ISL 535516|B.1.1.34|South Africa|2020-08-03	Africa|hCoV-19/South Africa/R10197/2020|EPI ISL 490262|B.1.5|South Africa|2020-05-22	0.0003840090	Africa
Africa|hCoV-19/South Africa/KRISP-K002647/2020|EPI ISL 535517|B.1.1.206|South Africa|2020-08-04	Africa|hCoV-19/South Africa/R10197/2020|EPI ISL 490262|B.1.5|South Africa|2020-05-22	0.0002549588	Africa
Africa|hCoV-19/South Africa/KRISP-K002648/2020|EPI ISL 535518|B.1.1.206|South Africa|2020-08-04	Africa|hCoV-19/South Africa/R10197/2020|EPI ISL 490262|B.1.5|South Africa|2020-05-22	0.0002443263	Africa
Africa|hCoV-19/South Africa/KRISP-K002649/2020|EPI ISL 535519|B.1.1.34|South Africa|2020-08-02	Africa|hCoV-19/South Africa/R10197/2020|EPI ISL 490262|B.1.5|South Africa|2020-05-22	0.0004189086	Africa
Africa|hCoV-19/South Africa/KRISP-K002650/2020|EPI ISL 535520|H.1|South Africa|2020-08-03	Africa|hCoV-19/South Africa/R10197/2020|EPI ISL 490262|B.1.5|South Africa|2020-05-22	0.0004538904	Africa
Africa|hCoV-19/South Africa/KRISP-K002651/2020|EPI ISL 535521|B.1.1.206|South Africa|2020-08-04	Africa|hCoV-19/South Africa/R10197/2020|EPI ISL 490262|B.1.5|South Africa|2020-05-22	0.0003599684	Africa
Africa|hCoV-19/South Africa/KRISP-K002653/2020|EPI ISL 535522|B.1.1|South Africa|2020-08-02	Africa|hCoV-19/South Africa/R10197/2020|EPI ISL 490262|B.1.5|South Africa|2020-05-22	0.0002793241	Africa
Africa|hCoV-19/South Africa/KRISP-K002655/2020|EPI ISL 535523|C.9|South Africa|2020-08-03	Africa|hCoV-19/South Africa/R10197/2020|EPI ISL 490262|B.1.5|South Africa|2020-05-22	0.0005237050	Africa
Africa|hCoV-19/South Africa/KRISP-K002657/2020|EPI ISL 535525|B.1.1.1|South Africa|2020-08-03	Africa|hCoV-19/South Africa/R10197/2020|EPI ISL 490262|B.1.5|South Africa|2020-05-22	0.0003574772	Africa
Africa|hCoV-19/South Africa/KRISP-K002658/2020|EPI ISL 535526|B.1.1.56|South Africa|2020-08-03	Africa|hCoV-19/South Africa/R10197/2020|EPI ISL 490262|B.1.5|South Africa|2020-05-22	0.0004189272	Africa
Africa|hCoV-19/South Africa/KRISP-K002659/2020|EPI ISL 535527|C.9|South Africa|2020-08-03	Africa|hCoV-19/South Africa/R10197/2020|EPI ISL 490262|B.1.5|South Africa|2020-05-22	0.0004897332	Africa
Africa|hCoV-19/South Africa/KRISP-K002660/2020|EPI ISL 535528|B.1.1.316|South Africa|2020-08-03	Africa|hCoV-19/South Africa/R10197/2020|EPI ISL 490262|B.1.5|South Africa|2020-05-22	0.0003597261	Africa
Africa|hCoV-19/South Africa/KRISP-K002661/2020|EPI ISL 535529|C.9|South Africa|2020-08-03	Africa|hCoV-19/South Africa/R10197/2020|EPI ISL 490262|B.1.5|South Africa|2020-05-22	0.0005586442	Africa
Africa|hCoV-19/South Africa/KRISP-K002664/2020|EPI ISL 535530|B.1.5|South Africa|2020-08-02	Africa|hCoV-19/South Africa/R10197/2020|EPI ISL 490262|B.1.5|South Africa|2020-05-22	0.0002811230	Africa
Africa|hCoV-19/South Africa/KRISP-K002665/2020|EPI ISL 535531|C.1|South Africa|2020-08-03	Africa|hCoV-19/South Africa/R10197/2020|EPI ISL 490262|B.1.5|South Africa|2020-05-22	0.0004538590	Africa
Africa|hCoV-19/South Africa/KRISP-K002666/2020|EPI ISL 535532|B.1.1.206|South Africa|2020-08-01	Africa|hCoV-19/South Africa/R10197/2020|EPI ISL 490262|B.1.5|South Africa|2020-05-22	0.0002792364	Africa
Africa|hCoV-19/South Africa/KRISP-K002667/2020|EPI ISL 535533|B.1.1|South Africa|2020-08-04	Africa|hCoV-19/South Africa/R10197/2020|EPI ISL 490262|B.1.5|South Africa|2020-05-22	0.0002444889	Africa
Africa|hCoV-19/South Africa/KRISP-K002669/2020|EPI ISL 535535|B.1.1.206|South Africa|2020-08-03	Africa|hCoV-19/South Africa/R10197/2020|EPI ISL 490262|B.1.5|South Africa|2020-05-22	0.0001460062	Africa
Africa|hCoV-19/South Africa/KRISP-K002670/2020|EPI ISL 535536|B.1.1.206|South Africa|2020-08-02	Africa|hCoV-19/South Africa/R10197/2020|EPI ISL 490262|B.1.5|South Africa|2020-05-22	0.0005935672	Africa
Africa|hCoV-19/South Africa/KRISP-K002671/2020|EPI ISL 535537|B.1|South Africa|2020-08-02	Africa|hCoV-19/South Africa/R10197/2020|EPI ISL 490262|B.1.5|South Africa|2020-05-22	0.0002792422	Africa
Africa|hCoV-19/South Africa/KRISP-K002672/2020|EPI ISL 535538|B.1.1.206|South Africa|2020-08-03	Africa|hCoV-19/South Africa/R10197/2020|EPI ISL 490262|B.1.5|South Africa|2020-05-22	0.0003649105	Africa
Africa|hCoV-19/South Africa/KRISP-K002673/2020|EPI ISL 535539|B.1.1.254|South Africa|2020-08-01	Africa|hCoV-19/South Africa/R10197/2020|EPI ISL 490262|B.1.5|South Africa|2020-05-22	0.0003490847	Africa
Africa|hCoV-19/South Africa/KRISP-K002675/2020|EPI ISL 535540|C.9|South Africa|2020-08-03	Africa|hCoV-19/South Africa/R10197/2020|EPI ISL 490262|B.1.5|South Africa|2020-05-22	0.0005597188	Africa
Africa|hCoV-19/South Africa/KRISP-K002676/2020|EPI ISL 535541|C.1|South Africa|2020-08-02	Africa|hCoV-19/South Africa/R10197/2020|EPI ISL 490262|B.1.5|South Africa|2020-05-22	0.0005236812	Africa
Africa|hCoV-19/South Africa/KRISP-K002678/2020|EPI ISL 535542|B.1.1.254|South Africa|2020-08-03	Africa|hCoV-19/South Africa/R10197/2020|EPI ISL 490262|B.1.5|South Africa|2020-05-22	0.0003840024	Africa
Africa|hCoV-19/South Africa/KRISP-K002679/2020|EPI ISL 535543|B.1.1.273|South Africa|2020-08-02	Africa|hCoV-19/South Africa/R10197/2020|EPI ISL 490262|B.1.5|South Africa|2020-05-22	0.0004887711	Africa
Africa|hCoV-19/South Africa/KRISP-K002680/2020|EPI ISL 535544|B.1.1|South Africa|2020-08-03	Africa|hCoV-19/South Africa/R10197/2020|EPI ISL 490262|B.1.5|South Africa|2020-05-22	0.0005936378	Africa
Africa|hCoV-19/South Africa/KRISP-K002681/2020|EPI ISL 535545|B.1.1.254|South Africa|2020-08-01	Africa|hCoV-19/South Africa/R10197/2020|EPI ISL 490262|B.1.5|South Africa|2020-05-22	0.0004538793	Africa
Africa|hCoV-19/South Africa/KRISP-K002682/2020|EPI ISL 535546|B.1.1.206|South Africa|2020-08-01	Africa|hCoV-19/South Africa/R10197/2020|EPI ISL 490262|B.1.5|South Africa|2020-05-22	0.0003490601	Africa
Africa|hCoV-19/South Africa/KRISP-K002685/2020|EPI ISL 535548|B.1.1|South Africa|2020-08-02	Africa|hCoV-19/South Africa/R10197/2020|EPI ISL 490262|B.1.5|South Africa|2020-05-22	0.0003526117	Africa
Africa|hCoV-19/South Africa/KRISP-K002686/2020|EPI ISL 535549|B.1.1.273|South Africa|2020-08-04	Africa|hCoV-19/South Africa/R10197/2020|EPI ISL 490262|B.1.5|South Africa|2020-05-22	0.0004598857	Africa
Africa|hCoV-19/South Africa/KRISP-K002687/2020|EPI ISL 535550|B.1.1|South Africa|2020-08-03	Africa|hCoV-19/South Africa/R10197/2020|EPI ISL 490262|B.1.5|South Africa|2020-05-22	0.0003168684	Africa
Africa|hCoV-19/South Africa/KRISP-K002688/2020|EPI ISL 535551|B.1.1|South Africa|2020-08-03	Africa|hCoV-19/South Africa/R10197/2020|EPI ISL 490262|B.1.5|South Africa|2020-05-22	0.0003840994	Africa
Africa|hCoV-19/South Africa/KRISP-K002690/2020|EPI ISL 535552|B.1.1.273|South Africa|2020-07-27	Africa|hCoV-19/South Africa/R10197/2020|EPI ISL 490262|B.1.5|South Africa|2020-05-22	0.0006285140	Africa
Africa|hCoV-19/South Africa/KRISP-K002691/2020|EPI ISL 535553|B.1.1.206|South Africa|2020-07-27	Africa|hCoV-19/South Africa/R10197/2020|EPI ISL 490262|B.1.5|South Africa|2020-05-22	0.0003840009	Africa
Africa|hCoV-19/South Africa/KRISP-K002692/2020|EPI ISL 535554|B.1.1.206|South Africa|2020-07-27	Africa|hCoV-19/South Africa/R10197/2020|EPI ISL 490262|B.1.5|South Africa|2020-05-22	0.0004538271	Africa
Africa|hCoV-19/South Africa/KRISP-K002693/2020|EPI ISL 535555|C.2|South Africa|2020-07-27	Africa|hCoV-19/South Africa/R10197/2020|EPI ISL 490262|B.1.5|South Africa|2020-05-22	0.0004189189	Africa
Africa|hCoV-19/South Africa/KRISP-K002694/2020|EPI ISL 535556|B.1.1.273|South Africa|2020-07-27	Africa|hCoV-19/South Africa/R10197/2020|EPI ISL 490262|B.1.5|South Africa|2020-05-22	0.0003839836	Africa
Africa|hCoV-19/South Africa/KRISP-K002696/2020|EPI ISL 535557|B.1.1|South Africa|2020-07-27	Africa|hCoV-19/South Africa/R10197/2020|EPI ISL 490262|B.1.5|South Africa|2020-05-22	0.0003839836	Africa
Africa|hCoV-19/South Africa/KRISP-K002697/2020|EPI ISL 535558|B.1.1|South Africa|2020-07-27	Africa|hCoV-19/South Africa/R10197/2020|EPI ISL 490262|B.1.5|South Africa|2020-05-22	0.0003490600	Africa
Africa|hCoV-19/South Africa/KRISP-K002698/2020|EPI ISL 535559|B.1.1.206|South Africa|2020-07-30	Africa|hCoV-19/South Africa/R10197/2020|EPI ISL 490262|B.1.5|South Africa|2020-05-22	0.0004887370	Africa
Africa|hCoV-19/South Africa/KRISP-K002699/2020|EPI ISL 535560|C.1|South Africa|2020-07-30	Africa|hCoV-19/South Africa/R10197/2020|EPI ISL 490262|B.1.5|South Africa|2020-05-22	0.0004559917	Africa
Africa|hCoV-19/South Africa/KRISP-K002700/2020|EPI ISL 535561|B.1.1.206|South Africa|2020-07-30	Africa|hCoV-19/South Africa/R10197/2020|EPI ISL 490262|B.1.5|South Africa|2020-05-22	0.0004221390	Africa
Africa|hCoV-19/South Africa/KRISP-K002702/2020|EPI ISL 535562|B.1.1.273|South Africa|2020-07-30	Africa|hCoV-19/South Africa/R10197/2020|EPI ISL 490262|B.1.5|South Africa|2020-05-22	0.0003840001	Africa
Africa|hCoV-19/South Africa/KRISP-K002703/2020|EPI ISL 535563|B.1.1.273|South Africa|2020-07-30	Africa|hCoV-19/South Africa/R10197/2020|EPI ISL 490262|B.1.5|South Africa|2020-05-22	0.0004538400	Africa
Africa|hCoV-19/South Africa/KRISP-K002704/2020|EPI ISL 535564|H.1|South Africa|2020-07-30	Africa|hCoV-19/South Africa/R10197/2020|EPI ISL 490262|B.1.5|South Africa|2020-05-22	0.0003141694	Africa
Africa|hCoV-19/South Africa/KRISP-K002706/2020|EPI ISL 535565|B.1.1|South Africa|2020-07-30	Africa|hCoV-19/South Africa/R10197/2020|EPI ISL 490262|B.1.5|South Africa|2020-05-22	0.0003490602	Africa
Africa|hCoV-19/South Africa/KRISP-K002707/2020|EPI ISL 535566|B.1.1.206|South Africa|2020-07-30	Africa|hCoV-19/South Africa/R10197/2020|EPI ISL 490262|B.1.5|South Africa|2020-05-22	0.0003141475	Africa
Africa|hCoV-19/South Africa/KRISP-K002708/2020|EPI ISL 535567|C.1|South Africa|2020-07-30	Africa|hCoV-19/South Africa/R10197/2020|EPI ISL 490262|B.1.5|South Africa|2020-05-22	0.0006285421	Africa
Africa|hCoV-19/South Africa/KRISP-K002709/2020|EPI ISL 535568|H.1|South Africa|2020-07-30	Africa|hCoV-19/South Africa/R10197/2020|EPI ISL 490262|B.1.5|South Africa|2020-05-22	0.0003491002	Africa
Africa|hCoV-19/South Africa/KRISP-K002710/2020|EPI ISL 535569|B.1.1.99|South Africa|2020-07-30	Africa|hCoV-19/South Africa/R10197/2020|EPI ISL 490262|B.1.5|South Africa|2020-05-22	0.0003840009	Africa
Africa|hCoV-19/South Africa/KRISP-K002711/2020|EPI ISL 535570|B.1.1.273|South Africa|2020-07-30	Africa|hCoV-19/South Africa/R10197/2020|EPI ISL 490262|B.1.5|South Africa|2020-05-22	0.0005236943	Africa
Africa|hCoV-19/South Africa/KRISP-K002712/2020|EPI ISL 535571|B.1.1.84|South Africa|2020-07-30	Africa|hCoV-19/South Africa/R10197/2020|EPI ISL 490262|B.1.5|South Africa|2020-05-22	0.0003141475	Africa
Africa|hCoV-19/South Africa/KRISP-K002715/2020|EPI ISL 535572|B.1.1|South Africa|2020-07-30	Africa|hCoV-19/South Africa/R10197/2020|EPI ISL 490262|B.1.5|South Africa|2020-05-22	0.0004887589	Africa
Africa|hCoV-19/South Africa/KRISP-K002717/2020|EPI ISL 529720|B.1.1.64|South Africa|2020-08-14	Africa|hCoV-19/South Africa/R10197/2020|EPI ISL 490262|B.1.5|South Africa|2020-05-22	0.0003490845	Africa
Africa|hCoV-19/South Africa/KRISP-K002720/2020|EPI ISL 529721|C.1|South Africa|2020-08-16	Africa|hCoV-19/South Africa/R10197/2020|EPI ISL 490262|B.1.5|South Africa|2020-05-22	0.0005586324	Africa
Africa|hCoV-19/South Africa/KRISP-K002721/2020|EPI ISL 529722|B.1.1.1|South Africa|2020-08-14	Africa|hCoV-19/South Africa/R10197/2020|EPI ISL 490262|B.1.5|South Africa|2020-05-22	0.0004243543	Africa
Africa|hCoV-19/South Africa/KRISP-K002722/2020|EPI ISL 529723|C.1|South Africa|2020-08-15	Africa|hCoV-19/South Africa/R10197/2020|EPI ISL 490262|B.1.5|South Africa|2020-05-22	0.0005586184	Africa
Africa|hCoV-19/South Africa/KRISP-K002724/2020|EPI ISL 529724|B.1|South Africa|2020-08-12	Africa|hCoV-19/South Africa/R10197/2020|EPI ISL 490262|B.1.5|South Africa|2020-05-22	0.0004538682	Africa
Africa|hCoV-19/South Africa/KRISP-K002726/2020|EPI ISL 529725|B.1.1|South Africa|2020-08-14	Africa|hCoV-19/South Africa/R10197/2020|EPI ISL 490262|B.1.5|South Africa|2020-05-22	0.0002542027	Africa
Africa|hCoV-19/South Africa/KRISP-K002727/2020|EPI ISL 529726|B.1.1.206|South Africa|2020-08-14	Africa|hCoV-19/South Africa/R10197/2020|EPI ISL 490262|B.1.5|South Africa|2020-05-22	0.0004188997	Africa
Africa|hCoV-19/South Africa/KRISP-K002729/2020|EPI ISL 529728|B.1.1.206|South Africa|2020-08-14	Africa|hCoV-19/South Africa/R10197/2020|EPI ISL 490262|B.1.5|South Africa|2020-05-22	0.0003839916	Africa
Africa|hCoV-19/South Africa/KRISP-K002731/2020|EPI ISL 529729|B.1.1.273|South Africa|2020-08-16	Africa|hCoV-19/South Africa/R10197/2020|EPI ISL 490262|B.1.5|South Africa|2020-05-22	0.0004189102	Africa
Africa|hCoV-19/South Africa/KRISP-K002732/2020|EPI ISL 529730|B.1.1.34|South Africa|2020-08-15	Africa|hCoV-19/South Africa/R10197/2020|EPI ISL 490262|B.1.5|South Africa|2020-05-22	0.0003490758	Africa
Africa|hCoV-19/South Africa/KRISP-K002733/2020|EPI ISL 529731|B.1.5|South Africa|2020-08-16	Africa|hCoV-19/South Africa/R10197/2020|EPI ISL 490262|B.1.5|South Africa|2020-05-22	0.0003141464	Africa
Africa|hCoV-19/South Africa/KRISP-K002734/2020|EPI ISL 529732|B.1.1.117|South Africa|2020-08-16	Africa|hCoV-19/South Africa/R10197/2020|EPI ISL 490262|B.1.5|South Africa|2020-05-22	0.0003839915	Africa
Africa|hCoV-19/South Africa/KRISP-K002735/2020|EPI ISL 529733|B.1.1.34|South Africa|2020-08-16	Africa|hCoV-19/South Africa/R10197/2020|EPI ISL 490262|B.1.5|South Africa|2020-05-22	0.0003490758	Africa
Africa|hCoV-19/South Africa/KRISP-K002736/2020|EPI ISL 529734|B.1.1.273|South Africa|2020-08-15	Africa|hCoV-19/South Africa/R10197/2020|EPI ISL 490262|B.1.5|South Africa|2020-05-22	0.0004189102	Africa
Africa|hCoV-19/South Africa/KRISP-K002737/2020|EPI ISL 529735|B.1.1.206|South Africa|2020-08-14	Africa|hCoV-19/South Africa/R10197/2020|EPI ISL 490262|B.1.5|South Africa|2020-05-22	0.0004189102	Africa
Africa|hCoV-19/South Africa/KRISP-K002738/2020|EPI ISL 529736|B.1.1.99|South Africa|2020-08-14	Africa|hCoV-19/South Africa/R10197/2020|EPI ISL 490262|B.1.5|South Africa|2020-05-22	0.0003490916	Africa
Africa|hCoV-19/South Africa/KRISP-K002739/2020|EPI ISL 529737|B.1.1.34|South Africa|2020-08-13	Africa|hCoV-19/South Africa/R10197/2020|EPI ISL 490262|B.1.5|South Africa|2020-05-22	0.0004538271	Africa
Africa|hCoV-19/South Africa/KRISP-K002740/2020|EPI ISL 529738|B.1.1.273|South Africa|2020-08-14	Africa|hCoV-19/South Africa/R10197/2020|EPI ISL 490262|B.1.5|South Africa|2020-05-22	0.0003158560	Africa
Africa|hCoV-19/South Africa/KRISP-K002741/2020|EPI ISL 529739|B.1.1.273|South Africa|2020-08-15	Africa|hCoV-19/South Africa/R10197/2020|EPI ISL 490262|B.1.5|South Africa|2020-05-22	0.0004538382	Africa
Africa|hCoV-19/South Africa/KRISP-K002744/2020|EPI ISL 529740|B.1.1.206|South Africa|2020-08-15	Africa|hCoV-19/South Africa/R10197/2020|EPI ISL 490262|B.1.5|South Africa|2020-05-22	0.0004887592	Africa
Africa|hCoV-19/South Africa/KRISP-K002745/2020|EPI ISL 529741|B.1.1.1|South Africa|2020-08-15	Africa|hCoV-19/South Africa/R10197/2020|EPI ISL 490262|B.1.5|South Africa|2020-05-22	0.0003842248	Africa
Africa|hCoV-19/South Africa/KRISP-K002746/2020|EPI ISL 529742|C.1|South Africa|2020-08-13	Africa|hCoV-19/South Africa/R10197/2020|EPI ISL 490262|B.1.5|South Africa|2020-05-22	0.0005586438	Africa
Africa|hCoV-19/South Africa/KRISP-K002747/2020|EPI ISL 529743|C.1|South Africa|2020-08-15	Africa|hCoV-19/South Africa/R10197/2020|EPI ISL 490262|B.1.5|South Africa|2020-05-22	0.0005586303	Africa
Africa|hCoV-19/South Africa/KRISP-K002748/2020|EPI ISL 529744|C.1|South Africa|2020-08-15	Africa|hCoV-19/South Africa/R10197/2020|EPI ISL 490262|B.1.5|South Africa|2020-05-22	0.0005237050	Africa
Africa|hCoV-19/South Africa/KRISP-K002749/2020|EPI ISL 529745|B.1.1.273|South Africa|2020-08-16	Africa|hCoV-19/South Africa/R10197/2020|EPI ISL 490262|B.1.5|South Africa|2020-05-22	0.0004545997	Africa
Africa|hCoV-19/South Africa/KRISP-K002750/2020|EPI ISL 529746|B.1.1.273|South Africa|2020-08-16	Africa|hCoV-19/South Africa/R10197/2020|EPI ISL 490262|B.1.5|South Africa|2020-05-22	0.0003167565	Africa
Africa|hCoV-19/South Africa/KRISP-K002751/2020|EPI ISL 529747|H.1|South Africa|2020-08-14	Africa|hCoV-19/South Africa/R10197/2020|EPI ISL 490262|B.1.5|South Africa|2020-05-22	0.0003141630	Africa
Africa|hCoV-19/South Africa/KRISP-K002752/2020|EPI ISL 529748|B.1.140|South Africa|2020-08-17	Africa|hCoV-19/South Africa/R10197/2020|EPI ISL 490262|B.1.5|South Africa|2020-05-22	0.0003839915	Africa
Africa|hCoV-19/South Africa/KRISP-K002753/2020|EPI ISL 529749|H.1|South Africa|2020-08-15	Africa|hCoV-19/South Africa/R10197/2020|EPI ISL 490262|B.1.5|South Africa|2020-05-22	0.0004887932	Africa
Africa|hCoV-19/South Africa/KRISP-K002754/2020|EPI ISL 529750|H.1|South Africa|2020-08-16	Africa|hCoV-19/South Africa/R10197/2020|EPI ISL 490262|B.1.5|South Africa|2020-05-22	0.0004887811	Africa
Africa|hCoV-19/South Africa/KRISP-K002755/2020|EPI ISL 529751|B.1.1|South Africa|2020-08-12	Africa|hCoV-19/South Africa/R10197/2020|EPI ISL 490262|B.1.5|South Africa|2020-05-22	0.0002094185	Africa
Africa|hCoV-19/South Africa/KRISP-K002756/2020|EPI ISL 529752|B.1|South Africa|2020-08-14	Africa|hCoV-19/South Africa/R10197/2020|EPI ISL 490262|B.1.5|South Africa|2020-05-22	0.0003490759	Africa
Africa|hCoV-19/South Africa/KRISP-K002758/2020|EPI ISL 529754|B.1.1|South Africa|2020-08-12	Africa|hCoV-19/South Africa/R10197/2020|EPI ISL 490262|B.1.5|South Africa|2020-05-22	0.0002853989	Africa
Africa|hCoV-19/South Africa/KRISP-K002759/2020|EPI ISL 529755|B.1.1.34|South Africa|2020-08-15	Africa|hCoV-19/South Africa/R10197/2020|EPI ISL 490262|B.1.5|South Africa|2020-05-22	0.0004538593	Africa
Africa|hCoV-19/South Africa/KRISP-K002760/2020|EPI ISL 529756|H.1|South Africa|2020-08-16	Africa|hCoV-19/South Africa/R10197/2020|EPI ISL 490262|B.1.5|South Africa|2020-05-22	0.0003141694	Africa
Africa|hCoV-19/South Africa/KRISP-K002761/2020|EPI ISL 529757|B.1.1.56|South Africa|2020-08-15	Africa|hCoV-19/South Africa/R10197/2020|EPI ISL 490262|B.1.5|South Africa|2020-05-22	0.0005935840	Africa
Africa|hCoV-19/South Africa/KRISP-K002762/2020|EPI ISL 529758|C.1|South Africa|2020-08-15	Africa|hCoV-19/South Africa/R10197/2020|EPI ISL 490262|B.1.5|South Africa|2020-05-22	0.0005935302	Africa
Africa|hCoV-19/South Africa/KRISP-K002763/2020|EPI ISL 529759|H.1|South Africa|2020-08-16	Africa|hCoV-19/South Africa/R10197/2020|EPI ISL 490262|B.1.5|South Africa|2020-05-22	0.0003141694	Africa
Africa|hCoV-19/South Africa/KRISP-K002764/2020|EPI ISL 529760|B.1.1.206|South Africa|2020-08-12	Africa|hCoV-19/South Africa/R10197/2020|EPI ISL 490262|B.1.5|South Africa|2020-05-22	0.0006634481	Africa
Africa|hCoV-19/South Africa/KRISP-K002766/2020|EPI ISL 529762|B.1|South Africa|2020-08-12	Africa|hCoV-19/South Africa/R10197/2020|EPI ISL 490262|B.1.5|South Africa|2020-05-22	0.0002798378	Africa
Africa|hCoV-19/South Africa/KRISP-K002768/2020|EPI ISL 529763|C.9|South Africa|2020-08-21	Africa|hCoV-19/South Africa/R10197/2020|EPI ISL 490262|B.1.5|South Africa|2020-05-22	0.0005586304	Africa
Africa|hCoV-19/South Africa/KRISP-K002769/2020|EPI ISL 529764|B.1.1.206|South Africa|2020-08-21	Africa|hCoV-19/South Africa/R10197/2020|EPI ISL 490262|B.1.5|South Africa|2020-05-22	0.0003490759	Africa
Africa|hCoV-19/South Africa/KRISP-K002770/2020|EPI ISL 529765|C.9|South Africa|2020-08-21	Africa|hCoV-19/South Africa/R10197/2020|EPI ISL 490262|B.1.5|South Africa|2020-05-22	0.0004887591	Africa
Africa|hCoV-19/South Africa/KRISP-K002771/2020|EPI ISL 529766|H.1|South Africa|2020-08-21	Africa|hCoV-19/South Africa/R10197/2020|EPI ISL 490262|B.1.5|South Africa|2020-05-22	0.0005237417	Africa
Africa|hCoV-19/South Africa/KRISP-K002772/2020|EPI ISL 529767|B.1.1.206|South Africa|2020-08-21	Africa|hCoV-19/South Africa/R10197/2020|EPI ISL 490262|B.1.5|South Africa|2020-05-22	0.0004888134	Africa
Africa|hCoV-19/South Africa/KRISP-K002773/2020|EPI ISL 529768|B.1.1.1|South Africa|2020-08-21	Africa|hCoV-19/South Africa/R10197/2020|EPI ISL 490262|B.1.5|South Africa|2020-05-22	0.0004968404	Africa
Africa|hCoV-19/South Africa/KRISP-K002774/2020|EPI ISL 529769|B.1.1.206|South Africa|2020-08-21	Africa|hCoV-19/South Africa/R10197/2020|EPI ISL 490262|B.1.5|South Africa|2020-05-22	0.0004189086	Africa
Africa|hCoV-19/South Africa/KRISP-K002775/2020|EPI ISL 529770|B.1.1|South Africa|2020-08-21	Africa|hCoV-19/South Africa/R10197/2020|EPI ISL 490262|B.1.5|South Africa|2020-05-22	0.0005237161	Africa
Africa|hCoV-19/South Africa/KRISP-K002776/2020|EPI ISL 529771|C.1|South Africa|2020-08-21	Africa|hCoV-19/South Africa/R10197/2020|EPI ISL 490262|B.1.5|South Africa|2020-05-22	0.0006285576	Africa
Africa|hCoV-19/South Africa/KRISP-K002777/2020|EPI ISL 529772|C.1|South Africa|2020-08-21	Africa|hCoV-19/South Africa/R10197/2020|EPI ISL 490262|B.1.5|South Africa|2020-05-22	0.0006285291	Africa
Africa|hCoV-19/South Africa/KRISP-K002780/2020|EPI ISL 529774|B.1.1.273|South Africa|2020-08-20	Africa|hCoV-19/South Africa/R10197/2020|EPI ISL 490262|B.1.5|South Africa|2020-05-22	0.0004538700	Africa
Africa|hCoV-19/South Africa/KRISP-K002781/2020|EPI ISL 529775|B.1.1.206|South Africa|2020-08-21	Africa|hCoV-19/South Africa/R10197/2020|EPI ISL 490262|B.1.5|South Africa|2020-05-22	0.0003141475	Africa
Africa|hCoV-19/South Africa/KRISP-K002782/2020|EPI ISL 529776|B.1.1.206|South Africa|2020-08-20	Africa|hCoV-19/South Africa/R10197/2020|EPI ISL 490262|B.1.5|South Africa|2020-05-22	0.0003490601	Africa
Africa|hCoV-19/South Africa/KRISP-K002783/2020|EPI ISL 529777|B.1.1.206|South Africa|2020-08-20	Africa|hCoV-19/South Africa/R10197/2020|EPI ISL 490262|B.1.5|South Africa|2020-05-22	0.0004538177	Africa
Africa|hCoV-19/South Africa/KRISP-K002784/2020|EPI ISL 529778|B.1.1.206|South Africa|2020-08-24	Africa|hCoV-19/South Africa/R10197/2020|EPI ISL 490262|B.1.5|South Africa|2020-05-22	0.0003839836	Africa
Africa|hCoV-19/South Africa/KRISP-K002785/2020|EPI ISL 529779|B.1.1|South Africa|2020-08-24	Africa|hCoV-19/South Africa/R10197/2020|EPI ISL 490262|B.1.5|South Africa|2020-05-22	0.0003141618	Africa
Africa|hCoV-19/South Africa/KRISP-K002786/2020|EPI ISL 529780|B.1.1.206|South Africa|2020-08-23	Africa|hCoV-19/South Africa/R10197/2020|EPI ISL 490262|B.1.5|South Africa|2020-05-22	0.0004189085	Africa
Africa|hCoV-19/South Africa/KRISP-K002787/2020|EPI ISL 529781|B.1.1.1|South Africa|2020-08-23	Africa|hCoV-19/South Africa/R10197/2020|EPI ISL 490262|B.1.5|South Africa|2020-05-22	0.0003937866	Africa
Africa|hCoV-19/South Africa/KRISP-K002788/2020|EPI ISL 529782|C.1|South Africa|2020-08-24	Africa|hCoV-19/South Africa/R10197/2020|EPI ISL 490262|B.1.5|South Africa|2020-05-22	0.0004538490	Africa
Africa|hCoV-19/South Africa/KRISP-K002789/2020|EPI ISL 529783|B.1.1.206|South Africa|2020-08-21	Africa|hCoV-19/South Africa/R10197/2020|EPI ISL 490262|B.1.5|South Africa|2020-05-22	0.0004887592	Africa
Africa|hCoV-19/South Africa/KRISP-K002790/2020|EPI ISL 529784|H.1|South Africa|2020-08-23	Africa|hCoV-19/South Africa/R10197/2020|EPI ISL 490262|B.1.5|South Africa|2020-05-22	0.0004189756	Africa
Africa|hCoV-19/South Africa/KRISP-K002792/2020|EPI ISL 529786|B.1.1.206|South Africa|2020-08-23	Africa|hCoV-19/South Africa/R10197/2020|EPI ISL 490262|B.1.5|South Africa|2020-05-22	0.0003492586	Africa
Africa|hCoV-19/South Africa/KRISP-K002793/2020|EPI ISL 529787|H.1|South Africa|2020-08-24	Africa|hCoV-19/South Africa/R10197/2020|EPI ISL 490262|B.1.5|South Africa|2020-05-22	0.0004888030	Africa
Africa|hCoV-19/South Africa/KRISP-K002794/2020|EPI ISL 529788|B.1.1|South Africa|2020-08-24	Africa|hCoV-19/South Africa/R10197/2020|EPI ISL 490262|B.1.5|South Africa|2020-05-22	0.0004189085	Africa
Africa|hCoV-19/South Africa/KRISP-K002795/2020|EPI ISL 529789|B.1.1.34|South Africa|2020-08-23	Africa|hCoV-19/South Africa/R10197/2020|EPI ISL 490262|B.1.5|South Africa|2020-05-22	0.0003840089	Africa
Africa|hCoV-19/South Africa/KRISP-K002796/2020|EPI ISL 529790|B.1.1.206|South Africa|2020-08-24	Africa|hCoV-19/South Africa/R10197/2020|EPI ISL 490262|B.1.5|South Africa|2020-05-22	0.0003839836	Africa
Africa|hCoV-19/South Africa/KRISP-K002797/2020|EPI ISL 529791|H.1|South Africa|2020-08-24	Africa|hCoV-19/South Africa/R10197/2020|EPI ISL 490262|B.1.5|South Africa|2020-05-22	0.0004189394	Africa
Africa|hCoV-19/South Africa/KRISP-K002798/2020|EPI ISL 529792|H.1|South Africa|2020-08-24	Africa|hCoV-19/South Africa/R10197/2020|EPI ISL 490262|B.1.5|South Africa|2020-05-22	0.0004538588	Africa
Africa|hCoV-19/South Africa/KRISP-K002799/2020|EPI ISL 529793|C.1|South Africa|2020-08-24	Africa|hCoV-19/South Africa/R10197/2020|EPI ISL 490262|B.1.5|South Africa|2020-05-22	0.0006658457	Africa
Africa|hCoV-19/South Africa/KRISP-K002800/2020|EPI ISL 529794|H.1|South Africa|2020-08-24	Africa|hCoV-19/South Africa/R10197/2020|EPI ISL 490262|B.1.5|South Africa|2020-05-22	0.0004538788	Africa
Africa|hCoV-19/South Africa/KRISP-K002801/2020|EPI ISL 529795|B.1.1|South Africa|2020-08-24	Africa|hCoV-19/South Africa/R10197/2020|EPI ISL 490262|B.1.5|South Africa|2020-05-22	0.0003175355	Africa
Africa|hCoV-19/South Africa/KRISP-K002802/2020|EPI ISL 529796|B.1.1|South Africa|2020-08-20	Africa|hCoV-19/South Africa/R10197/2020|EPI ISL 490262|B.1.5|South Africa|2020-05-22	0.0002443330	Africa
Africa|hCoV-19/South Africa/KRISP-K002803/2020|EPI ISL 529797|B.1.1.159|South Africa|2020-08-24	Africa|hCoV-19/South Africa/R10197/2020|EPI ISL 490262|B.1.5|South Africa|2020-05-22	0.0004189275	Africa
Africa|hCoV-19/South Africa/KRISP-K002804/2020|EPI ISL 529798|H.1|South Africa|2020-08-24	Africa|hCoV-19/South Africa/R10197/2020|EPI ISL 490262|B.1.5|South Africa|2020-05-22	0.0003491002	Africa
Africa|hCoV-19/South Africa/KRISP-K002805/2020|EPI ISL 529799|B.1.1|South Africa|2020-08-24	Africa|hCoV-19/South Africa/R10197/2020|EPI ISL 490262|B.1.5|South Africa|2020-05-22	0.0003141629	Africa
Africa|hCoV-19/South Africa/KRISP-K002806/2020|EPI ISL 529800|B.1.1|South Africa|2020-08-25	Africa|hCoV-19/South Africa/R10197/2020|EPI ISL 490262|B.1.5|South Africa|2020-05-22	0.0003141618	Africa
Africa|hCoV-19/South Africa/KRISP-K002807/2020|EPI ISL 529801|B.1.1.206|South Africa|2020-08-25	Africa|hCoV-19/South Africa/R10197/2020|EPI ISL 490262|B.1.5|South Africa|2020-05-22	0.0004189276	Africa
Africa|hCoV-19/South Africa/KRISP-K002808/2020|EPI ISL 529802|C.1|South Africa|2020-08-25	Africa|hCoV-19/South Africa/R10197/2020|EPI ISL 490262|B.1.5|South Africa|2020-05-22	0.0006634013	Africa
Africa|hCoV-19/South Africa/KRISP-K002809/2020|EPI ISL 529803|B.1|South Africa|2020-08-24	Africa|hCoV-19/South Africa/R10197/2020|EPI ISL 490262|B.1.5|South Africa|2020-05-22	0.0001412771	Africa
Africa|hCoV-19/South Africa/LR00001/2020|EPI ISL 515133|B.1.1.206|South Africa|2020-07-03	Africa|hCoV-19/South Africa/R10197/2020|EPI ISL 490262|B.1.5|South Africa|2020-05-22	0.0003152062	Africa
Africa|hCoV-19/South Africa/LR00003/2020|EPI ISL 515135|B.1.1.206|South Africa|2020-07-03	Africa|hCoV-19/South Africa/R10197/2020|EPI ISL 490262|B.1.5|South Africa|2020-05-22	0.0004940243	Africa
Africa|hCoV-19/South Africa/LR00008/2020|EPI ISL 515138|B.1|South Africa|2020-06-30	Africa|hCoV-19/South Africa/R10197/2020|EPI ISL 490262|B.1.5|South Africa|2020-05-22	0.0003160960	Africa
Africa|hCoV-19/South Africa/LR00010/2020|EPI ISL 515140|B.1.5|South Africa|2020-07-03	Africa|hCoV-19/South Africa/R10197/2020|EPI ISL 490262|B.1.5|South Africa|2020-05-22	0.0002128324	Africa
Africa|hCoV-19/South Africa/LR00017/2020|EPI ISL 515147|B.1.1.52|South Africa|2020-07-03	Africa|hCoV-19/South Africa/R10197/2020|EPI ISL 490262|B.1.5|South Africa|2020-05-22	0.0004226221	Africa
Africa|hCoV-19/South Africa/LR00018/2020|EPI ISL 515148|B.1.1.52|South Africa|2020-07-03	Africa|hCoV-19/South Africa/R10197/2020|EPI ISL 490262|B.1.5|South Africa|2020-05-22	0.0004596257	Africa
Africa|hCoV-19/South Africa/LR00020/2020|EPI ISL 515149|B.1.1.206|South Africa|2020-07-03	Africa|hCoV-19/South Africa/R10197/2020|EPI ISL 490262|B.1.5|South Africa|2020-05-22	0.0003839922	Africa
Africa|hCoV-19/South Africa/LR00021/2020|EPI ISL 515150|C.1|South Africa|2020-07-02	Africa|hCoV-19/South Africa/R10197/2020|EPI ISL 490262|B.1.5|South Africa|2020-05-22	0.0005693761	Africa
Africa|hCoV-19/South Africa/LR00022/2020|EPI ISL 515151|C.1|South Africa|2020-07-02	Africa|hCoV-19/South Africa/R10197/2020|EPI ISL 490262|B.1.5|South Africa|2020-05-22	0.0006032301	Africa
Africa|hCoV-19/South Africa/LR00023/2020|EPI ISL 515152|B.1.1|South Africa|2020-07-04	Africa|hCoV-19/South Africa/R10197/2020|EPI ISL 490262|B.1.5|South Africa|2020-05-22	0.0003840725	Africa
Africa|hCoV-19/South Africa/LR00024/2020|EPI ISL 515153|B.1.1.53|South Africa|2020-07-05	Africa|hCoV-19/South Africa/R10197/2020|EPI ISL 490262|B.1.5|South Africa|2020-05-22	0.0003853582	Africa
Africa|hCoV-19/South Africa/LR00027/2020|EPI ISL 515156|B.1.1.99|South Africa|2020-07-01	Africa|hCoV-19/South Africa/R10197/2020|EPI ISL 490262|B.1.5|South Africa|2020-05-22	0.0003141478	Africa
Africa|hCoV-19/South Africa/LR00030/2020|EPI ISL 515159|B.1.1.52|South Africa|2020-07-03	Africa|hCoV-19/South Africa/R10197/2020|EPI ISL 490262|B.1.5|South Africa|2020-05-22	0.0003862879	Africa
Africa|hCoV-19/South Africa/LR00032/2020|EPI ISL 515160|C.1|South Africa|2020-07-04	Africa|hCoV-19/South Africa/R10197/2020|EPI ISL 490262|B.1.5|South Africa|2020-05-22	0.0005691551	Africa
Africa|hCoV-19/South Africa/LR00033/2020|EPI ISL 515161|B.1.1.52|South Africa|2020-07-01	Africa|hCoV-19/South Africa/R10197/2020|EPI ISL 490262|B.1.5|South Africa|2020-05-22	0.0003501640	Africa
Africa|hCoV-19/South Africa/LR00034/2020|EPI ISL 515162|B.1.1.52|South Africa|2020-07-04	Africa|hCoV-19/South Africa/R10197/2020|EPI ISL 490262|B.1.5|South Africa|2020-05-22	0.0004572591	Africa
Africa|hCoV-19/South Africa/LR00037/2020|EPI ISL 515164|C.2|South Africa|2020-07-05	Africa|hCoV-19/South Africa/R10197/2020|EPI ISL 490262|B.1.5|South Africa|2020-05-22	0.0004926286	Africa
Africa|hCoV-19/South Africa/LR00039/2020|EPI ISL 515166|B.1.1.99|South Africa|2020-07-05	Africa|hCoV-19/South Africa/R10197/2020|EPI ISL 490262|B.1.5|South Africa|2020-05-22	0.0003490762	Africa
Africa|hCoV-19/South Africa/LR00040/2020|EPI ISL 515167|B.1.1.156|South Africa|2020-07-04	Africa|hCoV-19/South Africa/R10197/2020|EPI ISL 490262|B.1.5|South Africa|2020-05-22	0.0003861577	Africa
Africa|hCoV-19/South Africa/LR00042/2020|EPI ISL 515169|B.1.1.52|South Africa|2020-07-06	Africa|hCoV-19/South Africa/R10197/2020|EPI ISL 490262|B.1.5|South Africa|2020-05-22	0.0003491128	Africa
Africa|hCoV-19/South Africa/LR00043/2020|EPI ISL 515170|C.1|South Africa|2020-07-06	Africa|hCoV-19/South Africa/R10197/2020|EPI ISL 490262|B.1.5|South Africa|2020-05-22	0.0007350505	Africa
Africa|hCoV-19/South Africa/LR00044/2020|EPI ISL 515171|C.1|South Africa|2020-07-05	Africa|hCoV-19/South Africa/R10197/2020|EPI ISL 490262|B.1.5|South Africa|2020-05-22	0.0005307031	Africa
Africa|hCoV-19/South Africa/LR00045/2020|EPI ISL 515172|C.1|South Africa|2020-07-10	Africa|hCoV-19/South Africa/R10197/2020|EPI ISL 490262|B.1.5|South Africa|2020-05-22	0.0005587540	Africa
Africa|hCoV-19/South Africa/LR00055/2020|EPI ISL 515176|B.1.1.206|South Africa|2020-07-07	Africa|hCoV-19/South Africa/R10197/2020|EPI ISL 490262|B.1.5|South Africa|2020-05-22	0.0003870040	Africa
Africa|hCoV-19/South Africa/LR00056/2020|EPI ISL 515177|C.1|South Africa|2020-07-10	Africa|hCoV-19/South Africa/R10197/2020|EPI ISL 490262|B.1.5|South Africa|2020-05-22	0.0007050890	Africa
Africa|hCoV-19/South Africa/LR00057/2020|EPI ISL 515178|C.1|South Africa|2020-07-08	Africa|hCoV-19/South Africa/R10197/2020|EPI ISL 490262|B.1.5|South Africa|2020-05-22	0.0007397628	Africa
Africa|hCoV-19/South Africa/LR00059/2020|EPI ISL 515179|B.1.1|South Africa|2020-07-07	Africa|hCoV-19/South Africa/R10197/2020|EPI ISL 490262|B.1.5|South Africa|2020-05-22	0.0004189677	Africa
Africa|hCoV-19/South Africa/LR00060/2020|EPI ISL 515180|C.1|South Africa|2020-07-10	Africa|hCoV-19/South Africa/R10197/2020|EPI ISL 490262|B.1.5|South Africa|2020-05-22	0.0004563551	Africa
Africa|hCoV-19/South Africa/LR00062/2020|EPI ISL 514375|B.1.1.206|South Africa|2020-07-13	Africa|hCoV-19/South Africa/R10197/2020|EPI ISL 490262|B.1.5|South Africa|2020-05-22	0.0004538480	Africa
Africa|hCoV-19/South Africa/LR00063/2020|EPI ISL 514376|B.1.1|South Africa|2020-07-13	Africa|hCoV-19/South Africa/R10197/2020|EPI ISL 490262|B.1.5|South Africa|2020-05-22	0.0003143737	Africa
Africa|hCoV-19/South Africa/LR00064/2020|EPI ISL 514377|C.1|South Africa|2020-07-13	Africa|hCoV-19/South Africa/R10197/2020|EPI ISL 490262|B.1.5|South Africa|2020-05-22	0.0007336483	Africa
Africa|hCoV-19/South Africa/LR00067/2020|EPI ISL 514379|B.1.1.53|South Africa|2020-07-13	Africa|hCoV-19/South Africa/R10197/2020|EPI ISL 490262|B.1.5|South Africa|2020-05-22	0.0004539589	Africa
Africa|hCoV-19/South Africa/LR00068/2020|EPI ISL 514380|B.1.1.52|South Africa|2020-07-13	Africa|hCoV-19/South Africa/R10197/2020|EPI ISL 490262|B.1.5|South Africa|2020-05-22	0.0005236818	Africa
Africa|hCoV-19/South Africa/LR00069/2020|EPI ISL 514381|B.1.1.52|South Africa|2020-07-13	Africa|hCoV-19/South Africa/R10197/2020|EPI ISL 490262|B.1.5|South Africa|2020-05-22	0.0004260964	Africa
Africa|hCoV-19/South Africa/LR00070/2020|EPI ISL 514382|B.1.1|South Africa|2020-07-13	Africa|hCoV-19/South Africa/R10197/2020|EPI ISL 490262|B.1.5|South Africa|2020-05-22	0.0003840093	Africa
Africa|hCoV-19/South Africa/LR00071/2020|EPI ISL 514383|B.1.1.206|South Africa|2020-07-13	Africa|hCoV-19/South Africa/R10197/2020|EPI ISL 490262|B.1.5|South Africa|2020-05-22	0.0005586172	Africa
Africa|hCoV-19/South Africa/LR00073/2020|EPI ISL 514384|B.1.1.206|South Africa|2020-07-13	Africa|hCoV-19/South Africa/R10197/2020|EPI ISL 490262|B.1.5|South Africa|2020-05-22	0.0004552898	Africa
Africa|hCoV-19/South Africa/LR00074/2020|EPI ISL 514385|B.1.1|South Africa|2020-07-13	Africa|hCoV-19/South Africa/R10197/2020|EPI ISL 490262|B.1.5|South Africa|2020-05-22	0.0003840189	Africa
Africa|hCoV-19/South Africa/LR00075/2020|EPI ISL 514386|C.1|South Africa|2020-07-13	Africa|hCoV-19/South Africa/R10197/2020|EPI ISL 490262|B.1.5|South Africa|2020-05-22	0.0006668305	Africa
Africa|hCoV-19/South Africa/LR00076/2020|EPI ISL 514387|B.1.1.52|South Africa|2020-07-13	Africa|hCoV-19/South Africa/R10197/2020|EPI ISL 490262|B.1.5|South Africa|2020-05-22	0.0005615990	Africa
Africa|hCoV-19/South Africa/LR00077/2020|EPI ISL 514388|B.1.1.52|South Africa|2020-07-13	Africa|hCoV-19/South Africa/R10197/2020|EPI ISL 490262|B.1.5|South Africa|2020-05-22	0.0003497721	Africa
Africa|hCoV-19/South Africa/LR00078/2020|EPI ISL 514389|C.2|South Africa|2020-07-13	Africa|hCoV-19/South Africa/R10197/2020|EPI ISL 490262|B.1.5|South Africa|2020-05-22	0.0005600660	Africa
Africa|hCoV-19/South Africa/LR00079/2020|EPI ISL 514390|B.1.1.52|South Africa|2020-07-13	Africa|hCoV-19/South Africa/R10197/2020|EPI ISL 490262|B.1.5|South Africa|2020-05-22	0.0004189442	Africa
Africa|hCoV-19/South Africa/LR00080/2020|EPI ISL 514391|B.1.5.19|South Africa|2020-07-13	Africa|hCoV-19/South Africa/R10197/2020|EPI ISL 490262|B.1.5|South Africa|2020-05-22	0.0002443296	Africa
Africa|hCoV-19/South Africa/LR00081/2020|EPI ISL 514392|B.1.1.52|South Africa|2020-07-13	Africa|hCoV-19/South Africa/R10197/2020|EPI ISL 490262|B.1.5|South Africa|2020-05-22	0.0003843849	Africa
Africa|hCoV-19/South Africa/LR00083/2020|EPI ISL 514393|B.1.1.52|South Africa|2020-07-13	Africa|hCoV-19/South Africa/R10197/2020|EPI ISL 490262|B.1.5|South Africa|2020-05-22	0.0004539068	Africa
Africa|hCoV-19/South Africa/LR00094/2020|EPI ISL 514396|B.1.1.52|South Africa|2020-07-15	Africa|hCoV-19/South Africa/R10197/2020|EPI ISL 490262|B.1.5|South Africa|2020-05-22	0.0004199746	Africa
Africa|hCoV-19/South Africa/LR00098/2020|EPI ISL 514398|C.1|South Africa|2020-07-15	Africa|hCoV-19/South Africa/R10197/2020|EPI ISL 490262|B.1.5|South Africa|2020-05-22	0.0006323204	Africa
Africa|hCoV-19/South Africa/LR00101/2020|EPI ISL 514400|B.1.1.52|South Africa|2020-07-14	Africa|hCoV-19/South Africa/R10197/2020|EPI ISL 490262|B.1.5|South Africa|2020-05-22	0.0003523846	Africa
Africa|hCoV-19/South Africa/LR00102/2020|EPI ISL 514401|B.1.1.52|South Africa|2020-07-14	Africa|hCoV-19/South Africa/R10197/2020|EPI ISL 490262|B.1.5|South Africa|2020-05-22	0.0005288321	Africa
Africa|hCoV-19/South Africa/LR00105/2020|EPI ISL 514402|C.1|South Africa|2020-07-15	Africa|hCoV-19/South Africa/R10197/2020|EPI ISL 490262|B.1.5|South Africa|2020-05-22	0.0005962932	Africa
Africa|hCoV-19/South Africa/LR00106/2020|EPI ISL 514403|C.1|South Africa|2020-07-15	Africa|hCoV-19/South Africa/R10197/2020|EPI ISL 490262|B.1.5|South Africa|2020-05-22	0.0006297298	Africa
Africa|hCoV-19/South Africa/LR00107/2020|EPI ISL 514404|B.1.1.53|South Africa|2020-07-14	Africa|hCoV-19/South Africa/R10197/2020|EPI ISL 490262|B.1.5|South Africa|2020-05-22	0.0004189469	Africa
Africa|hCoV-19/South Africa/LR00111/2020|EPI ISL 514405|B.1.1.53|South Africa|2020-07-20	Africa|hCoV-19/South Africa/R10197/2020|EPI ISL 490262|B.1.5|South Africa|2020-05-22	0.0003141839	Africa
Africa|hCoV-19/South Africa/LR00112/2020|EPI ISL 514406|B.1.1.52|South Africa|2020-07-20	Africa|hCoV-19/South Africa/R10197/2020|EPI ISL 490262|B.1.5|South Africa|2020-05-22	0.0005274237	Africa
Africa|hCoV-19/South Africa/LR00113/2020|EPI ISL 514407|B.1.1.206|South Africa|2020-07-20	Africa|hCoV-19/South Africa/R10197/2020|EPI ISL 490262|B.1.5|South Africa|2020-05-22	0.0005587611	Africa
Africa|hCoV-19/South Africa/LR00115/2020|EPI ISL 514409|B.1.1.52|South Africa|2020-07-20	Africa|hCoV-19/South Africa/R10197/2020|EPI ISL 490262|B.1.5|South Africa|2020-05-22	0.0005258167	Africa
Africa|hCoV-19/South Africa/LR00117/2020|EPI ISL 514410|C.1|South Africa|2020-07-20	Africa|hCoV-19/South Africa/R10197/2020|EPI ISL 490262|B.1.5|South Africa|2020-05-22	0.0005995379	Africa
Africa|hCoV-19/South Africa/LR00118/2020|EPI ISL 514411|B.1.1.53|South Africa|2020-07-20	Africa|hCoV-19/South Africa/R10197/2020|EPI ISL 490262|B.1.5|South Africa|2020-05-22	0.0003501028	Africa
Africa|hCoV-19/South Africa/LR00119/2020|EPI ISL 514412|B.1.5|South Africa|2020-07-20	Africa|hCoV-19/South Africa/R10197/2020|EPI ISL 490262|B.1.5|South Africa|2020-05-22	0.0002101050	Africa
Africa|hCoV-19/South Africa/LR00122/2020|EPI ISL 514355|B.1.1|South Africa|2020-07-20	Africa|hCoV-19/South Africa/R10197/2020|EPI ISL 490262|B.1.5|South Africa|2020-05-22	0.0002443270	Africa
Africa|hCoV-19/South Africa/LR00125/2020|EPI ISL 514357|C.1|South Africa|2020-07-20	Africa|hCoV-19/South Africa/R10197/2020|EPI ISL 490262|B.1.5|South Africa|2020-05-22	0.0006339751	Africa
Africa|hCoV-19/South Africa/LR00126/2020|EPI ISL 514358|B.1.1.206|South Africa|2020-07-20	Africa|hCoV-19/South Africa/R10197/2020|EPI ISL 490262|B.1.5|South Africa|2020-05-22	0.0005610067	Africa
Africa|hCoV-19/South Africa/LR00127/2020|EPI ISL 514359|B.1.1.52|South Africa|2020-07-20	Africa|hCoV-19/South Africa/R10197/2020|EPI ISL 490262|B.1.5|South Africa|2020-05-22	0.0004551252	Africa
Africa|hCoV-19/South Africa/LR00128/2020|EPI ISL 514360|B.1.1|South Africa|2020-07-20	Africa|hCoV-19/South Africa/R10197/2020|EPI ISL 490262|B.1.5|South Africa|2020-05-22	0.0003840092	Africa
Africa|hCoV-19/South Africa/LR00131/2020|EPI ISL 514363|B.1.1.52|South Africa|2020-07-20	Africa|hCoV-19/South Africa/R10197/2020|EPI ISL 490262|B.1.5|South Africa|2020-05-22	0.0003876274	Africa
Africa|hCoV-19/South Africa/LR00133/2020|EPI ISL 514364|C.1|South Africa|2020-07-20	Africa|hCoV-19/South Africa/R10197/2020|EPI ISL 490262|B.1.5|South Africa|2020-05-22	0.0006994392	Africa
Africa|hCoV-19/South Africa/LR00135/2020|EPI ISL 514366|B.1.1.52|South Africa|2020-07-20	Africa|hCoV-19/South Africa/R10197/2020|EPI ISL 490262|B.1.5|South Africa|2020-05-22	0.0004273163	Africa
Africa|hCoV-19/South Africa/LR00136/2020|EPI ISL 514367|C.1|South Africa|2020-07-20	Africa|hCoV-19/South Africa/R10197/2020|EPI ISL 490262|B.1.5|South Africa|2020-05-22	0.0006635314	Africa
Africa|hCoV-19/South Africa/LR00139/2020|EPI ISL 514370|B.1.1.52|South Africa|2020-07-20	Africa|hCoV-19/South Africa/R10197/2020|EPI ISL 490262|B.1.5|South Africa|2020-05-22	0.0004547958	Africa
Africa|hCoV-19/South Africa/LR00140/2020|EPI ISL 514371|B.1|South Africa|2020-07-20	Africa|hCoV-19/South Africa/R10197/2020|EPI ISL 490262|B.1.5|South Africa|2020-05-22	0.0004195281	Africa
Africa|hCoV-19/South Africa/LR00141/2020|EPI ISL 514372|B.1.1.52|South Africa|2020-07-20	Africa|hCoV-19/South Africa/R10197/2020|EPI ISL 490262|B.1.5|South Africa|2020-05-22	0.0005237603	Africa
Africa|hCoV-19/South Africa/LR00142/2020|EPI ISL 514373|B.1.1.52|South Africa|2020-07-20	Africa|hCoV-19/South Africa/R10197/2020|EPI ISL 490262|B.1.5|South Africa|2020-05-22	0.0004228194	Africa
Africa|hCoV-19/South Africa/LR00145/2020|EPI ISL 514374|B.1.1.52|South Africa|2020-07-20	Africa|hCoV-19/South Africa/R10197/2020|EPI ISL 490262|B.1.5|South Africa|2020-05-22	0.0005253247	Africa
Africa|hCoV-19/South Africa/LR00146/2020|EPI ISL 514414|B.1.1.52|South Africa|2020-07-20	Africa|hCoV-19/South Africa/R10197/2020|EPI ISL 490262|B.1.5|South Africa|2020-05-22	0.0005284336	Africa
Africa|hCoV-19/South Africa/LR00147/2020|EPI ISL 514415|C.1|South Africa|2020-07-20	Africa|hCoV-19/South Africa/R10197/2020|EPI ISL 490262|B.1.5|South Africa|2020-05-22	0.0007042872	Africa
Africa|hCoV-19/South Africa/LR00148/2020|EPI ISL 514416|B.1.1.206|South Africa|2020-07-20	Africa|hCoV-19/South Africa/R10197/2020|EPI ISL 490262|B.1.5|South Africa|2020-05-22	0.0003141556	Africa
Africa|hCoV-19/South Africa/LR00149/2020|EPI ISL 514417|B.1.1.52|South Africa|2020-07-21	Africa|hCoV-19/South Africa/R10197/2020|EPI ISL 490262|B.1.5|South Africa|2020-05-22	0.0005246946	Africa
Africa|hCoV-19/South Africa/LR00150/2020|EPI ISL 514418|B.1.1.52|South Africa|2020-07-24	Africa|hCoV-19/South Africa/R10197/2020|EPI ISL 490262|B.1.5|South Africa|2020-05-22	0.0004191620	Africa
Africa|hCoV-19/South Africa/LR00151/2020|EPI ISL 514419|B.1.1.52|South Africa|2020-07-21	Africa|hCoV-19/South Africa/R10197/2020|EPI ISL 490262|B.1.5|South Africa|2020-05-22	0.0003490849	Africa
Africa|hCoV-19/South Africa/LR00152/2020|EPI ISL 514420|C.1|South Africa|2020-07-24	Africa|hCoV-19/South Africa/R10197/2020|EPI ISL 490262|B.1.5|South Africa|2020-05-22	0.0004888451	Africa
Africa|hCoV-19/South Africa/LR00153/2020|EPI ISL 514421|B.1.1.52|South Africa|2020-07-23	Africa|hCoV-19/South Africa/R10197/2020|EPI ISL 490262|B.1.5|South Africa|2020-05-22	0.0004192062	Africa
Africa|hCoV-19/South Africa/LR00155/2020|EPI ISL 514423|C.1|South Africa|2020-07-21	Africa|hCoV-19/South Africa/R10197/2020|EPI ISL 490262|B.1.5|South Africa|2020-05-22	0.0006652734	Africa
Africa|hCoV-19/South Africa/LR00157/2020|EPI ISL 514424|B.1.1|South Africa|2020-07-26	Africa|hCoV-19/South Africa/R10197/2020|EPI ISL 490262|B.1.5|South Africa|2020-05-22	0.0002792491	Africa
Africa|hCoV-19/South Africa/R02827/2020|EPI ISL 430297|B|South Africa|2020-03-06	Africa|hCoV-19/South Africa/R10197/2020|EPI ISL 490262|B.1.5|South Africa|2020-05-22	0.0002443099	Africa
Africa|hCoV-19/South Africa/R03006/2020|EPI ISL 417186|B.1|South Africa|2020-03-07	Africa|hCoV-19/South Africa/R10197/2020|EPI ISL 490262|B.1.5|South Africa|2020-05-22	0.0001744953	Africa
Africa|hCoV-19/South Africa/R04827/2020|EPI ISL 450296|B.1.1|South Africa|2020-03-17	Africa|hCoV-19/South Africa/R10197/2020|EPI ISL 490262|B.1.5|South Africa|2020-05-22	0.0003502903	Africa
Africa|hCoV-19/South Africa/R05204/2020|EPI ISL 450297|B.52|South Africa|2020-03-19	Africa|hCoV-19/South Africa/R10197/2020|EPI ISL 490262|B.1.5|South Africa|2020-05-22	0.0004223498	Africa
Africa|hCoV-19/South Africa/R05360/2020|EPI ISL 450298|B.1|South Africa|2020-03-19	Africa|hCoV-19/South Africa/R10197/2020|EPI ISL 490262|B.1.5|South Africa|2020-05-22	0.0001760108	Africa
Africa|hCoV-19/South Africa/R05929/2020|EPI ISL 450495|B.1.1|South Africa|2020-03-25	Africa|hCoV-19/South Africa/R10197/2020|EPI ISL 490262|B.1.5|South Africa|2020-05-22	0.0002485627	Africa
Africa|hCoV-19/South Africa/R06812/2020|EPI ISL 490256|B.1.1.75|South Africa|2020-04-23	Africa|hCoV-19/South Africa/R10197/2020|EPI ISL 490262|B.1.5|South Africa|2020-05-22	0.0003141600	Africa
Africa|hCoV-19/South Africa/R06878/2020|EPI ISL 490257|B.1.1.57|South Africa|2020-04-30	Africa|hCoV-19/South Africa/R10197/2020|EPI ISL 490262|B.1.5|South Africa|2020-05-22	0.0002444977	Africa
Africa|hCoV-19/South Africa/R07552/2020|EPI ISL 450299|B.1|South Africa|2020-03-31	Africa|hCoV-19/South Africa/R10197/2020|EPI ISL 490262|B.1.5|South Africa|2020-05-22	0.0001756663	Africa
Africa|hCoV-19/South Africa/R07601/2020|EPI ISL 450300|B.1.8|South Africa|2020-03-30	Africa|hCoV-19/South Africa/R10197/2020|EPI ISL 490262|B.1.5|South Africa|2020-05-22	0.0001404645	Africa
Africa|hCoV-19/South Africa/R07719/2020|EPI ISL 450301|B.1|South Africa|2020-04-01	Africa|hCoV-19/South Africa/R10197/2020|EPI ISL 490262|B.1.5|South Africa|2020-05-22	0.0002094451	Africa
Africa|hCoV-19/South Africa/R09085/2020|EPI ISL 470878|B.6|South Africa|2020-04-28	Africa|hCoV-19/South Africa/R10197/2020|EPI ISL 490262|B.1.5|South Africa|2020-05-22	0.0005935703	Africa
Africa|hCoV-19/South Africa/R09103/2020|EPI ISL 470879|B|South Africa|2020-04-28	Africa|hCoV-19/South Africa/R10197/2020|EPI ISL 490262|B.1.5|South Africa|2020-05-22	0.0003881924	Africa
Africa|hCoV-19/South Africa/R09126/2020|EPI ISL 470880|B.6|South Africa|2020-04-28	Africa|hCoV-19/South Africa/R10197/2020|EPI ISL 490262|B.1.5|South Africa|2020-05-22	0.0005236936	Africa
Africa|hCoV-19/South Africa/R10007/2020|EPI ISL 490258|B.1.1.53|South Africa|2020-05-08	Africa|hCoV-19/South Africa/R10197/2020|EPI ISL 490262|B.1.5|South Africa|2020-05-22	0.0002800607	Africa
Africa|hCoV-19/South Africa/R10139/2020|EPI ISL 490259|B.1.1.57|South Africa|2020-05-21	Africa|hCoV-19/South Africa/R10197/2020|EPI ISL 490262|B.1.5|South Africa|2020-05-22	0.0003141983	Africa
Africa|hCoV-19/South Africa/R10166/2020|EPI ISL 490260|B.1.1.52|South Africa|2020-05-20	Africa|hCoV-19/South Africa/R10197/2020|EPI ISL 490262|B.1.5|South Africa|2020-05-22	0.0003513166	Africa
Africa|hCoV-19/South Africa/R10178/2020|EPI ISL 490261|B.1.1.206|South Africa|2020-05-20	Africa|hCoV-19/South Africa/R10197/2020|EPI ISL 490262|B.1.5|South Africa|2020-05-22	0.0003154549	Africa
Africa|hCoV-19/Algeria/G0638 2264/2020|EPI ISL 418241|B.1|Algeria|2020-03-02	Africa|hCoV-19/South Africa/R10199/2020|EPI ISL 490263|B.1.1.40|South Africa|2020-05-22	0.0003824753	Africa
Africa|hCoV-19/Algeria/G0640 2265/2020|EPI ISL 418242|B.1|Algeria|2020-03-08	Africa|hCoV-19/South Africa/R10199/2020|EPI ISL 490263|B.1.1.40|South Africa|2020-05-22	0.0003123025	Africa
Africa|hCoV-19/Algeria/G0860 2262/2020|EPI ISL 420037|B.1|Algeria|2020-03-02	Africa|hCoV-19/South Africa/R10199/2020|EPI ISL 490263|B.1.1.40|South Africa|2020-05-22	0.0003123025	Africa
Africa|hCoV-19/Benin/1022/2020|EPI ISL 476826|B.1|Benin|2020-03-25	Africa|hCoV-19/South Africa/R10199/2020|EPI ISL 490263|B.1.1.40|South Africa|2020-05-22	0.0002776225	Africa
Africa|hCoV-19/Benin/1092/2020|EPI ISL 476827|B.1|Benin|2020-03-27	Africa|hCoV-19/South Africa/R10199/2020|EPI ISL 490263|B.1.1.40|South Africa|2020-05-22	0.0003471617	Africa
Africa|hCoV-19/Benin/1408/2020|EPI ISL 476825|B.1.356|Benin|2020-04-04	Africa|hCoV-19/South Africa/R10199/2020|EPI ISL 490263|B.1.1.40|South Africa|2020-05-22	0.0002776158	Africa
Africa|hCoV-19/Benin/1409/2020|EPI ISL 476828|B.1|Benin|2020-04-06	Africa|hCoV-19/South Africa/R10199/2020|EPI ISL 490263|B.1.1.40|South Africa|2020-05-22	0.0003146307	Africa
Africa|hCoV-19/Benin/1950/2020|EPI ISL 476830|A|Benin|2020-04-15	Africa|hCoV-19/South Africa/R10199/2020|EPI ISL 490263|B.1.1.40|South Africa|2020-05-22	0.0005207031	Africa
Africa|hCoV-19/Benin/197/2020|EPI ISL 476822|B.1.178|Benin|2020-03-15	Africa|hCoV-19/South Africa/R10199/2020|EPI ISL 490263|B.1.1.40|South Africa|2020-05-22	0.0002776543	Africa
Africa|hCoV-19/Benin/2012/2020|EPI ISL 476831|A|Benin|2020-04-15	Africa|hCoV-19/South Africa/R10199/2020|EPI ISL 490263|B.1.1.40|South Africa|2020-05-22	0.0005553649	Africa
Africa|hCoV-19/Benin/260/2020|EPI ISL 476823|B.1.292|Benin|2020-03-17	Africa|hCoV-19/South Africa/R10199/2020|EPI ISL 490263|B.1.1.40|South Africa|2020-05-22	0.0003817533	Africa
Africa|hCoV-19/Benin/314/2020|EPI ISL 476834|B.1.5|Benin|2020-03-17	Africa|hCoV-19/South Africa/R10199/2020|EPI ISL 490263|B.1.1.40|South Africa|2020-05-22	0.0003490407	Africa
Africa|hCoV-19/Benin/461/2020|EPI ISL 476833|A|Benin|2020-03-17	Africa|hCoV-19/South Africa/R10199/2020|EPI ISL 490263|B.1.1.40|South Africa|2020-05-22	0.0005206200	Africa
Africa|hCoV-19/Benin/501/2020|EPI ISL 476824|B.1.356|Benin|2020-03-17	Africa|hCoV-19/South Africa/R10199/2020|EPI ISL 490263|B.1.1.40|South Africa|2020-05-22	0.0002775965	Africa
Africa|hCoV-19/Benin/843/2020|EPI ISL 476829|A|Benin|2020-03-19	Africa|hCoV-19/South Africa/R10199/2020|EPI ISL 490263|B.1.1.40|South Africa|2020-05-22	0.0004512324	Africa
Africa|hCoV-19/Botswana/BOT0455/2020|EPI ISL 560386|B.1|Botswana|2020-03-28	Africa|hCoV-19/South Africa/R10199/2020|EPI ISL 490263|B.1.1.40|South Africa|2020-05-22	0.0002428918	Africa
Africa|hCoV-19/Botswana/BOT2254/2020|EPI ISL 560390|B.1.1|Botswana|2020-04-08	Africa|hCoV-19/South Africa/R10199/2020|EPI ISL 490263|B.1.1.40|South Africa|2020-05-22	0.0001042796	Africa
Africa|hCoV-19/Botswana/BOT2283/2020|EPI ISL 560385|B.1|Botswana|2020-04-07	Africa|hCoV-19/South Africa/R10199/2020|EPI ISL 490263|B.1.1.40|South Africa|2020-05-22	0.0003546226	Africa
Africa|hCoV-19/Botswana/BOT2624/2020|EPI ISL 560387|B.1.1|Botswana|2020-04-05	Africa|hCoV-19/South Africa/R10199/2020|EPI ISL 490263|B.1.1.40|South Africa|2020-05-22	0.0001063608	Africa
Africa|hCoV-19/Botswana/BOT4161/2020|EPI ISL 560388|B.1.1.220|Botswana|2020-04-16	Africa|hCoV-19/South Africa/R10199/2020|EPI ISL 490263|B.1.1.40|South Africa|2020-05-22	0.0001404976	Africa
Africa|hCoV-19/DRC/04186/2020|EPI ISL 471411|A|Democratic Republic of the Congo|2020-04-25	Africa|hCoV-19/South Africa/R10199/2020|EPI ISL 490263|B.1.1.40|South Africa|2020-05-22	0.0005206204	Africa
Africa|hCoV-19/DRC/04188/2020|EPI ISL 471413|A|Democratic Republic of the Congo|2020-04-25	Africa|hCoV-19/South Africa/R10199/2020|EPI ISL 490263|B.1.1.40|South Africa|2020-05-22	0.0006048008	Africa
Africa|hCoV-19/DRC/10041/2020|EPI ISL 527543|B.1.1.275|Democratic Republic of the Congo|2020-05-22	Africa|hCoV-19/South Africa/R10199/2020|EPI ISL 490263|B.1.1.40|South Africa|2020-05-22	0.0001745484	Africa
Africa|hCoV-19/DRC/10057/2020|EPI ISL 527538|B.1.1.275|Democratic Republic of the Congo|2020-05-22	Africa|hCoV-19/South Africa/R10199/2020|EPI ISL 490263|B.1.1.40|South Africa|2020-05-22	0.0002881388	Africa
Africa|hCoV-19/DRC/10061/2020|EPI ISL 527521|B.1.1.275|Democratic Republic of the Congo|2020-05-22	Africa|hCoV-19/South Africa/R10199/2020|EPI ISL 490263|B.1.1.40|South Africa|2020-05-22	0.0001422764	Africa
Africa|hCoV-19/DRC/10070/2020|EPI ISL 527544|B.1.178|Democratic Republic of the Congo|2020-05-22	Africa|hCoV-19/South Africa/R10199/2020|EPI ISL 490263|B.1.1.40|South Africa|2020-05-22	0.0004184041	Africa
Africa|hCoV-19/DRC/10120/2020|EPI ISL 513624|B.1.1.275|Democratic Republic of the Congo|2020-05-22	Africa|hCoV-19/South Africa/R10199/2020|EPI ISL 490263|B.1.1.40|South Africa|2020-05-22	0.0002166542	Africa
Africa|hCoV-19/DRC/10127/2020|EPI ISL 513625|B.1.1.275|Democratic Republic of the Congo|2020-05-22	Africa|hCoV-19/South Africa/R10199/2020|EPI ISL 490263|B.1.1.40|South Africa|2020-05-22	0.0002137753	Africa
Africa|hCoV-19/DRC/10242/2020|EPI ISL 513626|B.1.84|Democratic Republic of the Congo|2020-05-22	Africa|hCoV-19/South Africa/R10199/2020|EPI ISL 490263|B.1.1.40|South Africa|2020-05-22	0.0003148553	Africa
Africa|hCoV-19/DRC/10251/2020|EPI ISL 513627|B.1.128|Democratic Republic of the Congo|2020-05-22	Africa|hCoV-19/South Africa/R10199/2020|EPI ISL 490263|B.1.1.40|South Africa|2020-05-22	0.0004553231	Africa
Africa|hCoV-19/DRC/10324/2020|EPI ISL 527545|B.1.214|Democratic Republic of the Congo|2020-05-22	Africa|hCoV-19/South Africa/R10199/2020|EPI ISL 490263|B.1.1.40|South Africa|2020-05-22	0.0003840241	Africa
Africa|hCoV-19/DRC/10346/2020|EPI ISL 527546|B.1.214|Democratic Republic of the Congo|2020-05-22	Africa|hCoV-19/South Africa/R10199/2020|EPI ISL 490263|B.1.1.40|South Africa|2020-05-22	0.0003880869	Africa
Africa|hCoV-19/DRC/10364/2020|EPI ISL 527498|B.1|Democratic Republic of the Congo|2020-05-22	Africa|hCoV-19/South Africa/R10199/2020|EPI ISL 490263|B.1.1.40|South Africa|2020-05-22	0.0002809852	Africa
Africa|hCoV-19/DRC/10371/2020|EPI ISL 527489|B.1.178|Democratic Republic of the Congo|2020-05-22	Africa|hCoV-19/South Africa/R10199/2020|EPI ISL 490263|B.1.1.40|South Africa|2020-05-22	0.0004191383	Africa
Africa|hCoV-19/DRC/10373/2020|EPI ISL 527495|B.1.159|Democratic Republic of the Congo|2020-05-22	Africa|hCoV-19/South Africa/R10199/2020|EPI ISL 490263|B.1.1.40|South Africa|2020-05-22	0.0003847167	Africa
Africa|hCoV-19/DRC/10374/2020|EPI ISL 527539|B.1.84|Democratic Republic of the Congo|2020-05-22	Africa|hCoV-19/South Africa/R10199/2020|EPI ISL 490263|B.1.1.40|South Africa|2020-05-22	0.0005699891	Africa
Africa|hCoV-19/DRC/10375/2020|EPI ISL 527499|B.1.84|Democratic Republic of the Congo|2020-05-22	Africa|hCoV-19/South Africa/R10199/2020|EPI ISL 490263|B.1.1.40|South Africa|2020-05-22	0.0004554625	Africa
Africa|hCoV-19/DRC/10399/2020|EPI ISL 527491|B.1.214|Democratic Republic of the Congo|2020-05-22	Africa|hCoV-19/South Africa/R10199/2020|EPI ISL 490263|B.1.1.40|South Africa|2020-05-22	0.0002793158	Africa
Africa|hCoV-19/DRC/10502/2020|EPI ISL 527547|B.1.5|Democratic Republic of the Congo|2020-05-20	Africa|hCoV-19/South Africa/R10199/2020|EPI ISL 490263|B.1.1.40|South Africa|2020-05-22	0.0002092755	Africa
Africa|hCoV-19/DRC/10506/2020|EPI ISL 527524|B.1.5|Democratic Republic of the Congo|2020-05-18	Africa|hCoV-19/South Africa/R10199/2020|EPI ISL 490263|B.1.1.40|South Africa|2020-05-22	0.0002143439	Africa
Africa|hCoV-19/DRC/10507/2020|EPI ISL 527492|B.1.5|Democratic Republic of the Congo|2020-05-18	Africa|hCoV-19/South Africa/R10199/2020|EPI ISL 490263|B.1.1.40|South Africa|2020-05-22	0.0002445638	Africa
Africa|hCoV-19/DRC/10508/2020|EPI ISL 527494|B.1.5|Democratic Republic of the Congo|2020-05-20	Africa|hCoV-19/South Africa/R10199/2020|EPI ISL 490263|B.1.1.40|South Africa|2020-05-22	0.0002431957	Africa
Africa|hCoV-19/DRC/10532/2020|EPI ISL 527532|B.1.5|Democratic Republic of the Congo|2020-05-20	Africa|hCoV-19/South Africa/R10199/2020|EPI ISL 490263|B.1.1.40|South Africa|2020-05-22	0.0002143284	Africa
Africa|hCoV-19/DRC/10533/2020|EPI ISL 527548|B.1.5|Democratic Republic of the Congo|2020-05-20	Africa|hCoV-19/South Africa/R10199/2020|EPI ISL 490263|B.1.1.40|South Africa|2020-05-22	0.0002441774	Africa
Africa|hCoV-19/DRC/10621/2020|EPI ISL 527526|B.1.214|Democratic Republic of the Congo|2020-05-23	Africa|hCoV-19/South Africa/R10199/2020|EPI ISL 490263|B.1.1.40|South Africa|2020-05-22	0.0003569223	Africa
Africa|hCoV-19/DRC/10640/2020|EPI ISL 527541|B.1|Democratic Republic of the Congo|2020-05-22	Africa|hCoV-19/South Africa/R10199/2020|EPI ISL 490263|B.1.1.40|South Africa|2020-05-22	0.0005025298	Africa
Africa|hCoV-19/DRC/10644/2020|EPI ISL 527549|B.1|Democratic Republic of the Congo|2020-05-22	Africa|hCoV-19/South Africa/R10199/2020|EPI ISL 490263|B.1.1.40|South Africa|2020-05-22	0.0004884704	Africa
Africa|hCoV-19/DRC/10728/2020|EPI ISL 513628|B.1.5|Democratic Republic of the Congo|2020-05-23	Africa|hCoV-19/South Africa/R10199/2020|EPI ISL 490263|B.1.1.40|South Africa|2020-05-22	0.0002534036	Africa
Africa|hCoV-19/DRC/10731/2020|EPI ISL 513629|B.1.1.1|Democratic Republic of the Congo|2020-05-23	Africa|hCoV-19/South Africa/R10199/2020|EPI ISL 490263|B.1.1.40|South Africa|2020-05-22	0.0002917754	Africa
Africa|hCoV-19/DRC/10733/2020|EPI ISL 513630|B.1|Democratic Republic of the Congo|2020-05-23	Africa|hCoV-19/South Africa/R10199/2020|EPI ISL 490263|B.1.1.40|South Africa|2020-05-22	0.0003837426	Africa
Africa|hCoV-19/DRC/108/2020|EPI ISL 417948|B.1.128|Democratic Republic of the Congo|2020-03-19	Africa|hCoV-19/South Africa/R10199/2020|EPI ISL 490263|B.1.1.40|South Africa|2020-05-22	0.0003474694	Africa
Africa|hCoV-19/DRC/10885/2020|EPI ISL 513631|B.1.84|Democratic Republic of the Congo|2020-05-23	Africa|hCoV-19/South Africa/R10199/2020|EPI ISL 490263|B.1.1.40|South Africa|2020-05-22	0.0003865968	Africa
Africa|hCoV-19/DRC/10902/2020|EPI ISL 527490|B.1.178|Democratic Republic of the Congo|2020-05-23	Africa|hCoV-19/South Africa/R10199/2020|EPI ISL 490263|B.1.1.40|South Africa|2020-05-22	0.0003490078	Africa
Africa|hCoV-19/DRC/10913/2020|EPI ISL 527507|B.1.84|Democratic Republic of the Congo|2020-05-24	Africa|hCoV-19/South Africa/R10199/2020|EPI ISL 490263|B.1.1.40|South Africa|2020-05-22	0.0004583501	Africa
Africa|hCoV-19/DRC/11005/2020|EPI ISL 527550|B.1.159|Democratic Republic of the Congo|2020-05-24	Africa|hCoV-19/South Africa/R10199/2020|EPI ISL 490263|B.1.1.40|South Africa|2020-05-22	0.0004886227	Africa
Africa|hCoV-19/DRC/11008/2020|EPI ISL 527503|B.1.159|Democratic Republic of the Congo|2020-05-24	Africa|hCoV-19/South Africa/R10199/2020|EPI ISL 490263|B.1.1.40|South Africa|2020-05-22	0.0004226504	Africa
Africa|hCoV-19/DRC/11022/2020|EPI ISL 527551|B.1.214|Democratic Republic of the Congo|2020-05-24	Africa|hCoV-19/South Africa/R10199/2020|EPI ISL 490263|B.1.1.40|South Africa|2020-05-22	0.0004538803	Africa
Africa|hCoV-19/DRC/11024/2020|EPI ISL 527552|B.1.149|Democratic Republic of the Congo|2020-05-24	Africa|hCoV-19/South Africa/R10199/2020|EPI ISL 490263|B.1.1.40|South Africa|2020-05-22	0.0004931673	Africa
Africa|hCoV-19/DRC/11026/2020|EPI ISL 527553|B.1.149|Democratic Republic of the Congo|2020-05-24	Africa|hCoV-19/South Africa/R10199/2020|EPI ISL 490263|B.1.1.40|South Africa|2020-05-22	0.0003489709	Africa
Africa|hCoV-19/DRC/11031/2020|EPI ISL 527554|B.1.214|Democratic Republic of the Congo|2020-05-24	Africa|hCoV-19/South Africa/R10199/2020|EPI ISL 490263|B.1.1.40|South Africa|2020-05-22	0.0003841674	Africa
Africa|hCoV-19/DRC/11041/2020|EPI ISL 527555|B.1|Democratic Republic of the Congo|2020-05-24	Africa|hCoV-19/South Africa/R10199/2020|EPI ISL 490263|B.1.1.40|South Africa|2020-05-22	0.0003491261	Africa
Africa|hCoV-19/DRC/11057/2020|EPI ISL 527528|B.1.5|Democratic Republic of the Congo|2020-05-24	Africa|hCoV-19/South Africa/R10199/2020|EPI ISL 490263|B.1.1.40|South Africa|2020-05-22	0.0002847258	Africa
Africa|hCoV-19/DRC/11078/2020|EPI ISL 527514|B.1|Democratic Republic of the Congo|2020-05-24	Africa|hCoV-19/South Africa/R10199/2020|EPI ISL 490263|B.1.1.40|South Africa|2020-05-22	0.0003524271	Africa
Africa|hCoV-19/DRC/11079/2020|EPI ISL 527500|B.1.214|Democratic Republic of the Congo|2020-05-24	Africa|hCoV-19/South Africa/R10199/2020|EPI ISL 490263|B.1.1.40|South Africa|2020-05-22	0.0003159353	Africa
Africa|hCoV-19/DRC/11093/2020|EPI ISL 527527|B.1.5|Democratic Republic of the Congo|2020-05-24	Africa|hCoV-19/South Africa/R10199/2020|EPI ISL 490263|B.1.1.40|South Africa|2020-05-22	0.0003583820	Africa
Africa|hCoV-19/DRC/11096/2020|EPI ISL 527522|B.1|Democratic Republic of the Congo|2020-05-24	Africa|hCoV-19/South Africa/R10199/2020|EPI ISL 490263|B.1.1.40|South Africa|2020-05-22	0.0003202728	Africa
Africa|hCoV-19/DRC/11114/2020|EPI ISL 527534|B.1.214|Democratic Republic of the Congo|2020-05-25	Africa|hCoV-19/South Africa/R10199/2020|EPI ISL 490263|B.1.1.40|South Africa|2020-05-22	0.0004293408	Africa
Africa|hCoV-19/DRC/11123/2020|EPI ISL 527496|B.1.84|Democratic Republic of the Congo|2020-05-24	Africa|hCoV-19/South Africa/R10199/2020|EPI ISL 490263|B.1.1.40|South Africa|2020-05-22	0.0003497702	Africa
Africa|hCoV-19/DRC/11134/2020|EPI ISL 527518|B.1.5|Democratic Republic of the Congo|2020-05-24	Africa|hCoV-19/South Africa/R10199/2020|EPI ISL 490263|B.1.1.40|South Africa|2020-05-22	0.0002484425	Africa
Africa|hCoV-19/DRC/11143/2020|EPI ISL 527556|B.1|Democratic Republic of the Congo|2020-05-24	Africa|hCoV-19/South Africa/R10199/2020|EPI ISL 490263|B.1.1.40|South Africa|2020-05-22	0.0004886839	Africa
Africa|hCoV-19/DRC/11145/2020|EPI ISL 527501|B.1.214|Democratic Republic of the Congo|2020-05-24	Africa|hCoV-19/South Africa/R10199/2020|EPI ISL 490263|B.1.1.40|South Africa|2020-05-22	0.0004567356	Africa
Africa|hCoV-19/DRC/11148/2020|EPI ISL 527525|B.1.178|Democratic Republic of the Congo|2020-05-24	Africa|hCoV-19/South Africa/R10199/2020|EPI ISL 490263|B.1.1.40|South Africa|2020-05-22	0.0004626787	Africa
Africa|hCoV-19/DRC/11157/2020|EPI ISL 527530|B.1|Democratic Republic of the Congo|2020-05-25	Africa|hCoV-19/South Africa/R10199/2020|EPI ISL 490263|B.1.1.40|South Africa|2020-05-22	0.0003891214	Africa
Africa|hCoV-19/DRC/11187/2020|EPI ISL 527523|B.1.1.275|Democratic Republic of the Congo|2020-05-23	Africa|hCoV-19/South Africa/R10199/2020|EPI ISL 490263|B.1.1.40|South Africa|2020-05-22	0.0002477306	Africa
Africa|hCoV-19/DRC/11191/2020|EPI ISL 527506|B.1.1.275|Democratic Republic of the Congo|2020-05-23	Africa|hCoV-19/South Africa/R10199/2020|EPI ISL 490263|B.1.1.40|South Africa|2020-05-22	0.0001406505	Africa
Africa|hCoV-19/DRC/11252/2020|EPI ISL 527557|B.1.1.275|Democratic Republic of the Congo|2020-05-21	Africa|hCoV-19/South Africa/R10199/2020|EPI ISL 490263|B.1.1.40|South Africa|2020-05-22	0.0003139472	Africa
Africa|hCoV-19/DRC/11260/2020|EPI ISL 527558|B.1.1.275|Democratic Republic of the Congo|2020-05-23	Africa|hCoV-19/South Africa/R10199/2020|EPI ISL 490263|B.1.1.40|South Africa|2020-05-22	0.0001744675	Africa
Africa|hCoV-19/DRC/1131/2020|EPI ISL 429255|B.1.5|Democratic Republic of the Congo|2020-04-05	Africa|hCoV-19/South Africa/R10199/2020|EPI ISL 490263|B.1.1.40|South Africa|2020-05-22	0.0002429003	Africa
Africa|hCoV-19/DRC/11310/2020|EPI ISL 527529|B.1.149|Democratic Republic of the Congo|2020-05-25	Africa|hCoV-19/South Africa/R10199/2020|EPI ISL 490263|B.1.1.40|South Africa|2020-05-22	0.0003550749	Africa
Africa|hCoV-19/DRC/11318/2020|EPI ISL 527559|B.1.149|Democratic Republic of the Congo|2020-05-25	Africa|hCoV-19/South Africa/R10199/2020|EPI ISL 490263|B.1.1.40|South Africa|2020-05-22	0.0003470421	Africa
Africa|hCoV-19/DRC/11326/2020|EPI ISL 527508|B.1|Democratic Republic of the Congo|2020-05-25	Africa|hCoV-19/South Africa/R10199/2020|EPI ISL 490263|B.1.1.40|South Africa|2020-05-22	0.0003172554	Africa
Africa|hCoV-19/DRC/11334/2020|EPI ISL 527504|B.1.178|Democratic Republic of the Congo|2020-05-25	Africa|hCoV-19/South Africa/R10199/2020|EPI ISL 490263|B.1.1.40|South Africa|2020-05-22	0.0003519874	Africa
Africa|hCoV-19/DRC/11337/2020|EPI ISL 527510|B.1.84|Democratic Republic of the Congo|2020-05-25	Africa|hCoV-19/South Africa/R10199/2020|EPI ISL 490263|B.1.1.40|South Africa|2020-05-22	0.0004236865	Africa
Africa|hCoV-19/DRC/11341/2020|EPI ISL 527509|B.1.1.275|Democratic Republic of the Congo|2020-05-25	Africa|hCoV-19/South Africa/R10199/2020|EPI ISL 490263|B.1.1.40|South Africa|2020-05-22	0.0002467812	Africa
Africa|hCoV-19/DRC/11348/2020|EPI ISL 527560|B.1.149|Democratic Republic of the Congo|2020-05-25	Africa|hCoV-19/South Africa/R10199/2020|EPI ISL 490263|B.1.1.40|South Africa|2020-05-22	0.0003473679	Africa
Africa|hCoV-19/DRC/11369/2020|EPI ISL 527537|B.1.214|Democratic Republic of the Congo|2020-05-25	Africa|hCoV-19/South Africa/R10199/2020|EPI ISL 490263|B.1.1.40|South Africa|2020-05-22	0.0003940364	Africa
Africa|hCoV-19/DRC/11376/2020|EPI ISL 527513|B.1.214|Democratic Republic of the Congo|2020-05-25	Africa|hCoV-19/South Africa/R10199/2020|EPI ISL 490263|B.1.1.40|South Africa|2020-05-22	0.0004240757	Africa
Africa|hCoV-19/DRC/11411/2020|EPI ISL 527561|B.1.5|Democratic Republic of the Congo|2020-05-25	Africa|hCoV-19/South Africa/R10199/2020|EPI ISL 490263|B.1.1.40|South Africa|2020-05-22	0.0003139548	Africa
Africa|hCoV-19/DRC/11450/2020|EPI ISL 527516|B.1.5|Democratic Republic of the Congo|2020-05-25	Africa|hCoV-19/South Africa/R10199/2020|EPI ISL 490263|B.1.1.40|South Africa|2020-05-22	0.0002508897	Africa
Africa|hCoV-19/DRC/11458/2020|EPI ISL 527497|B.1.5|Democratic Republic of the Congo|2020-05-25	Africa|hCoV-19/South Africa/R10199/2020|EPI ISL 490263|B.1.1.40|South Africa|2020-05-22	0.0003875023	Africa
Africa|hCoV-19/DRC/11460/2020|EPI ISL 527562|B.1.214|Democratic Republic of the Congo|2020-05-25	Africa|hCoV-19/South Africa/R10199/2020|EPI ISL 490263|B.1.1.40|South Africa|2020-05-22	0.0005292783	Africa
Africa|hCoV-19/DRC/11472/2020|EPI ISL 527502|B.1.214|Democratic Republic of the Congo|2020-05-25	Africa|hCoV-19/South Africa/R10199/2020|EPI ISL 490263|B.1.1.40|South Africa|2020-05-22	0.0004562323	Africa
Africa|hCoV-19/DRC/11477/2020|EPI ISL 527563|B.1.84|Democratic Republic of the Congo|2020-05-25	Africa|hCoV-19/South Africa/R10199/2020|EPI ISL 490263|B.1.1.40|South Africa|2020-05-22	0.0002787998	Africa
Africa|hCoV-19/DRC/11486/2020|EPI ISL 527564|B.1.214|Democratic Republic of the Congo|2020-05-25	Africa|hCoV-19/South Africa/R10199/2020|EPI ISL 490263|B.1.1.40|South Africa|2020-05-22	0.0004537611	Africa
Africa|hCoV-19/DRC/11487/2020|EPI ISL 527505|B.1|Democratic Republic of the Congo|2020-05-25	Africa|hCoV-19/South Africa/R10199/2020|EPI ISL 490263|B.1.1.40|South Africa|2020-05-22	0.0003878583	Africa
Africa|hCoV-19/DRC/11507/2020|EPI ISL 527512|B.1|Democratic Republic of the Congo|2020-05-25	Africa|hCoV-19/South Africa/R10199/2020|EPI ISL 490263|B.1.1.40|South Africa|2020-05-22	0.0004231269	Africa
Africa|hCoV-19/DRC/1151/2020|EPI ISL 447596|B.38|Democratic Republic of the Congo|2020-04-05	Africa|hCoV-19/South Africa/R10199/2020|EPI ISL 490263|B.1.1.40|South Africa|2020-05-22	0.0005913242	Africa
Africa|hCoV-19/DRC/11511/2020|EPI ISL 527511|B.1.214|Democratic Republic of the Congo|2020-05-25	Africa|hCoV-19/South Africa/R10199/2020|EPI ISL 490263|B.1.1.40|South Africa|2020-05-22	0.0004235969	Africa
Africa|hCoV-19/DRC/11572/2020|EPI ISL 527565|B.1.214|Democratic Republic of the Congo|2020-05-25	Africa|hCoV-19/South Africa/R10199/2020|EPI ISL 490263|B.1.1.40|South Africa|2020-05-22	0.0003485991	Africa
Africa|hCoV-19/DRC/11576/2020|EPI ISL 527517|B.1|Democratic Republic of the Congo|2020-05-25	Africa|hCoV-19/South Africa/R10199/2020|EPI ISL 490263|B.1.1.40|South Africa|2020-05-22	0.0003550910	Africa
Africa|hCoV-19/DRC/11583/2020|EPI ISL 527542|B.1|Democratic Republic of the Congo|2020-05-25	Africa|hCoV-19/South Africa/R10199/2020|EPI ISL 490263|B.1.1.40|South Africa|2020-05-22	0.0003953152	Africa
Africa|hCoV-19/DRC/11616/2020|EPI ISL 527519|B.1|Democratic Republic of the Congo|2020-05-25	Africa|hCoV-19/South Africa/R10199/2020|EPI ISL 490263|B.1.1.40|South Africa|2020-05-22	0.0003184262	Africa
Africa|hCoV-19/DRC/11623/2020|EPI ISL 527566|B.1.5|Democratic Republic of the Congo|2020-05-25	Africa|hCoV-19/South Africa/R10199/2020|EPI ISL 490263|B.1.1.40|South Africa|2020-05-22	0.0003491240	Africa
Africa|hCoV-19/DRC/11624/2020|EPI ISL 527567|B.1.149|Democratic Republic of the Congo|2020-05-25	Africa|hCoV-19/South Africa/R10199/2020|EPI ISL 490263|B.1.1.40|South Africa|2020-05-22	0.0003490006	Africa
Africa|hCoV-19/DRC/11631/2020|EPI ISL 527568|B.1.149|Democratic Republic of the Congo|2020-05-25	Africa|hCoV-19/South Africa/R10199/2020|EPI ISL 490263|B.1.1.40|South Africa|2020-05-22	0.0003491713	Africa
Africa|hCoV-19/DRC/11632/2020|EPI ISL 527493|B.1|Democratic Republic of the Congo|2020-05-25	Africa|hCoV-19/South Africa/R10199/2020|EPI ISL 490263|B.1.1.40|South Africa|2020-05-22	0.0003494554	Africa
Africa|hCoV-19/DRC/11635/2020|EPI ISL 527540|B.1.214|Democratic Republic of the Congo|2020-05-25	Africa|hCoV-19/South Africa/R10199/2020|EPI ISL 490263|B.1.1.40|South Africa|2020-05-22	0.0003933386	Africa
Africa|hCoV-19/DRC/11640/2020|EPI ISL 527535|B.1.178|Democratic Republic of the Congo|2020-05-25	Africa|hCoV-19/South Africa/R10199/2020|EPI ISL 490263|B.1.1.40|South Africa|2020-05-22	0.0004608621	Africa
Africa|hCoV-19/DRC/11643/2020|EPI ISL 527520|B.1.5|Democratic Republic of the Congo|2020-05-25	Africa|hCoV-19/South Africa/R10199/2020|EPI ISL 490263|B.1.1.40|South Africa|2020-05-22	0.0003527466	Africa
Africa|hCoV-19/DRC/11648/2020|EPI ISL 527569|B.1.6|Democratic Republic of the Congo|2020-05-25	Africa|hCoV-19/South Africa/R10199/2020|EPI ISL 490263|B.1.1.40|South Africa|2020-05-22	0.0003824807	Africa
Africa|hCoV-19/DRC/11652/2020|EPI ISL 527570|B.1.149|Democratic Republic of the Congo|2020-05-25	Africa|hCoV-19/South Africa/R10199/2020|EPI ISL 490263|B.1.1.40|South Africa|2020-05-22	0.0003488534	Africa
Africa|hCoV-19/DRC/11653/2020|EPI ISL 527533|B.1.84|Democratic Republic of the Congo|2020-05-25	Africa|hCoV-19/South Africa/R10199/2020|EPI ISL 490263|B.1.1.40|South Africa|2020-05-22	0.0003196065	Africa
Africa|hCoV-19/DRC/11676/2020|EPI ISL 527531|B.1|Democratic Republic of the Congo|2020-05-26	Africa|hCoV-19/South Africa/R10199/2020|EPI ISL 490263|B.1.1.40|South Africa|2020-05-22	0.0005349524	Africa
Africa|hCoV-19/DRC/11677/2020|EPI ISL 527515|B.1.214|Democratic Republic of the Congo|2020-05-26	Africa|hCoV-19/South Africa/R10199/2020|EPI ISL 490263|B.1.1.40|South Africa|2020-05-22	0.0003547182	Africa
Africa|hCoV-19/DRC/11732/2020|EPI ISL 527536|B.1.214|Democratic Republic of the Congo|2020-05-26	Africa|hCoV-19/South Africa/R10199/2020|EPI ISL 490263|B.1.1.40|South Africa|2020-05-22	0.0002129742	Africa
Africa|hCoV-19/DRC/11733/2020|EPI ISL 527571|B.1.149|Democratic Republic of the Congo|2020-05-26	Africa|hCoV-19/South Africa/R10199/2020|EPI ISL 490263|B.1.1.40|South Africa|2020-05-22	0.0003470226	Africa
Africa|hCoV-19/DRC/11806/2020|EPI ISL 527572|B.1.214|Democratic Republic of the Congo|2020-05-26	Africa|hCoV-19/South Africa/R10199/2020|EPI ISL 490263|B.1.1.40|South Africa|2020-05-22	0.0004535394	Africa
Africa|hCoV-19/DRC/1234/2020|EPI ISL 429258|B.1.5|Democratic Republic of the Congo|2020-04-06	Africa|hCoV-19/South Africa/R10199/2020|EPI ISL 490263|B.1.1.40|South Africa|2020-05-22	0.0002542805	Africa
Africa|hCoV-19/DRC/1249/2020|EPI ISL 429259|B.1.5|Democratic Republic of the Congo|2020-04-06	Africa|hCoV-19/South Africa/R10199/2020|EPI ISL 490263|B.1.1.40|South Africa|2020-05-22	0.0002439838	Africa
Africa|hCoV-19/DRC/1319/2020|EPI ISL 431011|B.1.128|Democratic Republic of the Congo|2020-04-07	Africa|hCoV-19/South Africa/R10199/2020|EPI ISL 490263|B.1.1.40|South Africa|2020-05-22	0.0003481781	Africa
Africa|hCoV-19/DRC/1324/2020|EPI ISL 435033|B.1.128|Democratic Republic of the Congo|2020-04-07	Africa|hCoV-19/South Africa/R10199/2020|EPI ISL 490263|B.1.1.40|South Africa|2020-05-22	0.0003475372	Africa
Africa|hCoV-19/DRC/1326/2020|EPI ISL 435116|B.1|Democratic Republic of the Congo|2020-04-07	Africa|hCoV-19/South Africa/R10199/2020|EPI ISL 490263|B.1.1.40|South Africa|2020-05-22	0.0003189979	Africa
Africa|hCoV-19/DRC/1375/2020|EPI ISL 435117|B.1.1.1|Democratic Republic of the Congo|2020-04-07	Africa|hCoV-19/South Africa/R10199/2020|EPI ISL 490263|B.1.1.40|South Africa|2020-05-22	0.0002826034	Africa
Africa|hCoV-19/DRC/1376/2020|EPI ISL 431012|B.1.1.1|Democratic Republic of the Congo|2020-04-07	Africa|hCoV-19/South Africa/R10199/2020|EPI ISL 490263|B.1.1.40|South Africa|2020-05-22	0.0002451113	Africa
Africa|hCoV-19/DRC/1377/2020|EPI ISL 434678|B.1.1.1|Democratic Republic of the Congo|2020-04-07	Africa|hCoV-19/South Africa/R10199/2020|EPI ISL 490263|B.1.1.40|South Africa|2020-05-22	0.0002082879	Africa
Africa|hCoV-19/DRC/1378/2020|EPI ISL 435118|B.1.1.1|Democratic Republic of the Congo|2020-04-07	Africa|hCoV-19/South Africa/R10199/2020|EPI ISL 490263|B.1.1.40|South Africa|2020-05-22	0.0002443534	Africa
Africa|hCoV-19/DRC/1382/2020|EPI ISL 435113|B.1.1.1|Democratic Republic of the Congo|2020-04-07	Africa|hCoV-19/South Africa/R10199/2020|EPI ISL 490263|B.1.1.40|South Africa|2020-05-22	0.0002473716	Africa
Africa|hCoV-19/DRC/1397/2020|EPI ISL 434679|B.1.1.1|Democratic Republic of the Congo|2020-04-07	Africa|hCoV-19/South Africa/R10199/2020|EPI ISL 490263|B.1.1.40|South Africa|2020-05-22	0.0002451715	Africa
Africa|hCoV-19/DRC/1398/2020|EPI ISL 435114|B.1.1.1|Democratic Republic of the Congo|2020-04-07	Africa|hCoV-19/South Africa/R10199/2020|EPI ISL 490263|B.1.1.40|South Africa|2020-05-22	0.0002081651	Africa
Africa|hCoV-19/DRC/1422/2020|EPI ISL 434680|B.1.149|Democratic Republic of the Congo|2020-04-08	Africa|hCoV-19/South Africa/R10199/2020|EPI ISL 490263|B.1.1.40|South Africa|2020-05-22	0.0003524341	Africa
Africa|hCoV-19/DRC/1423/2020|EPI ISL 434710|B.1.149|Democratic Republic of the Congo|2020-04-08	Africa|hCoV-19/South Africa/R10199/2020|EPI ISL 490263|B.1.1.40|South Africa|2020-05-22	0.0003123274	Africa
Africa|hCoV-19/DRC/1486/2020|EPI ISL 434711|B.1|Democratic Republic of the Congo|2020-04-08	Africa|hCoV-19/South Africa/R10199/2020|EPI ISL 490263|B.1.1.40|South Africa|2020-05-22	0.0002840816	Africa
Africa|hCoV-19/DRC/1516/2020|EPI ISL 435032|B.1.5|Democratic Republic of the Congo|2020-04-09	Africa|hCoV-19/South Africa/R10199/2020|EPI ISL 490263|B.1.1.40|South Africa|2020-05-22	0.0002428919	Africa
Africa|hCoV-19/DRC/1565/2020|EPI ISL 434681|B.1|Democratic Republic of the Congo|2020-04-09	Africa|hCoV-19/South Africa/R10199/2020|EPI ISL 490263|B.1.1.40|South Africa|2020-05-22	0.0002808933	Africa
Africa|hCoV-19/DRC/158/2020|EPI ISL 417950|B.40|Democratic Republic of the Congo|2020-03-20	Africa|hCoV-19/South Africa/R10199/2020|EPI ISL 490263|B.1.1.40|South Africa|2020-05-22	0.0005901117	Africa
Africa|hCoV-19/DRC/1715/2020|EPI ISL 435156|B.1.84|Democratic Republic of the Congo|2020-04-10	Africa|hCoV-19/South Africa/R10199/2020|EPI ISL 490263|B.1.1.40|South Africa|2020-05-22	0.0003129336	Africa
Africa|hCoV-19/DRC/1767/2020|EPI ISL 435157|B.1.5|Democratic Republic of the Congo|2020-04-10	Africa|hCoV-19/South Africa/R10199/2020|EPI ISL 490263|B.1.1.40|South Africa|2020-05-22	0.0002500097	Africa
Africa|hCoV-19/DRC/1779/2020|EPI ISL 435158|C.14|Democratic Republic of the Congo|2020-04-10	Africa|hCoV-19/South Africa/R10199/2020|EPI ISL 490263|B.1.1.40|South Africa|2020-05-22	0.0003185718	Africa
Africa|hCoV-19/DRC/191/2020|EPI ISL 417955|B.1.128|Democratic Republic of the Congo|2020-03-21	Africa|hCoV-19/South Africa/R10199/2020|EPI ISL 490263|B.1.1.40|South Africa|2020-05-22	0.0003473008	Africa
Africa|hCoV-19/DRC/1952/2020|EPI ISL 435159|B.1.5|Democratic Republic of the Congo|2020-04-11	Africa|hCoV-19/South Africa/R10199/2020|EPI ISL 490263|B.1.1.40|South Africa|2020-05-22	0.0002465788	Africa
Africa|hCoV-19/DRC/1982/2020|EPI ISL 435160|B.1|Democratic Republic of the Congo|2020-04-12	Africa|hCoV-19/South Africa/R10199/2020|EPI ISL 490263|B.1.1.40|South Africa|2020-05-22	0.0002807720	Africa
Africa|hCoV-19/DRC/2047/2020|EPI ISL 435161|B.1.1.1|Democratic Republic of the Congo|2020-04-12	Africa|hCoV-19/South Africa/R10199/2020|EPI ISL 490263|B.1.1.40|South Africa|2020-05-22	0.0002104352	Africa
Africa|hCoV-19/DRC/2063/2020|EPI ISL 435162|B.1|Democratic Republic of the Congo|2020-04-12	Africa|hCoV-19/South Africa/R10199/2020|EPI ISL 490263|B.1.1.40|South Africa|2020-05-22	0.0002457714	Africa
Africa|hCoV-19/DRC/2120/2020|EPI ISL 435163|B.1.149|Democratic Republic of the Congo|2020-04-12	Africa|hCoV-19/South Africa/R10199/2020|EPI ISL 490263|B.1.1.40|South Africa|2020-05-22	0.0003127400	Africa
Africa|hCoV-19/DRC/2121/2020|EPI ISL 435164|B.1.149|Democratic Republic of the Congo|2020-04-12	Africa|hCoV-19/South Africa/R10199/2020|EPI ISL 490263|B.1.1.40|South Africa|2020-05-22	0.0003153474	Africa
Africa|hCoV-19/DRC/2122/2020|EPI ISL 435165|B.1.149|Democratic Republic of the Congo|2020-04-13	Africa|hCoV-19/South Africa/R10199/2020|EPI ISL 490263|B.1.1.40|South Africa|2020-05-22	0.0003923823	Africa
Africa|hCoV-19/DRC/2125/2020|EPI ISL 435166|B.1.149|Democratic Republic of the Congo|2020-04-13	Africa|hCoV-19/South Africa/R10199/2020|EPI ISL 490263|B.1.1.40|South Africa|2020-05-22	0.0003186736	Africa
Africa|hCoV-19/DRC/2128/2020|EPI ISL 435167|B.1|Democratic Republic of the Congo|2020-04-13	Africa|hCoV-19/South Africa/R10199/2020|EPI ISL 490263|B.1.1.40|South Africa|2020-05-22	0.0002511307	Africa
Africa|hCoV-19/DRC/2133/2020|EPI ISL 435168|B.1.128|Democratic Republic of the Congo|2020-04-13	Africa|hCoV-19/South Africa/R10199/2020|EPI ISL 490263|B.1.1.40|South Africa|2020-05-22	0.0003557406	Africa
Africa|hCoV-19/DRC/214/2020|EPI ISL 420030|B.1.6|Democratic Republic of the Congo|2020-03-21	Africa|hCoV-19/South Africa/R10199/2020|EPI ISL 490263|B.1.1.40|South Africa|2020-05-22	0.0002437940	Africa
Africa|hCoV-19/DRC/215/2020|EPI ISL 420031|B.1.1.1|Democratic Republic of the Congo|2020-03-21	Africa|hCoV-19/South Africa/R10199/2020|EPI ISL 490263|B.1.1.40|South Africa|2020-05-22	0.0002457170	Africa
Africa|hCoV-19/DRC/2169/2020|EPI ISL 436194|B.1.5|Democratic Republic of the Congo|2020-04-13	Africa|hCoV-19/South Africa/R10199/2020|EPI ISL 490263|B.1.1.40|South Africa|2020-05-22	0.0002845327	Africa
Africa|hCoV-19/DRC/2299/2020|EPI ISL 436412|B.1.5|Democratic Republic of the Congo|2020-04-14	Africa|hCoV-19/South Africa/R10199/2020|EPI ISL 490263|B.1.1.40|South Africa|2020-05-22	0.0003123347	Africa
Africa|hCoV-19/DRC/236/2020|EPI ISL 420032|B.1.128|Democratic Republic of the Congo|2020-03-22	Africa|hCoV-19/South Africa/R10199/2020|EPI ISL 490263|B.1.1.40|South Africa|2020-05-22	0.0003479932	Africa
Africa|hCoV-19/DRC/2363/2020|EPI ISL 437194|B.1.84|Democratic Republic of the Congo|2020-04-14	Africa|hCoV-19/South Africa/R10199/2020|EPI ISL 490263|B.1.1.40|South Africa|2020-05-22	0.0002776006	Africa
Africa|hCoV-19/DRC/2384/2020|EPI ISL 437196|B.1.149|Democratic Republic of the Congo|2020-04-14	Africa|hCoV-19/South Africa/R10199/2020|EPI ISL 490263|B.1.1.40|South Africa|2020-05-22	0.0003159783	Africa
Africa|hCoV-19/DRC/241/2020|EPI ISL 420033|B.1.1.75|Democratic Republic of the Congo|2020-03-22	Africa|hCoV-19/South Africa/R10199/2020|EPI ISL 490263|B.1.1.40|South Africa|2020-05-22	0.0001391745	Africa
Africa|hCoV-19/DRC/243/2020|EPI ISL 420034|B.1|Democratic Republic of the Congo|2020-03-22	Africa|hCoV-19/South Africa/R10199/2020|EPI ISL 490263|B.1.1.40|South Africa|2020-05-22	0.0002831192	Africa
Africa|hCoV-19/DRC/248/2020|EPI ISL 420035|B.1.5|Democratic Republic of the Congo|2020-03-22	Africa|hCoV-19/South Africa/R10199/2020|EPI ISL 490263|B.1.1.40|South Africa|2020-05-22	0.0002087730	Africa
Africa|hCoV-19/DRC/2496/2020|EPI ISL 437337|B.1.149|Democratic Republic of the Congo|2020-04-15	Africa|hCoV-19/South Africa/R10199/2020|EPI ISL 490263|B.1.1.40|South Africa|2020-05-22	0.0003470256	Africa
Africa|hCoV-19/DRC/2529/2020|EPI ISL 437338|B.1.178|Democratic Republic of the Congo|2020-04-15	Africa|hCoV-19/South Africa/R10199/2020|EPI ISL 490263|B.1.1.40|South Africa|2020-05-22	0.0003123166	Africa
Africa|hCoV-19/DRC/253/2020|EPI ISL 420838|B.1.5|Democratic Republic of the Congo|2020-03-22	Africa|hCoV-19/South Africa/R10199/2020|EPI ISL 490263|B.1.1.40|South Africa|2020-05-22	0.0002085919	Africa
Africa|hCoV-19/DRC/2536/2020|EPI ISL 437339|B.1|Democratic Republic of the Congo|2020-04-15	Africa|hCoV-19/South Africa/R10199/2020|EPI ISL 490263|B.1.1.40|South Africa|2020-05-22	0.0003123167	Africa
Africa|hCoV-19/DRC/254/2020|EPI ISL 420839|B.1|Democratic Republic of the Congo|2020-03-22	Africa|hCoV-19/South Africa/R10199/2020|EPI ISL 490263|B.1.1.40|South Africa|2020-05-22	0.0002791683	Africa
Africa|hCoV-19/DRC/2563/2020|EPI ISL 437340|B.1.9|Democratic Republic of the Congo|2020-04-15	Africa|hCoV-19/South Africa/R10199/2020|EPI ISL 490263|B.1.1.40|South Africa|2020-05-22	0.0005205923	Africa
Africa|hCoV-19/DRC/2580/2020|EPI ISL 437341|B.1.5|Democratic Republic of the Congo|2020-04-15	Africa|hCoV-19/South Africa/R10199/2020|EPI ISL 490263|B.1.1.40|South Africa|2020-05-22	0.0002429316	Africa
Africa|hCoV-19/DRC/2644/2020|EPI ISL 437342|B.1.84|Democratic Republic of the Congo|2020-04-15	Africa|hCoV-19/South Africa/R10199/2020|EPI ISL 490263|B.1.1.40|South Africa|2020-05-22	0.0003502836	Africa
Africa|hCoV-19/DRC/2670/2020|EPI ISL 437343|B.1.9|Democratic Republic of the Congo|2020-04-15	Africa|hCoV-19/South Africa/R10199/2020|EPI ISL 490263|B.1.1.40|South Africa|2020-05-22	0.0005553475	Africa
Africa|hCoV-19/DRC/2727/2020|EPI ISL 437344|B.1|Democratic Republic of the Congo|2020-04-16	Africa|hCoV-19/South Africa/R10199/2020|EPI ISL 490263|B.1.1.40|South Africa|2020-05-22	0.0002470988	Africa
Africa|hCoV-19/DRC/2728/2020|EPI ISL 437345|B.1.84|Democratic Republic of the Congo|2020-04-16	Africa|hCoV-19/South Africa/R10199/2020|EPI ISL 490263|B.1.1.40|South Africa|2020-05-22	0.0003155070	Africa
Africa|hCoV-19/DRC/2813/2020|EPI ISL 437346|C.14|Democratic Republic of the Congo|2020-04-16	Africa|hCoV-19/South Africa/R10199/2020|EPI ISL 490263|B.1.1.40|South Africa|2020-05-22	0.0003470137	Africa
Africa|hCoV-19/DRC/2819/2020|EPI ISL 437347|B.1|Democratic Republic of the Congo|2020-04-16	Africa|hCoV-19/South Africa/R10199/2020|EPI ISL 490263|B.1.1.40|South Africa|2020-05-22	0.0003503283	Africa
Africa|hCoV-19/DRC/2827/2020|EPI ISL 437348|B.1|Democratic Republic of the Congo|2020-04-16	Africa|hCoV-19/South Africa/R10199/2020|EPI ISL 490263|B.1.1.40|South Africa|2020-05-22	0.0002428811	Africa
Africa|hCoV-19/DRC/2855/2020|EPI ISL 437350|B.1|Democratic Republic of the Congo|2020-04-16	Africa|hCoV-19/South Africa/R10199/2020|EPI ISL 490263|B.1.1.40|South Africa|2020-05-22	0.0002776090	Africa
Africa|hCoV-19/DRC/2864/2020|EPI ISL 437351|B.1|Democratic Republic of the Congo|2020-04-16	Africa|hCoV-19/South Africa/R10199/2020|EPI ISL 490263|B.1.1.40|South Africa|2020-05-22	0.0002782143	Africa
Africa|hCoV-19/DRC/2904/2020|EPI ISL 437352|B.1|Democratic Republic of the Congo|2020-04-17	Africa|hCoV-19/South Africa/R10199/2020|EPI ISL 490263|B.1.1.40|South Africa|2020-05-22	0.0002428919	Africa
Africa|hCoV-19/DRC/2938/2020|EPI ISL 437353|B.1.275|Democratic Republic of the Congo|2020-04-17	Africa|hCoV-19/South Africa/R10199/2020|EPI ISL 490263|B.1.1.40|South Africa|2020-05-22	0.0004596093	Africa
Africa|hCoV-19/DRC/2939/2020|EPI ISL 437354|B.1|Democratic Republic of the Congo|2020-04-17	Africa|hCoV-19/South Africa/R10199/2020|EPI ISL 490263|B.1.1.40|South Africa|2020-05-22	0.0003817379	Africa
Africa|hCoV-19/DRC/2942/2020|EPI ISL 437355|B.1|Democratic Republic of the Congo|2020-04-17	Africa|hCoV-19/South Africa/R10199/2020|EPI ISL 490263|B.1.1.40|South Africa|2020-05-22	0.0003866910	Africa
Africa|hCoV-19/DRC/299/2020|EPI ISL 420840|B.4|Democratic Republic of the Congo|2020-03-20	Africa|hCoV-19/South Africa/R10199/2020|EPI ISL 490263|B.1.1.40|South Africa|2020-05-22	0.0007356779	Africa
Africa|hCoV-19/DRC/300/2020|EPI ISL 420841|A|Democratic Republic of the Congo|2020-03-22	Africa|hCoV-19/South Africa/R10199/2020|EPI ISL 490263|B.1.1.40|South Africa|2020-05-22	0.0005210067	Africa
Africa|hCoV-19/DRC/3041/2020|EPI ISL 437356|B.1|Democratic Republic of the Congo|2020-04-18	Africa|hCoV-19/South Africa/R10199/2020|EPI ISL 490263|B.1.1.40|South Africa|2020-05-22	0.0003470103	Africa
Africa|hCoV-19/DRC/307/2020|EPI ISL 420842|B.1.9|Democratic Republic of the Congo|2020-03	Africa|hCoV-19/South Africa/R10199/2020|EPI ISL 490263|B.1.1.40|South Africa|2020-05-22	0.0003547554	Africa
Africa|hCoV-19/DRC/3070/2020|EPI ISL 437357|B.1.214|Democratic Republic of the Congo|2020-04-18	Africa|hCoV-19/South Africa/R10199/2020|EPI ISL 490263|B.1.1.40|South Africa|2020-05-22	0.0003817336	Africa
Africa|hCoV-19/DRC/3089/2020|EPI ISL 437358|B.1.84|Democratic Republic of the Congo|2020-04-19	Africa|hCoV-19/South Africa/R10199/2020|EPI ISL 490263|B.1.1.40|South Africa|2020-05-22	0.0003122962	Africa
Africa|hCoV-19/DRC/3440/2020|EPI ISL 447597|B.1.84|Democratic Republic of the Congo|2020-04-22	Africa|hCoV-19/South Africa/R10199/2020|EPI ISL 490263|B.1.1.40|South Africa|2020-05-22	0.0003135471	Africa
Africa|hCoV-19/DRC/3451/2020|EPI ISL 447598|B.1.178|Democratic Republic of the Congo|2020-04-22	Africa|hCoV-19/South Africa/R10199/2020|EPI ISL 490263|B.1.1.40|South Africa|2020-05-22	0.0003486794	Africa
Africa|hCoV-19/DRC/3453/2020|EPI ISL 447599|B.1.84|Democratic Republic of the Congo|2020-04-22	Africa|hCoV-19/South Africa/R10199/2020|EPI ISL 490263|B.1.1.40|South Africa|2020-05-22	0.0003137438	Africa
Africa|hCoV-19/DRC/3481/2020|EPI ISL 447600|B.1|Democratic Republic of the Congo|2020-04-22	Africa|hCoV-19/South Africa/R10199/2020|EPI ISL 490263|B.1.1.40|South Africa|2020-05-22	0.0002487372	Africa
Africa|hCoV-19/DRC/3482/2020|EPI ISL 447601|B.1|Democratic Republic of the Congo|2020-04-22	Africa|hCoV-19/South Africa/R10199/2020|EPI ISL 490263|B.1.1.40|South Africa|2020-05-22	0.0002812722	Africa
Africa|hCoV-19/DRC/3483/2020|EPI ISL 447602|B.1|Democratic Republic of the Congo|2020-04-22	Africa|hCoV-19/South Africa/R10199/2020|EPI ISL 490263|B.1.1.40|South Africa|2020-05-22	0.0002483490	Africa
Africa|hCoV-19/DRC/3490/2020|EPI ISL 447603|B.1|Democratic Republic of the Congo|2020-04-22	Africa|hCoV-19/South Africa/R10199/2020|EPI ISL 490263|B.1.1.40|South Africa|2020-05-22	0.0002792833	Africa
Africa|hCoV-19/DRC/3504/2020|EPI ISL 447604|B.1.149|Democratic Republic of the Congo|2020-04-23	Africa|hCoV-19/South Africa/R10199/2020|EPI ISL 490263|B.1.1.40|South Africa|2020-05-22	0.0003196278	Africa
Africa|hCoV-19/DRC/352/2020|EPI ISL 420850|B.1.5|Democratic Republic of the Congo|2020-03	Africa|hCoV-19/South Africa/R10199/2020|EPI ISL 490263|B.1.1.40|South Africa|2020-05-22	0.0002790514	Africa
Africa|hCoV-19/DRC/353/2020|EPI ISL 420843|B.1.5|Democratic Republic of the Congo|2020-03	Africa|hCoV-19/South Africa/R10199/2020|EPI ISL 490263|B.1.1.40|South Africa|2020-05-22	0.0002092901	Africa
Africa|hCoV-19/DRC/355/2020|EPI ISL 420844|B.1|Democratic Republic of the Congo|2020-03	Africa|hCoV-19/South Africa/R10199/2020|EPI ISL 490263|B.1.1.40|South Africa|2020-05-22	0.0002435992	Africa
Africa|hCoV-19/DRC/3552/2020|EPI ISL 447605|B.1.84|Democratic Republic of the Congo|2020-04-23	Africa|hCoV-19/South Africa/R10199/2020|EPI ISL 490263|B.1.1.40|South Africa|2020-05-22	0.0003175926	Africa
Africa|hCoV-19/DRC/3595/2020|EPI ISL 447606|B.1.5|Democratic Republic of the Congo|2020-04-23	Africa|hCoV-19/South Africa/R10199/2020|EPI ISL 490263|B.1.1.40|South Africa|2020-05-22	0.0002781561	Africa
Africa|hCoV-19/DRC/3632/2020|EPI ISL 447607|B.1.5|Democratic Republic of the Congo|2020-04-23	Africa|hCoV-19/South Africa/R10199/2020|EPI ISL 490263|B.1.1.40|South Africa|2020-05-22	0.0002790652	Africa
Africa|hCoV-19/DRC/3633/2020|EPI ISL 447230|B.1.5|Democratic Republic of the Congo|2020-04-23	Africa|hCoV-19/South Africa/R10199/2020|EPI ISL 490263|B.1.1.40|South Africa|2020-05-22	0.0002817775	Africa
Africa|hCoV-19/DRC/3653/2020|EPI ISL 447231|B.1.128|Democratic Republic of the Congo|2020-04-23	Africa|hCoV-19/South Africa/R10199/2020|EPI ISL 490263|B.1.1.40|South Africa|2020-05-22	0.0004186371	Africa
Africa|hCoV-19/DRC/3659/2020|EPI ISL 447232|B.1.128|Democratic Republic of the Congo|2020-04-23	Africa|hCoV-19/South Africa/R10199/2020|EPI ISL 490263|B.1.1.40|South Africa|2020-05-22	0.0004190316	Africa
Africa|hCoV-19/DRC/3661/2020|EPI ISL 447233|B.1.128|Democratic Republic of the Congo|2020-04-23	Africa|hCoV-19/South Africa/R10199/2020|EPI ISL 490263|B.1.1.40|South Africa|2020-05-22	0.0004189587	Africa
Africa|hCoV-19/DRC/3662/2020|EPI ISL 447234|B.1.128|Democratic Republic of the Congo|2020-04-23	Africa|hCoV-19/South Africa/R10199/2020|EPI ISL 490263|B.1.1.40|South Africa|2020-05-22	0.0004186518	Africa
Africa|hCoV-19/DRC/3664/2020|EPI ISL 447235|B.1.128|Democratic Republic of the Congo|2020-04-23	Africa|hCoV-19/South Africa/R10199/2020|EPI ISL 490263|B.1.1.40|South Africa|2020-05-22	0.0004187103	Africa
Africa|hCoV-19/DRC/3683/2020|EPI ISL 447236|B.1.5|Democratic Republic of the Congo|2020-04-24	Africa|hCoV-19/South Africa/R10199/2020|EPI ISL 490263|B.1.1.40|South Africa|2020-05-22	0.0003139614	Africa
Africa|hCoV-19/DRC/3688/2020|EPI ISL 447237|B.1.128|Democratic Republic of the Congo|2020-04-24	Africa|hCoV-19/South Africa/R10199/2020|EPI ISL 490263|B.1.1.40|South Africa|2020-05-22	0.0004172982	Africa
Africa|hCoV-19/DRC/376/2020|EPI ISL 420851|B.1.6|Democratic Republic of the Congo|2020-03-25	Africa|hCoV-19/South Africa/R10199/2020|EPI ISL 490263|B.1.1.40|South Africa|2020-05-22	0.0003130598	Africa
Africa|hCoV-19/DRC/3764/2020|EPI ISL 447238|B.1.84|Democratic Republic of the Congo|2020-04-24	Africa|hCoV-19/South Africa/R10199/2020|EPI ISL 490263|B.1.1.40|South Africa|2020-05-22	0.0003483532	Africa
Africa|hCoV-19/DRC/3768/2020|EPI ISL 447239|B.1.84|Democratic Republic of the Congo|2020-04-24	Africa|hCoV-19/South Africa/R10199/2020|EPI ISL 490263|B.1.1.40|South Africa|2020-05-22	0.0003137580	Africa
Africa|hCoV-19/DRC/3778/2020|EPI ISL 447240|B.1.128|Democratic Republic of the Congo|2020-04-24	Africa|hCoV-19/South Africa/R10199/2020|EPI ISL 490263|B.1.1.40|South Africa|2020-05-22	0.0004164728	Africa
Africa|hCoV-19/DRC/3787/2020|EPI ISL 447241|B.1|Democratic Republic of the Congo|2020-04-24	Africa|hCoV-19/South Africa/R10199/2020|EPI ISL 490263|B.1.1.40|South Africa|2020-05-22	0.0002827964	Africa
Africa|hCoV-19/DRC/3791/2020|EPI ISL 447242|B.1|Democratic Republic of the Congo|2020-04-24	Africa|hCoV-19/South Africa/R10199/2020|EPI ISL 490263|B.1.1.40|South Africa|2020-05-22	0.0003216775	Africa
Africa|hCoV-19/DRC/3803/2020|EPI ISL 447243|B.1|Democratic Republic of the Congo|2020-04-24	Africa|hCoV-19/South Africa/R10199/2020|EPI ISL 490263|B.1.1.40|South Africa|2020-05-22	0.0002482263	Africa
Africa|hCoV-19/DRC/3806/2020|EPI ISL 447244|B.1|Democratic Republic of the Congo|2020-04-24	Africa|hCoV-19/South Africa/R10199/2020|EPI ISL 490263|B.1.1.40|South Africa|2020-05-22	0.0002482171	Africa
Africa|hCoV-19/DRC/3827/2020|EPI ISL 447245|B.1|Democratic Republic of the Congo|2020-04-24	Africa|hCoV-19/South Africa/R10199/2020|EPI ISL 490263|B.1.1.40|South Africa|2020-05-22	0.0003837465	Africa
Africa|hCoV-19/DRC/3829/2020|EPI ISL 447246|B.1|Democratic Republic of the Congo|2020-04-24	Africa|hCoV-19/South Africa/R10199/2020|EPI ISL 490263|B.1.1.40|South Africa|2020-05-22	0.0003493162	Africa
Africa|hCoV-19/DRC/3834/2020|EPI ISL 447247|A|Democratic Republic of the Congo|2020-04-25	Africa|hCoV-19/South Africa/R10199/2020|EPI ISL 490263|B.1.1.40|South Africa|2020-05-22	0.0005618440	Africa
Africa|hCoV-19/DRC/3837/2020|EPI ISL 447248|B.1.128|Democratic Republic of the Congo|2020-04-25	Africa|hCoV-19/South Africa/R10199/2020|EPI ISL 490263|B.1.1.40|South Africa|2020-05-22	0.0004184330	Africa
Africa|hCoV-19/DRC/3841/2020|EPI ISL 447249|B.1.128|Democratic Republic of the Congo|2020-04-25	Africa|hCoV-19/South Africa/R10199/2020|EPI ISL 490263|B.1.1.40|South Africa|2020-05-22	0.0004522443	Africa
Africa|hCoV-19/DRC/3842/2020|EPI ISL 471396|B.1.128|Democratic Republic of the Congo|2020-04-25	Africa|hCoV-19/South Africa/R10199/2020|EPI ISL 490263|B.1.1.40|South Africa|2020-05-22	0.0004511932	Africa
Africa|hCoV-19/DRC/3846/2020|EPI ISL 471397|B.1.84|Democratic Republic of the Congo|2020-04-25	Africa|hCoV-19/South Africa/R10199/2020|EPI ISL 490263|B.1.1.40|South Africa|2020-05-22	0.0003817283	Africa
Africa|hCoV-19/DRC/3937/2020|EPI ISL 471398|B.1|Democratic Republic of the Congo|2020-04-25	Africa|hCoV-19/South Africa/R10199/2020|EPI ISL 490263|B.1.1.40|South Africa|2020-05-22	0.0003470185	Africa
Africa|hCoV-19/DRC/3941/2020|EPI ISL 471399|B.1.128|Democratic Republic of the Congo|2020-04-25	Africa|hCoV-19/South Africa/R10199/2020|EPI ISL 490263|B.1.1.40|South Africa|2020-05-22	0.0004191448	Africa
Africa|hCoV-19/DRC/3947/2020|EPI ISL 471400|B.1.214|Democratic Republic of the Congo|2020-04-25	Africa|hCoV-19/South Africa/R10199/2020|EPI ISL 490263|B.1.1.40|South Africa|2020-05-22	0.0004511635	Africa
Africa|hCoV-19/DRC/3949/2020|EPI ISL 471401|B.1.84|Democratic Republic of the Congo|2020-04-26	Africa|hCoV-19/South Africa/R10199/2020|EPI ISL 490263|B.1.1.40|South Africa|2020-05-22	0.0002776005	Africa
Africa|hCoV-19/DRC/396/2020|EPI ISL 420852|B.1.6|Democratic Republic of the Congo|2020-03-26	Africa|hCoV-19/South Africa/R10199/2020|EPI ISL 490263|B.1.1.40|South Africa|2020-05-22	0.0002781437	Africa
Africa|hCoV-19/DRC/397/2020|EPI ISL 420845|B.1.6|Democratic Republic of the Congo|2020-03-26	Africa|hCoV-19/South Africa/R10199/2020|EPI ISL 490263|B.1.1.40|South Africa|2020-05-22	0.0002776322	Africa
Africa|hCoV-19/DRC/400/2020|EPI ISL 420846|B.1.5|Democratic Republic of the Congo|2020-03	Africa|hCoV-19/South Africa/R10199/2020|EPI ISL 490263|B.1.1.40|South Africa|2020-05-22	0.0002435739	Africa
Africa|hCoV-19/DRC/4012/2020|EPI ISL 471402|B.1|Democratic Republic of the Congo|2020-04-26	Africa|hCoV-19/South Africa/R10199/2020|EPI ISL 490263|B.1.1.40|South Africa|2020-05-22	0.0004164583	Africa
Africa|hCoV-19/DRC/402/2020|EPI ISL 420853|B.1|Democratic Republic of the Congo|2020-03-26	Africa|hCoV-19/South Africa/R10199/2020|EPI ISL 490263|B.1.1.40|South Africa|2020-05-22	0.0002890547	Africa
Africa|hCoV-19/DRC/4020/2020|EPI ISL 471403|B.1.5|Democratic Republic of the Congo|2020-04-26	Africa|hCoV-19/South Africa/R10199/2020|EPI ISL 490263|B.1.1.40|South Africa|2020-05-22	0.0003470327	Africa
Africa|hCoV-19/DRC/4026/2020|EPI ISL 471404|B.1.84|Democratic Republic of the Congo|2020-04-27	Africa|hCoV-19/South Africa/R10199/2020|EPI ISL 490263|B.1.1.40|South Africa|2020-05-22	0.0003137689	Africa
Africa|hCoV-19/DRC/4060/2020|EPI ISL 471405|B.1|Democratic Republic of the Congo|2020-04-27	Africa|hCoV-19/South Africa/R10199/2020|EPI ISL 490263|B.1.1.40|South Africa|2020-05-22	0.0003470102	Africa
Africa|hCoV-19/DRC/4075/2020|EPI ISL 471406|B.1.214|Democratic Republic of the Congo|2020-04-27	Africa|hCoV-19/South Africa/R10199/2020|EPI ISL 490263|B.1.1.40|South Africa|2020-05-22	0.0004164916	Africa
Africa|hCoV-19/DRC/4084/2020|EPI ISL 471407|B.1.214|Democratic Republic of the Congo|2020-04-27	Africa|hCoV-19/South Africa/R10199/2020|EPI ISL 490263|B.1.1.40|South Africa|2020-05-22	0.0004511634	Africa
Africa|hCoV-19/DRC/4132/2020|EPI ISL 471408|B.1|Democratic Republic of the Congo|2020-04-27	Africa|hCoV-19/South Africa/R10199/2020|EPI ISL 490263|B.1.1.40|South Africa|2020-05-22	0.0003817191	Africa
Africa|hCoV-19/DRC/4141/2020|EPI ISL 471409|B.1.128|Democratic Republic of the Congo|2020-04-27	Africa|hCoV-19/South Africa/R10199/2020|EPI ISL 490263|B.1.1.40|South Africa|2020-05-22	0.0004164584	Africa
Africa|hCoV-19/DRC/4145/2020|EPI ISL 471410|B.1|Democratic Republic of the Congo|2020-04-27	Africa|hCoV-19/South Africa/R10199/2020|EPI ISL 490263|B.1.1.40|South Africa|2020-05-22	0.0003123101	Africa
Africa|hCoV-19/DRC/4194/2020|EPI ISL 471414|B.1.5|Democratic Republic of the Congo|2020-04-28	Africa|hCoV-19/South Africa/R10199/2020|EPI ISL 490263|B.1.1.40|South Africa|2020-05-22	0.0003470100	Africa
Africa|hCoV-19/DRC/4250/2020|EPI ISL 471415|B.1.1.1|Democratic Republic of the Congo|2020-04-28	Africa|hCoV-19/South Africa/R10199/2020|EPI ISL 490263|B.1.1.40|South Africa|2020-05-22	0.0003122885	Africa
Africa|hCoV-19/DRC/4279/2020|EPI ISL 514114|B.1|Democratic Republic of the Congo|2020-04-28	Africa|hCoV-19/South Africa/R10199/2020|EPI ISL 490263|B.1.1.40|South Africa|2020-05-22	0.0003488533	Africa
Africa|hCoV-19/DRC/4282/2020|EPI ISL 514103|B.1.128|Democratic Republic of the Congo|2020-04-08	Africa|hCoV-19/South Africa/R10199/2020|EPI ISL 490263|B.1.1.40|South Africa|2020-05-22	0.0003837829	Africa
Africa|hCoV-19/DRC/4284/2020|EPI ISL 514115|B.1.128|Democratic Republic of the Congo|2020-04-28	Africa|hCoV-19/South Africa/R10199/2020|EPI ISL 490263|B.1.1.40|South Africa|2020-05-22	0.0003837562	Africa
Africa|hCoV-19/DRC/431/2020|EPI ISL 420847|B.1.147|Democratic Republic of the Congo|2020-03-26	Africa|hCoV-19/South Africa/R10199/2020|EPI ISL 490263|B.1.1.40|South Africa|2020-05-22	0.0002780248	Africa
Africa|hCoV-19/DRC/4418/2020|EPI ISL 496506|B.1.128|Democratic Republic of the Congo|2020-04-29	Africa|hCoV-19/South Africa/R10199/2020|EPI ISL 490263|B.1.1.40|South Africa|2020-05-22	0.0004186666	Africa
Africa|hCoV-19/DRC/4422/2020|EPI ISL 496507|B.1.128|Democratic Republic of the Congo|2020-04-29	Africa|hCoV-19/South Africa/R10199/2020|EPI ISL 490263|B.1.1.40|South Africa|2020-05-22	0.0003882245	Africa
Africa|hCoV-19/DRC/4427/2020|EPI ISL 496508|B.1.128|Democratic Republic of the Congo|2020-04-29	Africa|hCoV-19/South Africa/R10199/2020|EPI ISL 490263|B.1.1.40|South Africa|2020-05-22	0.0003917070	Africa
Africa|hCoV-19/DRC/4429/2020|EPI ISL 513589|B.1.128|Democratic Republic of the Congo|2020-04-29	Africa|hCoV-19/South Africa/R10199/2020|EPI ISL 490263|B.1.1.40|South Africa|2020-05-22	0.0003918187	Africa
Africa|hCoV-19/DRC/4430/2020|EPI ISL 496509|B.1.128|Democratic Republic of the Congo|2020-04-29	Africa|hCoV-19/South Africa/R10199/2020|EPI ISL 490263|B.1.1.40|South Africa|2020-05-22	0.0003841171	Africa
Africa|hCoV-19/DRC/4437/2020|EPI ISL 513590|B.1.128|Democratic Republic of the Congo|2020-05-02	Africa|hCoV-19/South Africa/R10199/2020|EPI ISL 490263|B.1.1.40|South Africa|2020-05-22	0.0004275238	Africa
Africa|hCoV-19/DRC/4442/2020|EPI ISL 496510|B.1.128|Democratic Republic of the Congo|2020-04-29	Africa|hCoV-19/South Africa/R10199/2020|EPI ISL 490263|B.1.1.40|South Africa|2020-05-22	0.0003885393	Africa
Africa|hCoV-19/DRC/4444/2020|EPI ISL 514104|B.1.128|Democratic Republic of the Congo|2020-04-29	Africa|hCoV-19/South Africa/R10199/2020|EPI ISL 490263|B.1.1.40|South Africa|2020-05-22	0.0003837555	Africa
Africa|hCoV-19/DRC/445/2020|EPI ISL 420848|B.1|Democratic Republic of the Congo|2020-03	Africa|hCoV-19/South Africa/R10199/2020|EPI ISL 490263|B.1.1.40|South Africa|2020-05-22	0.0002507915	Africa
Africa|hCoV-19/DRC/4501/2020|EPI ISL 513591|B.1.5|Democratic Republic of the Congo|2020-05-30	Africa|hCoV-19/South Africa/R10199/2020|EPI ISL 490263|B.1.1.40|South Africa|2020-05-22	0.0002850038	Africa
Africa|hCoV-19/DRC/4516/2020|EPI ISL 487192|B.1.1.275|Democratic Republic of the Congo|2020-04-28	Africa|hCoV-19/South Africa/R10199/2020|EPI ISL 490263|B.1.1.40|South Africa|2020-05-22	0.0001391387	Africa
Africa|hCoV-19/DRC/4524/2020|EPI ISL 513597|A|Democratic Republic of the Congo|2020-04-30	Africa|hCoV-19/South Africa/R10199/2020|EPI ISL 490263|B.1.1.40|South Africa|2020-05-22	0.0005957944	Africa
Africa|hCoV-19/DRC/4541/2020|EPI ISL 513598|B.1|Democratic Republic of the Congo|2020-04-30	Africa|hCoV-19/South Africa/R10199/2020|EPI ISL 490263|B.1.1.40|South Africa|2020-05-22	0.0003470569	Africa
Africa|hCoV-19/DRC/4551/2020|EPI ISL 513599|B.1.178|Democratic Republic of the Congo|2020-04-30	Africa|hCoV-19/South Africa/R10199/2020|EPI ISL 490263|B.1.1.40|South Africa|2020-05-22	0.0004208644	Africa
Africa|hCoV-19/DRC/4561/2020|EPI ISL 513600|B.1|Democratic Republic of the Congo|2020-04-30	Africa|hCoV-19/South Africa/R10199/2020|EPI ISL 490263|B.1.1.40|South Africa|2020-05-22	0.0003470103	Africa
Africa|hCoV-19/DRC/4562/2020|EPI ISL 513601|B.1.214|Democratic Republic of the Congo|2020-04-30	Africa|hCoV-19/South Africa/R10199/2020|EPI ISL 490263|B.1.1.40|South Africa|2020-05-22	0.0003470185	Africa
Africa|hCoV-19/DRC/4568/2020|EPI ISL 513602|B.1|Democratic Republic of the Congo|2020-04-30	Africa|hCoV-19/South Africa/R10199/2020|EPI ISL 490263|B.1.1.40|South Africa|2020-05-22	0.0003507950	Africa
Africa|hCoV-19/DRC/4578/2020|EPI ISL 513603|B.1|Democratic Republic of the Congo|2020-04-30	Africa|hCoV-19/South Africa/R10199/2020|EPI ISL 490263|B.1.1.40|South Africa|2020-05-22	0.0003884304	Africa
Africa|hCoV-19/DRC/4613/2020|EPI ISL 513604|B.1.214|Democratic Republic of the Congo|2020-04-30	Africa|hCoV-19/South Africa/R10199/2020|EPI ISL 490263|B.1.1.40|South Africa|2020-05-22	0.0003852570	Africa
Africa|hCoV-19/DRC/4614/2020|EPI ISL 513605|B.1|Democratic Republic of the Congo|2020-04-30	Africa|hCoV-19/South Africa/R10199/2020|EPI ISL 490263|B.1.1.40|South Africa|2020-05-22	0.0004858980	Africa
Africa|hCoV-19/DRC/4631/2020|EPI ISL 513606|B.1.5|Democratic Republic of the Congo|2020-04-30	Africa|hCoV-19/South Africa/R10199/2020|EPI ISL 490263|B.1.1.40|South Africa|2020-05-22	0.0004859318	Africa
Africa|hCoV-19/DRC/4633/2020|EPI ISL 513607|B.1.128|Democratic Republic of the Congo|2020-04-30	Africa|hCoV-19/South Africa/R10199/2020|EPI ISL 490263|B.1.1.40|South Africa|2020-05-22	0.0004511929	Africa
Africa|hCoV-19/DRC/4642/2020|EPI ISL 513608|B.1.128|Democratic Republic of the Congo|2020-04-30	Africa|hCoV-19/South Africa/R10199/2020|EPI ISL 490263|B.1.1.40|South Africa|2020-05-22	0.0004511727	Africa
Africa|hCoV-19/DRC/4647/2020|EPI ISL 513609|B.1.128|Democratic Republic of the Congo|2020-04-30	Africa|hCoV-19/South Africa/R10199/2020|EPI ISL 490263|B.1.1.40|South Africa|2020-05-22	0.0004164584	Africa
Africa|hCoV-19/DRC/4653/2020|EPI ISL 513610|B.1.128|Democratic Republic of the Congo|2020-04-30	Africa|hCoV-19/South Africa/R10199/2020|EPI ISL 490263|B.1.1.40|South Africa|2020-05-22	0.0004512196	Africa
Africa|hCoV-19/DRC/4681/2020|EPI ISL 514116|B.1.128|Democratic Republic of the Congo|2020-04-30	Africa|hCoV-19/South Africa/R10199/2020|EPI ISL 490263|B.1.1.40|South Africa|2020-05-22	0.0003879101	Africa
Africa|hCoV-19/DRC/4683/2020|EPI ISL 514105|B.1.5|Democratic Republic of the Congo|2020-04-30	Africa|hCoV-19/South Africa/R10199/2020|EPI ISL 490263|B.1.1.40|South Africa|2020-05-22	0.0004224833	Africa
Africa|hCoV-19/DRC/4685/2020|EPI ISL 514106|B.1.128|Democratic Republic of the Congo|2020-04-30	Africa|hCoV-19/South Africa/R10199/2020|EPI ISL 490263|B.1.1.40|South Africa|2020-05-22	0.0004531492	Africa
Africa|hCoV-19/DRC/4690/2020|EPI ISL 514117|B.1.128|Democratic Republic of the Congo|2020-04-30	Africa|hCoV-19/South Africa/R10199/2020|EPI ISL 490263|B.1.1.40|South Africa|2020-05-22	0.0004189149	Africa
Africa|hCoV-19/DRC/4693/2020|EPI ISL 514118|B.1.128|Democratic Republic of the Congo|2020-04-30	Africa|hCoV-19/South Africa/R10199/2020|EPI ISL 490263|B.1.1.40|South Africa|2020-05-22	0.0004180395	Africa
Africa|hCoV-19/DRC/4694/2020|EPI ISL 514107|B.1.128|Democratic Republic of the Congo|2020-04-30	Africa|hCoV-19/South Africa/R10199/2020|EPI ISL 490263|B.1.1.40|South Africa|2020-05-22	0.0004230790	Africa
Africa|hCoV-19/DRC/4720/2020|EPI ISL 514108|B.1.84|Democratic Republic of the Congo|2020-05-01	Africa|hCoV-19/South Africa/R10199/2020|EPI ISL 490263|B.1.1.40|South Africa|2020-05-22	0.0003490445	Africa
Africa|hCoV-19/DRC/4785/2020|EPI ISL 514119|B.1.84|Democratic Republic of the Congo|2020-05-01	Africa|hCoV-19/South Africa/R10199/2020|EPI ISL 490263|B.1.1.40|South Africa|2020-05-22	0.0004877841	Africa
Africa|hCoV-19/DRC/5019/2020|EPI ISL 496511|B.1|Democratic Republic of the Congo|2020-05-02	Africa|hCoV-19/South Africa/R10199/2020|EPI ISL 490263|B.1.1.40|South Africa|2020-05-22	0.0003972702	Africa
Africa|hCoV-19/DRC/5094/2020|EPI ISL 496491|B.1.84|Democratic Republic of the Congo|2020-05-02	Africa|hCoV-19/South Africa/R10199/2020|EPI ISL 490263|B.1.1.40|South Africa|2020-05-22	0.0003526265	Africa
Africa|hCoV-19/DRC/5186/2020|EPI ISL 496512|B.1|Democratic Republic of the Congo|2020-05-03	Africa|hCoV-19/South Africa/R10199/2020|EPI ISL 490263|B.1.1.40|South Africa|2020-05-22	0.0003881906	Africa
Africa|hCoV-19/DRC/5187/2020|EPI ISL 513619|B.1|Democratic Republic of the Congo|2020-05-03	Africa|hCoV-19/South Africa/R10199/2020|EPI ISL 490263|B.1.1.40|South Africa|2020-05-22	0.0003867307	Africa
Africa|hCoV-19/DRC/5205/2020|EPI ISL 487365|B.1.1.275|Democratic Republic of the Congo|2020-05-01	Africa|hCoV-19/South Africa/R10199/2020|EPI ISL 490263|B.1.1.40|South Africa|2020-05-22	0.0001755655	Africa
Africa|hCoV-19/DRC/521/2020|EPI ISL 420854|B.1.5|Democratic Republic of the Congo|2020-03-25	Africa|hCoV-19/South Africa/R10199/2020|EPI ISL 490263|B.1.1.40|South Africa|2020-05-22	0.0002088897	Africa
Africa|hCoV-19/DRC/5210/2020|EPI ISL 487369|B.1.1.275|Democratic Republic of the Congo|2020-05-01	Africa|hCoV-19/South Africa/R10199/2020|EPI ISL 490263|B.1.1.40|South Africa|2020-05-22	0.0001761637	Africa
Africa|hCoV-19/DRC/523/2020|EPI ISL 420849|B.1.1.1|Democratic Republic of the Congo|2020-03-28	Africa|hCoV-19/South Africa/R10199/2020|EPI ISL 490263|B.1.1.40|South Africa|2020-05-22	0.0002087949	Africa
Africa|hCoV-19/DRC/5240/2020|EPI ISL 496492|B.1|Democratic Republic of the Congo|2020-05-03	Africa|hCoV-19/South Africa/R10199/2020|EPI ISL 490263|B.1.1.40|South Africa|2020-05-22	0.0002792921	Africa
Africa|hCoV-19/DRC/5377/2020|EPI ISL 496513|B.1|Democratic Republic of the Congo|2020-05-04	Africa|hCoV-19/South Africa/R10199/2020|EPI ISL 490263|B.1.1.40|South Africa|2020-05-22	0.0003491174	Africa
Africa|hCoV-19/DRC/5538/2020|EPI ISL 514120|B.1|Democratic Republic of the Congo|2020-05-05	Africa|hCoV-19/South Africa/R10199/2020|EPI ISL 490263|B.1.1.40|South Africa|2020-05-22	0.0003203036	Africa
Africa|hCoV-19/DRC/5651/2020|EPI ISL 496493|B.1.1.1|Democratic Republic of the Congo|2020-05-06	Africa|hCoV-19/South Africa/R10199/2020|EPI ISL 490263|B.1.1.40|South Africa|2020-05-22	0.0002493508	Africa
Africa|hCoV-19/DRC/5705/2020|EPI ISL 496494|B.1.84|Democratic Republic of the Congo|2020-05-06	Africa|hCoV-19/South Africa/R10199/2020|EPI ISL 490263|B.1.1.40|South Africa|2020-05-22	0.0003240584	Africa
Africa|hCoV-19/DRC/5735/2020|EPI ISL 496495|B.1.214|Democratic Republic of the Congo|2020-05-06	Africa|hCoV-19/South Africa/R10199/2020|EPI ISL 490263|B.1.1.40|South Africa|2020-05-22	0.0003226620	Africa
Africa|hCoV-19/DRC/5815/2020|EPI ISL 495629|B.1.214|Democratic Republic of the Congo|2020-05-06	Africa|hCoV-19/South Africa/R10199/2020|EPI ISL 490263|B.1.1.40|South Africa|2020-05-22	0.0003946828	Africa
Africa|hCoV-19/DRC/5907/2020|EPI ISL 496496|B.1.84|Democratic Republic of the Congo|2020-05-07	Africa|hCoV-19/South Africa/R10199/2020|EPI ISL 490263|B.1.1.40|South Africa|2020-05-22	0.0004320709	Africa
Africa|hCoV-19/DRC/5913/2020|EPI ISL 496497|B.1|Democratic Republic of the Congo|2020-05-07	Africa|hCoV-19/South Africa/R10199/2020|EPI ISL 490263|B.1.1.40|South Africa|2020-05-22	0.0004233071	Africa
Africa|hCoV-19/DRC/5927/2020|EPI ISL 496498|B.1.9|Democratic Republic of the Congo|2020-05-07	Africa|hCoV-19/South Africa/R10199/2020|EPI ISL 490263|B.1.1.40|South Africa|2020-05-22	0.0005999308	Africa
Africa|hCoV-19/DRC/5957/2020|EPI ISL 496499|B.1.5|Democratic Republic of the Congo|2020-05-07	Africa|hCoV-19/South Africa/R10199/2020|EPI ISL 490263|B.1.1.40|South Africa|2020-05-22	0.0002438218	Africa
Africa|hCoV-19/DRC/5964/2020|EPI ISL 496500|B.1.178|Democratic Republic of the Congo|2020-05-07	Africa|hCoV-19/South Africa/R10199/2020|EPI ISL 490263|B.1.1.40|South Africa|2020-05-22	0.0002545987	Africa
Africa|hCoV-19/DRC/5996/2020|EPI ISL 496514|B.1.84|Democratic Republic of the Congo|2020-05-08	Africa|hCoV-19/South Africa/R10199/2020|EPI ISL 490263|B.1.1.40|South Africa|2020-05-22	0.0003528757	Africa
Africa|hCoV-19/DRC/6026/2020|EPI ISL 513622|B.1.1.1|Democratic Republic of the Congo|2020-05-08	Africa|hCoV-19/South Africa/R10199/2020|EPI ISL 490263|B.1.1.40|South Africa|2020-05-22	0.0003198592	Africa
Africa|hCoV-19/DRC/6143/2020|EPI ISL 496515|B.1|Democratic Republic of the Congo|2020-05-08	Africa|hCoV-19/South Africa/R10199/2020|EPI ISL 490263|B.1.1.40|South Africa|2020-05-22	0.0003206748	Africa
Africa|hCoV-19/DRC/6151/2020|EPI ISL 513620|B.1.214|Democratic Republic of the Congo|2020-05-08	Africa|hCoV-19/South Africa/R10199/2020|EPI ISL 490263|B.1.1.40|South Africa|2020-05-22	0.0003888644	Africa
Africa|hCoV-19/DRC/6163/2020|EPI ISL 513623|B.1.214|Democratic Republic of the Congo|2020-05-08	Africa|hCoV-19/South Africa/R10199/2020|EPI ISL 490263|B.1.1.40|South Africa|2020-05-22	0.0003920114	Africa
Africa|hCoV-19/DRC/6203/2020|EPI ISL 514109|B.1|Democratic Republic of the Congo|2020-05-09	Africa|hCoV-19/South Africa/R10199/2020|EPI ISL 490263|B.1.1.40|South Africa|2020-05-22	0.0004890775	Africa
Africa|hCoV-19/DRC/6209/2020|EPI ISL 514110|B.1.84|Democratic Republic of the Congo|2020-05-09	Africa|hCoV-19/South Africa/R10199/2020|EPI ISL 490263|B.1.1.40|South Africa|2020-05-22	0.0003139769	Africa
Africa|hCoV-19/DRC/6227/2020|EPI ISL 514121|B.1.84|Democratic Republic of the Congo|2020-05-09	Africa|hCoV-19/South Africa/R10199/2020|EPI ISL 490263|B.1.1.40|South Africa|2020-05-22	0.0003144154	Africa
Africa|hCoV-19/DRC/6313/2020|EPI ISL 496516|B.1.84|Democratic Republic of the Congo|2020-05-09	Africa|hCoV-19/South Africa/R10199/2020|EPI ISL 490263|B.1.1.40|South Africa|2020-05-22	0.0004343110	Africa
Africa|hCoV-19/DRC/6338/2020|EPI ISL 495630|B.1|Democratic Republic of the Congo|2020-05-09	Africa|hCoV-19/South Africa/R10199/2020|EPI ISL 490263|B.1.1.40|South Africa|2020-05-22	0.0003577328	Africa
Africa|hCoV-19/DRC/6341/2020|EPI ISL 495631|B.1|Democratic Republic of the Congo|2020-05-09	Africa|hCoV-19/South Africa/R10199/2020|EPI ISL 490263|B.1.1.40|South Africa|2020-05-22	0.0004685076	Africa
Africa|hCoV-19/DRC/6342/2020|EPI ISL 495632|B.1|Democratic Republic of the Congo|2020-05-09	Africa|hCoV-19/South Africa/R10199/2020|EPI ISL 490263|B.1.1.40|South Africa|2020-05-22	0.0004276515	Africa
Africa|hCoV-19/DRC/6361/2020|EPI ISL 495633|B.1|Democratic Republic of the Congo|2020-05-09	Africa|hCoV-19/South Africa/R10199/2020|EPI ISL 490263|B.1.1.40|South Africa|2020-05-22	0.0003251740	Africa
Africa|hCoV-19/DRC/6380/2020|EPI ISL 513611|B.1.1.275|Democratic Republic of the Congo|2020-05-04	Africa|hCoV-19/South Africa/R10199/2020|EPI ISL 490263|B.1.1.40|South Africa|2020-05-22	0.0001758801	Africa
Africa|hCoV-19/DRC/6384/2020|EPI ISL 513612|B.1.1.275|Democratic Republic of the Congo|2020-05-07	Africa|hCoV-19/South Africa/R10199/2020|EPI ISL 490263|B.1.1.40|South Africa|2020-05-22	0.0001412215	Africa
Africa|hCoV-19/DRC/6386/2020|EPI ISL 513613|B.1.1.275|Democratic Republic of the Congo|2020-05-07	Africa|hCoV-19/South Africa/R10199/2020|EPI ISL 490263|B.1.1.40|South Africa|2020-05-22	0.0001388685	Africa
Africa|hCoV-19/DRC/6389/2020|EPI ISL 513614|B.1.84|Democratic Republic of the Congo|2020-05-07	Africa|hCoV-19/South Africa/R10199/2020|EPI ISL 490263|B.1.1.40|South Africa|2020-05-22	0.0004229253	Africa
Africa|hCoV-19/DRC/6390/2020|EPI ISL 513615|B.1.1.275|Democratic Republic of the Congo|2020-05-04	Africa|hCoV-19/South Africa/R10199/2020|EPI ISL 490263|B.1.1.40|South Africa|2020-05-22	0.0002433765	Africa
Africa|hCoV-19/DRC/6392/2020|EPI ISL 513616|B.1|Democratic Republic of the Congo|2020-05-04	Africa|hCoV-19/South Africa/R10199/2020|EPI ISL 490263|B.1.1.40|South Africa|2020-05-22	0.0002102383	Africa
Africa|hCoV-19/DRC/6395/2020|EPI ISL 513617|B.1.1.275|Democratic Republic of the Congo|2020-05-07	Africa|hCoV-19/South Africa/R10199/2020|EPI ISL 490263|B.1.1.40|South Africa|2020-05-22	0.0002776021	Africa
Africa|hCoV-19/DRC/6398/2020|EPI ISL 513618|B.1.1.275|Democratic Republic of the Congo|2020-05-07	Africa|hCoV-19/South Africa/R10199/2020|EPI ISL 490263|B.1.1.40|South Africa|2020-05-22	0.0001734750	Africa
Africa|hCoV-19/DRC/6724/2020|EPI ISL 495634|B.1|Democratic Republic of the Congo|2020-05-11	Africa|hCoV-19/South Africa/R10199/2020|EPI ISL 490263|B.1.1.40|South Africa|2020-05-22	0.0003139724	Africa
Africa|hCoV-19/DRC/6743/2020|EPI ISL 495635|B.1.149|Democratic Republic of the Congo|2020-05-11	Africa|hCoV-19/South Africa/R10199/2020|EPI ISL 490263|B.1.1.40|South Africa|2020-05-22	0.0003234835	Africa
Africa|hCoV-19/DRC/6783/2020|EPI ISL 496501|B.1.149|Democratic Republic of the Congo|2020-05-11	Africa|hCoV-19/South Africa/R10199/2020|EPI ISL 490263|B.1.1.40|South Africa|2020-05-22	0.0003573878	Africa
Africa|hCoV-19/DRC/6784/2020|EPI ISL 495636|B.1|Democratic Republic of the Congo|2020-05-11	Africa|hCoV-19/South Africa/R10199/2020|EPI ISL 490263|B.1.1.40|South Africa|2020-05-22	0.0002785954	Africa
Africa|hCoV-19/DRC/6786/2020|EPI ISL 495637|B.1.178|Democratic Republic of the Congo|2020-05-11	Africa|hCoV-19/South Africa/R10199/2020|EPI ISL 490263|B.1.1.40|South Africa|2020-05-22	0.0003840452	Africa
Africa|hCoV-19/DRC/6791/2020|EPI ISL 495638|B.1.178|Democratic Republic of the Congo|2020-05-11	Africa|hCoV-19/South Africa/R10199/2020|EPI ISL 490263|B.1.1.40|South Africa|2020-05-22	0.0003504703	Africa
Africa|hCoV-19/DRC/6792/2020|EPI ISL 495639|B.1|Democratic Republic of the Congo|2020-05-11	Africa|hCoV-19/South Africa/R10199/2020|EPI ISL 490263|B.1.1.40|South Africa|2020-05-22	0.0003262197	Africa
Africa|hCoV-19/DRC/6801/2020|EPI ISL 514111|B.1|Democratic Republic of the Congo|2020-05-11	Africa|hCoV-19/South Africa/R10199/2020|EPI ISL 490263|B.1.1.40|South Africa|2020-05-22	0.0005282169	Africa
Africa|hCoV-19/DRC/6853/2020|EPI ISL 496502|B.1.214|Democratic Republic of the Congo|2020-05-11	Africa|hCoV-19/South Africa/R10199/2020|EPI ISL 490263|B.1.1.40|South Africa|2020-05-22	0.0003190361	Africa
Africa|hCoV-19/DRC/6854/2020|EPI ISL 496503|B.1|Democratic Republic of the Congo|2020-05-11	Africa|hCoV-19/South Africa/R10199/2020|EPI ISL 490263|B.1.1.40|South Africa|2020-05-22	0.0005017644	Africa
Africa|hCoV-19/DRC/6875/2020|EPI ISL 496504|B.1|Democratic Republic of the Congo|2020-05-11	Africa|hCoV-19/South Africa/R10199/2020|EPI ISL 490263|B.1.1.40|South Africa|2020-05-22	0.0003139875	Africa
Africa|hCoV-19/DRC/7042/2020|EPI ISL 513592|B.1.214|Democratic Republic of the Congo|2020-05-12	Africa|hCoV-19/South Africa/R10199/2020|EPI ISL 490263|B.1.1.40|South Africa|2020-05-22	0.0003490859	Africa
Africa|hCoV-19/DRC/7061/2020|EPI ISL 513593|B.1|Democratic Republic of the Congo|2020-05-12	Africa|hCoV-19/South Africa/R10199/2020|EPI ISL 490263|B.1.1.40|South Africa|2020-05-22	0.0002865026	Africa
Africa|hCoV-19/DRC/7140/2020|EPI ISL 513594|B.1.214|Democratic Republic of the Congo|2020-05-12	Africa|hCoV-19/South Africa/R10199/2020|EPI ISL 490263|B.1.1.40|South Africa|2020-05-22	0.0004597394	Africa
Africa|hCoV-19/DRC/7200/2020|EPI ISL 514112|B.1|Democratic Republic of the Congo|2020-05-13	Africa|hCoV-19/South Africa/R10199/2020|EPI ISL 490263|B.1.1.40|South Africa|2020-05-22	0.0004511970	Africa
Africa|hCoV-19/DRC/7211/2020|EPI ISL 514122|B.1.149|Democratic Republic of the Congo|2020-05-13	Africa|hCoV-19/South Africa/R10199/2020|EPI ISL 490263|B.1.1.40|South Africa|2020-05-22	0.0004180727	Africa
Africa|hCoV-19/DRC/7248/2020|EPI ISL 514123|B.1|Democratic Republic of the Congo|2020-05-13	Africa|hCoV-19/South Africa/R10199/2020|EPI ISL 490263|B.1.1.40|South Africa|2020-05-22	0.0003206564	Africa
Africa|hCoV-19/DRC/7255/2020|EPI ISL 514124|B.1.149|Democratic Republic of the Congo|2020-05-13	Africa|hCoV-19/South Africa/R10199/2020|EPI ISL 490263|B.1.1.40|South Africa|2020-05-22	0.0004568284	Africa
Africa|hCoV-19/DRC/73/2020|EPI ISL 417941|B.1.178|Democratic Republic of the Congo|2020-03-18	Africa|hCoV-19/South Africa/R10199/2020|EPI ISL 490263|B.1.1.40|South Africa|2020-05-22	0.0002435881	Africa
Africa|hCoV-19/DRC/7386/2020|EPI ISL 513595|B.1.5|Democratic Republic of the Congo|2020-05-14	Africa|hCoV-19/South Africa/R10199/2020|EPI ISL 490263|B.1.1.40|South Africa|2020-05-22	0.0002494512	Africa
Africa|hCoV-19/DRC/7430/2020|EPI ISL 496517|B.1.1.1|Democratic Republic of the Congo|2020-05-14	Africa|hCoV-19/South Africa/R10199/2020|EPI ISL 490263|B.1.1.40|South Africa|2020-05-22	0.0004375512	Africa
Africa|hCoV-19/DRC/7434/2020|EPI ISL 513621|B.1.1.1|Democratic Republic of the Congo|2020-05-14	Africa|hCoV-19/South Africa/R10199/2020|EPI ISL 490263|B.1.1.40|South Africa|2020-05-22	0.0004299649	Africa
Africa|hCoV-19/DRC/7471/2020|EPI ISL 513596|B.1.214|Democratic Republic of the Congo|2020-05-14	Africa|hCoV-19/South Africa/R10199/2020|EPI ISL 490263|B.1.1.40|South Africa|2020-05-22	0.0003503844	Africa
Africa|hCoV-19/DRC/7488/2020|EPI ISL 514113|B.1.1|Democratic Republic of the Congo|2020-05-14	Africa|hCoV-19/South Africa/R10199/2020|EPI ISL 490263|B.1.1.40|South Africa|2020-05-22	0.0001046067	Africa
Africa|hCoV-19/DRC/7713/2020|EPI ISL 495640|B.1|Democratic Republic of the Congo|2020-05-14	Africa|hCoV-19/South Africa/R10199/2020|EPI ISL 490263|B.1.1.40|South Africa|2020-05-22	0.0005346269	Africa
Africa|hCoV-19/DRC/7864/2020|EPI ISL 496505|B.1.214|Democratic Republic of the Congo|2020-05-15	Africa|hCoV-19/South Africa/R10199/2020|EPI ISL 490263|B.1.1.40|South Africa|2020-05-22	0.0004265527	Africa
Africa|hCoV-19/DRC/7920/2020|EPI ISL 495641|B.1|Democratic Republic of the Congo|2020-05-15	Africa|hCoV-19/South Africa/R10199/2020|EPI ISL 490263|B.1.1.40|South Africa|2020-05-22	0.0004539848	Africa
Africa|hCoV-19/DRC/80/2020|EPI ISL 417942|B.1.178|Democratic Republic of the Congo|2020-03-18	Africa|hCoV-19/South Africa/R10199/2020|EPI ISL 490263|B.1.1.40|South Africa|2020-05-22	0.0002439447	Africa
Africa|hCoV-19/DRC/8018/2020|EPI ISL 514125|B.1.5|Democratic Republic of the Congo|2020-05-15	Africa|hCoV-19/South Africa/R10199/2020|EPI ISL 490263|B.1.1.40|South Africa|2020-05-22	0.0004308295	Africa
Africa|hCoV-19/DRC/81/2020|EPI ISL 417944|B.1.9|Democratic Republic of the Congo|2020-03-18	Africa|hCoV-19/South Africa/R10199/2020|EPI ISL 490263|B.1.1.40|South Africa|2020-05-22	0.0003488330	Africa
Africa|hCoV-19/DRC/82/2020|EPI ISL 417946|B.1.5|Democratic Republic of the Congo|2020-03-18	Africa|hCoV-19/South Africa/R10199/2020|EPI ISL 490263|B.1.1.40|South Africa|2020-05-22	0.0002081793	Africa
Africa|hCoV-19/DRC/94/2020|EPI ISL 417947|B.1|Democratic Republic of the Congo|2020-03-19	Africa|hCoV-19/South Africa/R10199/2020|EPI ISL 490263|B.1.1.40|South Africa|2020-05-22	0.0002429930	Africa
Africa|hCoV-19/DRC/998/2020|EPI ISL 429254|B.1|Democratic Republic of the Congo|2020-04-03	Africa|hCoV-19/South Africa/R10199/2020|EPI ISL 490263|B.1.1.40|South Africa|2020-05-22	0.0003245525	Africa
Africa|hCoV-19/DRC/KN-0038/2020|EPI ISL 417434|B.1.128|Democratic Republic of the Congo|2020-03-14	Africa|hCoV-19/South Africa/R10199/2020|EPI ISL 490263|B.1.1.40|South Africa|2020-05-22	0.0003587776	Africa
Africa|hCoV-19/DRC/KN-0054/2020|EPI ISL 417437|B.1.178|Democratic Republic of the Congo|2020-03-17	Africa|hCoV-19/South Africa/R10199/2020|EPI ISL 490263|B.1.1.40|South Africa|2020-05-22	0.0002779313	Africa
Africa|hCoV-19/DRC/KN-0058/2020|EPI ISL 417438|B.1|Democratic Republic of the Congo|2020-03-17	Africa|hCoV-19/South Africa/R10199/2020|EPI ISL 490263|B.1.1.40|South Africa|2020-05-22	0.0002451713	Africa
Africa|hCoV-19/DRC/KN-0060/2020|EPI ISL 417440|B.1|Democratic Republic of the Congo|2020-03-17	Africa|hCoV-19/South Africa/R10199/2020|EPI ISL 490263|B.1.1.40|South Africa|2020-05-22	0.0002781589	Africa
Africa|hCoV-19/DRC/KN-0070/2020|EPI ISL 417441|B.1.178|Democratic Republic of the Congo|2020-03-17	Africa|hCoV-19/South Africa/R10199/2020|EPI ISL 490263|B.1.1.40|South Africa|2020-05-22	0.0002489669	Africa
Africa|hCoV-19/DRC/KN-0072/2020|EPI ISL 417442|B.1.178|Democratic Republic of the Congo|2020-03-18	Africa|hCoV-19/South Africa/R10199/2020|EPI ISL 490263|B.1.1.40|South Africa|2020-05-22	0.0002441739	Africa
Africa|hCoV-19/DRC/KN-13/2020|EPI ISL 414647|B.1|Democratic Republic of the Congo|2020-03-09	Africa|hCoV-19/South Africa/R10199/2020|EPI ISL 490263|B.1.1.40|South Africa|2020-05-22	0.0002487424	Africa
Africa|hCoV-19/Egypt/Army-MCL001/2020|EPI ISL 510526|B.1|Egypt|2020-06-01	Africa|hCoV-19/South Africa/R10199/2020|EPI ISL 490263|B.1.1.40|South Africa|2020-05-22	0.0003817449	Africa
Africa|hCoV-19/Egypt/C-CU001a-S1/2020|EPI ISL 529031|B.1.255|Egypt|2020-05-19	Africa|hCoV-19/South Africa/R10199/2020|EPI ISL 490263|B.1.1.40|South Africa|2020-05-22	0.0004165465	Africa
Africa|hCoV-19/Egypt/C-CU002b-S3/2020|EPI ISL 529032|B.1.1.1|Egypt|2020-06-19	Africa|hCoV-19/South Africa/R10199/2020|EPI ISL 490263|B.1.1.40|South Africa|2020-05-22	0.0004511502	Africa
Africa|hCoV-19/Egypt/C-VSVRI-SERVAC/2020|EPI ISL 528386|B.1.255|Egypt|2020-08-22	Africa|hCoV-19/South Africa/R10199/2020|EPI ISL 490263|B.1.1.40|South Africa|2020-05-22	0.0002429171	Africa
Africa|hCoV-19/Egypt/CUNCI-7I028/2020|EPI ISL 524426|B.1.255|Egypt|2020-07-19	Africa|hCoV-19/South Africa/R10199/2020|EPI ISL 490263|B.1.1.40|South Africa|2020-05-22	0.0002429171	Africa
Africa|hCoV-19/Egypt/CUNCI-HGC002/2020|EPI ISL 468045|B.1|Egypt|2020-05-02	Africa|hCoV-19/South Africa/R10199/2020|EPI ISL 490263|B.1.1.40|South Africa|2020-05-22	0.0002431424	Africa
Africa|hCoV-19/Egypt/CUNCI-HGC004/2020|EPI ISL 468048|B.1|Egypt|2020-05-02	Africa|hCoV-19/South Africa/R10199/2020|EPI ISL 490263|B.1.1.40|South Africa|2020-05-22	0.0002430749	Africa
Africa|hCoV-19/Egypt/CUNCI-HGC005/2020|EPI ISL 468052|B.1|Egypt|2020-05-02	Africa|hCoV-19/South Africa/R10199/2020|EPI ISL 490263|B.1.1.40|South Africa|2020-05-22	0.0003125553	Africa
Africa|hCoV-19/Egypt/CUNCI-HGC006/2020|EPI ISL 468050|B.1|Egypt|2020-05-02	Africa|hCoV-19/South Africa/R10199/2020|EPI ISL 490263|B.1.1.40|South Africa|2020-05-22	0.0003124944	Africa
Africa|hCoV-19/Egypt/CUNCI-HGC007-2/2020|EPI ISL 468054|B.1|Egypt|2020-05-02	Africa|hCoV-19/South Africa/R10199/2020|EPI ISL 490263|B.1.1.40|South Africa|2020-05-22	0.0003471594	Africa
Africa|hCoV-19/Egypt/CUNCI-HGC007/2020|EPI ISL 468046|B.1|Egypt|2020-05-02	Africa|hCoV-19/South Africa/R10199/2020|EPI ISL 490263|B.1.1.40|South Africa|2020-05-22	0.0003125487	Africa
Africa|hCoV-19/Egypt/CUNCI-HGC008/2020|EPI ISL 468044|B.1|Egypt|2020-05-02	Africa|hCoV-19/South Africa/R10199/2020|EPI ISL 490263|B.1.1.40|South Africa|2020-05-22	0.0003125595	Africa
Africa|hCoV-19/Egypt/CUNCI-HGC009/2020|EPI ISL 468053|B.1|Egypt|2020-05-02	Africa|hCoV-19/South Africa/R10199/2020|EPI ISL 490263|B.1.1.40|South Africa|2020-05-22	0.0002431762	Africa
Africa|hCoV-19/Egypt/CUNCI-HGC010/2020|EPI ISL 468055|B.1.247|Egypt|2020-05-02	Africa|hCoV-19/South Africa/R10199/2020|EPI ISL 490263|B.1.1.40|South Africa|2020-05-22	0.0004862354	Africa
Africa|hCoV-19/Egypt/CUNCI-HGC011/2020|EPI ISL 468059|B.1|Egypt|2020-05-02	Africa|hCoV-19/South Africa/R10199/2020|EPI ISL 490263|B.1.1.40|South Africa|2020-05-22	0.0003125780	Africa
Africa|hCoV-19/Egypt/CUNCI-HGC012/2020|EPI ISL 468051|B.1.255|Egypt|2020-05-02	Africa|hCoV-19/South Africa/R10199/2020|EPI ISL 490263|B.1.1.40|South Africa|2020-05-22	0.0004515126	Africa
Africa|hCoV-19/Egypt/CUNCI-HGC013/2020|EPI ISL 468047|B.1.201|Egypt|2020-05-02	Africa|hCoV-19/South Africa/R10199/2020|EPI ISL 490263|B.1.1.40|South Africa|2020-05-22	0.0003820371	Africa
Africa|hCoV-19/Egypt/CUNCI-HGC014/2020|EPI ISL 468060|B.1.5|Egypt|2020-05-02	Africa|hCoV-19/South Africa/R10199/2020|EPI ISL 490263|B.1.1.40|South Africa|2020-05-22	0.0001736478	Africa
Africa|hCoV-19/Egypt/CUNCI-HGC015/2020|EPI ISL 468056|B.1|Egypt|2020-05-02	Africa|hCoV-19/South Africa/R10199/2020|EPI ISL 490263|B.1.1.40|South Africa|2020-05-22	0.0001736418	Africa
Africa|hCoV-19/Egypt/CUNCI-HGC016/2020|EPI ISL 468058|B.1|Egypt|2020-05-02	Africa|hCoV-19/South Africa/R10199/2020|EPI ISL 490263|B.1.1.40|South Africa|2020-05-22	0.0003131902	Africa
Africa|hCoV-19/Egypt/CUNCI-HGC021/2020|EPI ISL 468061|B.1|Egypt|2020-05-02	Africa|hCoV-19/South Africa/R10199/2020|EPI ISL 490263|B.1.1.40|South Africa|2020-05-22	0.0003130301	Africa
Africa|hCoV-19/Egypt/CUNCI-HGC023/2020|EPI ISL 468057|B.1.5|Egypt|2020-05-02	Africa|hCoV-19/South Africa/R10199/2020|EPI ISL 490263|B.1.1.40|South Africa|2020-05-22	0.0002084013	Africa
Africa|hCoV-19/Egypt/CUNCI-HGC028/2020|EPI ISL 468062|B.1|Egypt|2020-05-02	Africa|hCoV-19/South Africa/R10199/2020|EPI ISL 490263|B.1.1.40|South Africa|2020-05-22	0.0003827146	Africa
Africa|hCoV-19/Egypt/CUNCI-HGC3I011/2020|EPI ISL 479697|B.1|Egypt|2020-06-02	Africa|hCoV-19/South Africa/R10199/2020|EPI ISL 490263|B.1.1.40|South Africa|2020-05-22	0.0003123391	Africa
Africa|hCoV-19/Egypt/CUNCI-HGC3I012/2020|EPI ISL 479693|B.1.255|Egypt|2020-06-02	Africa|hCoV-19/South Africa/R10199/2020|EPI ISL 490263|B.1.1.40|South Africa|2020-05-22	0.0004511679	Africa
Africa|hCoV-19/Egypt/CUNCI-HGC3I013/2020|EPI ISL 479694|B.1.201|Egypt|2020-06-02	Africa|hCoV-19/South Africa/R10199/2020|EPI ISL 490263|B.1.1.40|South Africa|2020-05-22	0.0003817454	Africa
Africa|hCoV-19/Egypt/CUNCI-HGC3I014/2020|EPI ISL 479696|B.1.5|Egypt|2020-06-02	Africa|hCoV-19/South Africa/R10199/2020|EPI ISL 490263|B.1.1.40|South Africa|2020-05-22	0.0001735093	Africa
Africa|hCoV-19/Egypt/CUNCI-HGC3I02/2020|EPI ISL 479686|B.1|Egypt|2020-06-02	Africa|hCoV-19/South Africa/R10199/2020|EPI ISL 490263|B.1.1.40|South Africa|2020-05-22	0.0002776447	Africa
Africa|hCoV-19/Egypt/CUNCI-HGC3I023/2020|EPI ISL 479695|B.1.5|Egypt|2020-06-02	Africa|hCoV-19/South Africa/R10199/2020|EPI ISL 490263|B.1.1.40|South Africa|2020-05-22	0.0002082422	Africa
Africa|hCoV-19/Egypt/CUNCI-HGC3I025/2020|EPI ISL 479691|B.1|Egypt|2020-06-02	Africa|hCoV-19/South Africa/R10199/2020|EPI ISL 490263|B.1.1.40|South Africa|2020-05-22	0.0003470859	Africa
Africa|hCoV-19/Egypt/CUNCI-HGC3I03/2020|EPI ISL 479687|B.1|Egypt|2020-06-02	Africa|hCoV-19/South Africa/R10199/2020|EPI ISL 490263|B.1.1.40|South Africa|2020-05-22	0.0003123101	Africa
Africa|hCoV-19/Egypt/CUNCI-HGC3I05/2020|EPI ISL 479690|B.1|Egypt|2020-06-02	Africa|hCoV-19/South Africa/R10199/2020|EPI ISL 490263|B.1.1.40|South Africa|2020-05-22	0.0003123167	Africa
Africa|hCoV-19/Egypt/CUNCI-HGC3I06/2020|EPI ISL 479688|B.1|Egypt|2020-06-02	Africa|hCoV-19/South Africa/R10199/2020|EPI ISL 490263|B.1.1.40|South Africa|2020-05-22	0.0003123209	Africa
Africa|hCoV-19/Egypt/CUNCI-HGC3I08/2020|EPI ISL 479698|B.1|Egypt|2020-06-02	Africa|hCoV-19/South Africa/R10199/2020|EPI ISL 490263|B.1.1.40|South Africa|2020-05-22	0.0003123209	Africa
Africa|hCoV-19/Egypt/CUNCI-HGC3I09/2020|EPI ISL 479692|B.1|Egypt|2020-06-02	Africa|hCoV-19/South Africa/R10199/2020|EPI ISL 490263|B.1.1.40|South Africa|2020-05-22	0.0002429905	Africa
Africa|hCoV-19/Egypt/CUNCI-HGC4I003/2020|EPI ISL 479699|B.1.1.247|Egypt|2020-06-02	Africa|hCoV-19/South Africa/R10199/2020|EPI ISL 490263|B.1.1.40|South Africa|2020-05-22	0.0003123305	Africa
Africa|hCoV-19/Egypt/CUNCI-HGC4I004/2020|EPI ISL 479700|B.1.1.296|Egypt|2020-06-02	Africa|hCoV-19/South Africa/R10199/2020|EPI ISL 490263|B.1.1.40|South Africa|2020-05-22	0.0002081858	Africa
Africa|hCoV-19/Egypt/CUNCI-HGC4I015/2020|EPI ISL 479728|B.1.1.123|Egypt|2020-06-02	Africa|hCoV-19/South Africa/R10199/2020|EPI ISL 490263|B.1.1.40|South Africa|2020-05-22	0.0002429355	Africa
Africa|hCoV-19/Egypt/CUNCI-HGC4I022/2020|EPI ISL 479705|B.1.1|Egypt|2020-06-02	Africa|hCoV-19/South Africa/R10199/2020|EPI ISL 490263|B.1.1.40|South Africa|2020-05-22	0.0003470412	Africa
Africa|hCoV-19/Egypt/CUNCI-HGC4I023/2020|EPI ISL 479729|B.1.1.247|Egypt|2020-06-02	Africa|hCoV-19/South Africa/R10199/2020|EPI ISL 490263|B.1.1.40|South Africa|2020-05-22	0.0001735327	Africa
Africa|hCoV-19/Egypt/CUNCI-HGC4I025/2020|EPI ISL 479706|B.1.255|Egypt|2020-06-02	Africa|hCoV-19/South Africa/R10199/2020|EPI ISL 490263|B.1.1.40|South Africa|2020-05-22	0.0003817493	Africa
Africa|hCoV-19/Egypt/CUNCI-HGC4I026/2020|EPI ISL 479702|B.1|Egypt|2020-06-02	Africa|hCoV-19/South Africa/R10199/2020|EPI ISL 490263|B.1.1.40|South Africa|2020-05-22	0.0004516112	Africa
Africa|hCoV-19/Egypt/CUNCI-HGC4I029/2020|EPI ISL 479701|B.1.1.1|Egypt|2020-06-02	Africa|hCoV-19/South Africa/R10199/2020|EPI ISL 490263|B.1.1.40|South Africa|2020-05-22	0.0003817493	Africa
Africa|hCoV-19/Egypt/CUNCI-HGC4I030/2020|EPI ISL 479703|B.1|Egypt|2020-06-02	Africa|hCoV-19/South Africa/R10199/2020|EPI ISL 490263|B.1.1.40|South Africa|2020-05-22	0.0003817376	Africa
Africa|hCoV-19/Egypt/CUNCI-HGC4I031/2020|EPI ISL 479707|B.1.1.1|Egypt|2020-06-02	Africa|hCoV-19/South Africa/R10199/2020|EPI ISL 490263|B.1.1.40|South Africa|2020-05-22	0.0004511661	Africa
Africa|hCoV-19/Egypt/CUNCI-HGC4I032/2020|EPI ISL 479709|B.1.1|Egypt|2020-06-02	Africa|hCoV-19/South Africa/R10199/2020|EPI ISL 490263|B.1.1.40|South Africa|2020-05-22	0.0002083737	Africa
Africa|hCoV-19/Egypt/CUNCI-HGC4I033/2020|EPI ISL 479704|B.1|Egypt|2020-06-02	Africa|hCoV-19/South Africa/R10199/2020|EPI ISL 490263|B.1.1.40|South Africa|2020-05-22	0.0002776640	Africa
Africa|hCoV-19/Egypt/CUNCI-HGC4I034/2020|EPI ISL 479708|B.1.255|Egypt|2020-06-02	Africa|hCoV-19/South Africa/R10199/2020|EPI ISL 490263|B.1.1.40|South Africa|2020-05-22	0.0002428918	Africa
Africa|hCoV-19/Egypt/CUNCI-HGC5I001/2020|EPI ISL 479710|B.1.1|Egypt|2020-06-02	Africa|hCoV-19/South Africa/R10199/2020|EPI ISL 490263|B.1.1.40|South Africa|2020-05-22	0.0000694145	Africa
Africa|hCoV-19/Egypt/CUNCI-HGC5I003/2020|EPI ISL 479711|B.1|Egypt|2020-06-02	Africa|hCoV-19/South Africa/R10199/2020|EPI ISL 490263|B.1.1.40|South Africa|2020-05-22	0.0002082125	Africa
Africa|hCoV-19/Egypt/CUNCI-HGC5I010/2020|EPI ISL 479730|B.1.1|Egypt|2020-06-02	Africa|hCoV-19/South Africa/R10199/2020|EPI ISL 490263|B.1.1.40|South Africa|2020-05-22	0.0001388349	Africa
Africa|hCoV-19/Egypt/CUNCI-HGC5I011/2020|EPI ISL 479712|B.1.1|Egypt|2020-06-02	Africa|hCoV-19/South Africa/R10199/2020|EPI ISL 490263|B.1.1.40|South Africa|2020-05-22	0.0000694049	Africa
Africa|hCoV-19/Egypt/CUNCI-HGC5I012/2020|EPI ISL 479713|B.1.1|Egypt|2020-06-02	Africa|hCoV-19/South Africa/R10199/2020|EPI ISL 490263|B.1.1.40|South Africa|2020-05-22	0.0001040806	Africa
Africa|hCoV-19/Egypt/CUNCI-HGC5I014/2020|EPI ISL 479714|B.1.255|Egypt|2020-06-02	Africa|hCoV-19/South Africa/R10199/2020|EPI ISL 490263|B.1.1.40|South Africa|2020-05-22	0.0003817626	Africa
Africa|hCoV-19/Egypt/CUNCI-HGC5I015/2020|EPI ISL 475722|B.1.255|Egypt|2020-05-02	Africa|hCoV-19/South Africa/R10199/2020|EPI ISL 490263|B.1.1.40|South Africa|2020-05-22	0.0004514121	Africa
Africa|hCoV-19/Egypt/CUNCI-HGC5I016/2020|EPI ISL 479731|B.1|Egypt|2020-06-02	Africa|hCoV-19/South Africa/R10199/2020|EPI ISL 490263|B.1.1.40|South Africa|2020-05-22	0.0002776418	Africa
Africa|hCoV-19/Egypt/CUNCI-HGC5I022/2020|EPI ISL 479715|B.1.1|Egypt|2020-06-02	Africa|hCoV-19/South Africa/R10199/2020|EPI ISL 490263|B.1.1.40|South Africa|2020-05-22	0.0001387819	Africa
Africa|hCoV-19/Egypt/CUNCI-HGC5I025/2020|EPI ISL 479716|A|Egypt|2020-06-02	Africa|hCoV-19/South Africa/R10199/2020|EPI ISL 490263|B.1.1.40|South Africa|2020-05-22	0.0002086352	Africa
Africa|hCoV-19/Egypt/CUNCI-HGC5I026/2020|EPI ISL 479735|B.1.5|Egypt|2020-06-02	Africa|hCoV-19/South Africa/R10199/2020|EPI ISL 490263|B.1.1.40|South Africa|2020-05-22	0.0003819387	Africa
Africa|hCoV-19/Egypt/CUNCI-HGC5I029/2020|EPI ISL 479734|B.1|Egypt|2020-06-02	Africa|hCoV-19/South Africa/R10199/2020|EPI ISL 490263|B.1.1.40|South Africa|2020-05-22	0.0002776832	Africa
Africa|hCoV-19/Egypt/CUNCI-HGC5I030/2020|EPI ISL 479721|B.1.5|Egypt|2020-06-02	Africa|hCoV-19/South Africa/R10199/2020|EPI ISL 490263|B.1.1.40|South Africa|2020-05-22	0.0001735333	Africa
Africa|hCoV-19/Egypt/CUNCI-HGC5I033/2020|EPI ISL 479717|B.1.5|Egypt|2020-06-02	Africa|hCoV-19/South Africa/R10199/2020|EPI ISL 490263|B.1.1.40|South Africa|2020-05-22	0.0001388348	Africa
Africa|hCoV-19/Egypt/CUNCI-HGC5I034/2020|EPI ISL 479720|B.1.5|Egypt|2020-06-02	Africa|hCoV-19/South Africa/R10199/2020|EPI ISL 490263|B.1.1.40|South Africa|2020-05-22	0.0002081980	Africa
Africa|hCoV-19/Egypt/CUNCI-HGC6I002/2020|EPI ISL 479719|B.1.1.1|Egypt|2020-06-02	Africa|hCoV-19/South Africa/R10199/2020|EPI ISL 490263|B.1.1.40|South Africa|2020-05-22	0.0003470135	Africa
Africa|hCoV-19/Egypt/CUNCI-HGC6I003/2020|EPI ISL 479718|B.1.5|Egypt|2020-06-02	Africa|hCoV-19/South Africa/R10199/2020|EPI ISL 490263|B.1.1.40|South Africa|2020-05-22	0.0002776379	Africa
Africa|hCoV-19/Egypt/CUNCI-HGC6I007/2020|EPI ISL 479722|B.1|Egypt|2020-06-02	Africa|hCoV-19/South Africa/R10199/2020|EPI ISL 490263|B.1.1.40|South Africa|2020-05-22	0.0002082638	Africa
Africa|hCoV-19/Egypt/CUNCI-HGC6I010/2020|EPI ISL 478672|B.1|Egypt|2020-06-02	Africa|hCoV-19/South Africa/R10199/2020|EPI ISL 490263|B.1.1.40|South Africa|2020-05-22	0.0003817190	Africa
Africa|hCoV-19/Egypt/CUNCI-HGC6I011/2020|EPI ISL 479727|A|Egypt|2020-06-02	Africa|hCoV-19/South Africa/R10199/2020|EPI ISL 490263|B.1.1.40|South Africa|2020-05-22	0.0006943092	Africa
Africa|hCoV-19/Egypt/CUNCI-HGC6I015/2020|EPI ISL 479725|B.1.1|Egypt|2020-06-02	Africa|hCoV-19/South Africa/R10199/2020|EPI ISL 490263|B.1.1.40|South Africa|2020-05-22	0.0002428725	Africa
Africa|hCoV-19/Egypt/CUNCI-HGC6I016/2020|EPI ISL 475723|B.1.247|Egypt|2020-06-02	Africa|hCoV-19/South Africa/R10199/2020|EPI ISL 490263|B.1.1.40|South Africa|2020-05-22	0.0004863050	Africa
Africa|hCoV-19/Egypt/CUNCI-HGC6I024/2020|EPI ISL 479732|B.1.1.247|Egypt|2020-06-02	Africa|hCoV-19/South Africa/R10199/2020|EPI ISL 490263|B.1.1.40|South Africa|2020-05-22	0.0002084294	Africa
Africa|hCoV-19/Egypt/CUNCI-HGC6I026/2020|EPI ISL 479724|B.1.1.1|Egypt|2020-06-02	Africa|hCoV-19/South Africa/R10199/2020|EPI ISL 490263|B.1.1.40|South Africa|2020-05-22	0.0003817226	Africa
Africa|hCoV-19/Egypt/CUNCI-HGC6I029/2020|EPI ISL 477161|B.1.255|Egypt|2020-06-02	Africa|hCoV-19/South Africa/R10199/2020|EPI ISL 490263|B.1.1.40|South Africa|2020-05-22	0.0003817362	Africa
Africa|hCoV-19/Egypt/CUNCI-HGC6I031/2020|EPI ISL 475724|B.1.1.1|Egypt|2020-06-02	Africa|hCoV-19/South Africa/R10199/2020|EPI ISL 490263|B.1.1.40|South Africa|2020-05-22	0.0003472341	Africa
Africa|hCoV-19/Egypt/CUNCI-HGC6I032/2020|EPI ISL 479733|B.1.1.1|Egypt|2020-06-02	Africa|hCoV-19/South Africa/R10199/2020|EPI ISL 490263|B.1.1.40|South Africa|2020-05-22	0.0003470617	Africa
Africa|hCoV-19/Egypt/CUNCI-HGC6I033/2020|EPI ISL 479723|B.1.1.1|Egypt|2020-06-02	Africa|hCoV-19/South Africa/R10199/2020|EPI ISL 490263|B.1.1.40|South Africa|2020-05-22	0.0003470461	Africa
Africa|hCoV-19/Egypt/CUNCI-HGC7I01/2020|EPI ISL 529141|B.1|Egypt|2020-07-19	Africa|hCoV-19/South Africa/R10199/2020|EPI ISL 490263|B.1.1.40|South Africa|2020-05-22	0.0004165101	Africa
Africa|hCoV-19/Egypt/CUNCI-HGC7I02/2020|EPI ISL 529142|A|Egypt|2020-07-19	Africa|hCoV-19/South Africa/R10199/2020|EPI ISL 490263|B.1.1.40|South Africa|2020-05-22	0.0006596488	Africa
Africa|hCoV-19/Egypt/CUNCI-HGC7I07/2020|EPI ISL 529145|B.1|Egypt|2020-07-19	Africa|hCoV-19/South Africa/R10199/2020|EPI ISL 490263|B.1.1.40|South Africa|2020-05-22	0.0003818023	Africa
Africa|hCoV-19/Egypt/EGY-020/2020|EPI ISL 526975|B.1|Egypt|2020-08-14	Africa|hCoV-19/South Africa/R10199/2020|EPI ISL 490263|B.1.1.40|South Africa|2020-05-22	0.0003817455	Africa
Africa|hCoV-19/Egypt/EGY-041/2020|EPI ISL 526997|B.1|Egypt|2020-08-22	Africa|hCoV-19/South Africa/R10199/2020|EPI ISL 490263|B.1.1.40|South Africa|2020-05-22	0.0003817456	Africa
Africa|hCoV-19/Egypt/EGY-S031/2020|EPI ISL 526986|B.1|Egypt|2020-08-17	Africa|hCoV-19/South Africa/R10199/2020|EPI ISL 490263|B.1.1.40|South Africa|2020-05-22	0.0003817456	Africa
Africa|hCoV-19/Egypt/HCoV2-Egy-002/2020|EPI ISL 510532|B.1|Egypt|2020-06-02	Africa|hCoV-19/South Africa/R10199/2020|EPI ISL 490263|B.1.1.40|South Africa|2020-05-22	0.0003817456	Africa
Africa|hCoV-19/Egypt/MASRI-005/2020|EPI ISL 482759|B.1|Egypt|2020-04-30	Africa|hCoV-19/South Africa/R10199/2020|EPI ISL 490263|B.1.1.40|South Africa|2020-05-22	0.0002428869	Africa
Africa|hCoV-19/Egypt/MASRI-007/2020|EPI ISL 482760|B.1|Egypt|2020-04-28	Africa|hCoV-19/South Africa/R10199/2020|EPI ISL 490263|B.1.1.40|South Africa|2020-05-22	0.0003125084	Africa
Africa|hCoV-19/Egypt/MASRI-008/2020|EPI ISL 482761|B.1|Egypt|2020-04-30	Africa|hCoV-19/South Africa/R10199/2020|EPI ISL 490263|B.1.1.40|South Africa|2020-05-22	0.0002443899	Africa
Africa|hCoV-19/Egypt/MASRI-009/2020|EPI ISL 483035|A|Egypt|2020-04-30	Africa|hCoV-19/South Africa/R10199/2020|EPI ISL 490263|B.1.1.40|South Africa|2020-05-22	0.0005553529	Africa
Africa|hCoV-19/Egypt/MASRI-011/2020|EPI ISL 482762|B.1|Egypt|2020-05-05	Africa|hCoV-19/South Africa/R10199/2020|EPI ISL 490263|B.1.1.40|South Africa|2020-05-22	0.0003123675	Africa
Africa|hCoV-19/Egypt/MASRI-012/2020|EPI ISL 482763|B.1|Egypt|2020-05-05	Africa|hCoV-19/South Africa/R10199/2020|EPI ISL 490263|B.1.1.40|South Africa|2020-05-22	0.0002081844	Africa
Africa|hCoV-19/Egypt/MASRI-014/2020|EPI ISL 482765|B.1|Egypt|2020-04-30	Africa|hCoV-19/South Africa/R10199/2020|EPI ISL 490263|B.1.1.40|South Africa|2020-05-22	0.0004512553	Africa
Africa|hCoV-19/Egypt/MASRI-015/2020|EPI ISL 482766|B.1.36|Egypt|2020-05-11	Africa|hCoV-19/South Africa/R10199/2020|EPI ISL 490263|B.1.1.40|South Africa|2020-05-22	0.0005206285	Africa
Africa|hCoV-19/Egypt/MASRI-016/2020|EPI ISL 482767|B.1|Egypt|2020-05-11	Africa|hCoV-19/South Africa/R10199/2020|EPI ISL 490263|B.1.1.40|South Africa|2020-05-22	0.0004515687	Africa
Africa|hCoV-19/Egypt/MASRI-018/2020|EPI ISL 483036|A|Egypt|2020-05-10	Africa|hCoV-19/South Africa/R10199/2020|EPI ISL 490263|B.1.1.40|South Africa|2020-05-22	0.0006643766	Africa
Africa|hCoV-19/Egypt/MASRI-020/2020|EPI ISL 483037|B.1|Egypt|2020-05-13	Africa|hCoV-19/South Africa/R10199/2020|EPI ISL 490263|B.1.1.40|South Africa|2020-05-22	0.0005261691	Africa
Africa|hCoV-19/Egypt/MASRI-022/2020|EPI ISL 482768|B.1.255|Egypt|2020-05-13	Africa|hCoV-19/South Africa/R10199/2020|EPI ISL 490263|B.1.1.40|South Africa|2020-05-22	0.0004171272	Africa
Africa|hCoV-19/Egypt/MASRI-023/2020|EPI ISL 482769|B.1|Egypt|2020-05-11	Africa|hCoV-19/South Africa/R10199/2020|EPI ISL 490263|B.1.1.40|South Africa|2020-05-22	0.0002431726	Africa
Africa|hCoV-19/Egypt/MASRI-024/2020|EPI ISL 482770|B.1|Egypt|2020-05-11	Africa|hCoV-19/South Africa/R10199/2020|EPI ISL 490263|B.1.1.40|South Africa|2020-05-22	0.0003123133	Africa
Africa|hCoV-19/Egypt/MASRI-025/2020|EPI ISL 482771|B.1|Egypt|2020-05-10	Africa|hCoV-19/South Africa/R10199/2020|EPI ISL 490263|B.1.1.40|South Africa|2020-05-22	0.0004513853	Africa
Africa|hCoV-19/Egypt/MASRI-026/2020|EPI ISL 482772|B.1|Egypt|2020-05-10	Africa|hCoV-19/South Africa/R10199/2020|EPI ISL 490263|B.1.1.40|South Africa|2020-05-22	0.0003470894	Africa
Africa|hCoV-19/Egypt/MASRI-027/2020|EPI ISL 482773|B.1.1.123|Egypt|2020-05-08	Africa|hCoV-19/South Africa/R10199/2020|EPI ISL 490263|B.1.1.40|South Africa|2020-05-22	0.0001738506	Africa
Africa|hCoV-19/Egypt/MASRI-028/2020|EPI ISL 483038|B.1|Egypt|2020-05-13	Africa|hCoV-19/South Africa/R10199/2020|EPI ISL 490263|B.1.1.40|South Africa|2020-05-22	0.0003817415	Africa
Africa|hCoV-19/Egypt/MASRI-029/2020|EPI ISL 482774|B.1|Egypt|2020-05-13	Africa|hCoV-19/South Africa/R10199/2020|EPI ISL 490263|B.1.1.40|South Africa|2020-05-22	0.0003123242	Africa
Africa|hCoV-19/Egypt/MASRI-10/2020|EPI ISL 475752|B.1.255|Egypt|2020-05	Africa|hCoV-19/South Africa/R10199/2020|EPI ISL 490263|B.1.1.40|South Africa|2020-05-22	0.0004165825	Africa
Africa|hCoV-19/Egypt/MASRI-11/2020|EPI ISL 475753|B.1.36|Egypt|2020-05	Africa|hCoV-19/South Africa/R10199/2020|EPI ISL 490263|B.1.1.40|South Africa|2020-05-22	0.0005553429	Africa
Africa|hCoV-19/Egypt/MASRI-14/2020|EPI ISL 475749|B.1|Egypt|2020-05	Africa|hCoV-19/South Africa/R10199/2020|EPI ISL 490263|B.1.1.40|South Africa|2020-05-22	0.0002776158	Africa
Africa|hCoV-19/Egypt/MASRI-15/2020|EPI ISL 475750|B.1.1|Egypt|2020-05	Africa|hCoV-19/South Africa/R10199/2020|EPI ISL 490263|B.1.1.40|South Africa|2020-05-22	0.0004191945	Africa
Africa|hCoV-19/Egypt/MASRI-2/2020|EPI ISL 475745|B.1|Egypt|2020-05	Africa|hCoV-19/South Africa/R10199/2020|EPI ISL 490263|B.1.1.40|South Africa|2020-05-22	0.0003123027	Africa
Africa|hCoV-19/Egypt/MASRI-3/2020|EPI ISL 475746|A|Egypt|2020-05	Africa|hCoV-19/South Africa/R10199/2020|EPI ISL 490263|B.1.1.40|South Africa|2020-05-22	0.0005901140	Africa
Africa|hCoV-19/Egypt/MASRI-6/2020|EPI ISL 475747|B.1.255|Egypt|2020-05	Africa|hCoV-19/South Africa/R10199/2020|EPI ISL 490263|B.1.1.40|South Africa|2020-05-22	0.0003123026	Africa
Africa|hCoV-19/Egypt/MASRI-9/2020|EPI ISL 475751|B.1.1.1|Egypt|2020-05	Africa|hCoV-19/South Africa/R10199/2020|EPI ISL 490263|B.1.1.40|South Africa|2020-05-22	0.0004512866	Africa
Africa|hCoV-19/Egypt/NRC-01/2020|EPI ISL 430820|B.1|Egypt|2020-03-18	Africa|hCoV-19/South Africa/R10199/2020|EPI ISL 490263|B.1.1.40|South Africa|2020-05-22	0.0002787610	Africa
Africa|hCoV-19/Egypt/NRC-03/2020|EPI ISL 430819|B.1.246|Egypt|2020-03-18	Africa|hCoV-19/South Africa/R10199/2020|EPI ISL 490263|B.1.1.40|South Africa|2020-05-22	0.0003133931	Africa
Africa|hCoV-19/Gabon/ITM-K011/2020|EPI ISL 539573|A|Gabon|2020-03-22	Africa|hCoV-19/South Africa/R10199/2020|EPI ISL 490263|B.1.1.40|South Africa|2020-05-22	0.0005206202	Africa
Africa|hCoV-19/Gabon/ITM-K023/2020|EPI ISL 539574|B.1.178|Gabon|2020-03-27	Africa|hCoV-19/South Africa/R10199/2020|EPI ISL 490263|B.1.1.40|South Africa|2020-05-22	0.0002775908	Africa
Africa|hCoV-19/Gabon/ITM-K027/2020|EPI ISL 539575|A|Gabon|2020-03-27	Africa|hCoV-19/South Africa/R10199/2020|EPI ISL 490263|B.1.1.40|South Africa|2020-05-22	0.0005206076	Africa
Africa|hCoV-19/Gabon/ITM-K028/2020|EPI ISL 539576|B.1.292|Gabon|2020-03-27	Africa|hCoV-19/South Africa/R10199/2020|EPI ISL 490263|B.1.1.40|South Africa|2020-05-22	0.0002775965	Africa
Africa|hCoV-19/Gambia/0214/2020|EPI ISL 471158|B.1|Gambia|2020-03-29	Africa|hCoV-19/South Africa/R10199/2020|EPI ISL 490263|B.1.1.40|South Africa|2020-05-22	0.0002085350	Africa
Africa|hCoV-19/Gambia/0268/2020|EPI ISL 471159|B.1.1|Gambia|2020-03-21	Africa|hCoV-19/South Africa/R10199/2020|EPI ISL 490263|B.1.1.40|South Africa|2020-05-22	0.0001043822	Africa
Africa|hCoV-19/Gambia/0278/2020|EPI ISL 471160|B.1.1|Gambia|2020-03-20	Africa|hCoV-19/South Africa/R10199/2020|EPI ISL 490263|B.1.1.40|South Africa|2020-05-22	0.0001050805	Africa
Africa|hCoV-19/Gambia/0528/2020|EPI ISL 471161|B.1.1.293|Gambia|2020-04-30	Africa|hCoV-19/South Africa/R10199/2020|EPI ISL 490263|B.1.1.40|South Africa|2020-05-22	0.0001401054	Africa
Africa|hCoV-19/Gambia/0531/2020|EPI ISL 471162|B.1.1.293|Gambia|2020-04-30	Africa|hCoV-19/South Africa/R10199/2020|EPI ISL 490263|B.1.1.40|South Africa|2020-05-22	0.0001401152	Africa
Africa|hCoV-19/Gambia/0536/2020|EPI ISL 471163|B.1.1.293|Gambia|2020-04-30	Africa|hCoV-19/South Africa/R10199/2020|EPI ISL 490263|B.1.1.40|South Africa|2020-05-22	0.0001387737	Africa
Africa|hCoV-19/Gambia/0547/2020|EPI ISL 471164|B.1.1.293|Gambia|2020-04-30	Africa|hCoV-19/South Africa/R10199/2020|EPI ISL 490263|B.1.1.40|South Africa|2020-05-22	0.0001388556	Africa
Africa|hCoV-19/Gambia/0548/2020|EPI ISL 471165|B.1.5|Gambia|2020-04-30	Africa|hCoV-19/South Africa/R10199/2020|EPI ISL 490263|B.1.1.40|South Africa|2020-05-22	0.0001070714	Africa
Africa|hCoV-19/Gambia/1090/2020|EPI ISL 471166|B.1.1|Gambia|2020-05-04	Africa|hCoV-19/South Africa/R10199/2020|EPI ISL 490263|B.1.1.40|South Africa|2020-05-22	0.0001737115	Africa
Africa|hCoV-19/Gambia/1094/2020|EPI ISL 471167|B.1.1.293|Gambia|2020-05-04	Africa|hCoV-19/South Africa/R10199/2020|EPI ISL 490263|B.1.1.40|South Africa|2020-05-22	0.0001387737	Africa
Africa|hCoV-19/Gambia/1251/2020|EPI ISL 471168|B.1.1.293|Gambia|2020-05-07	Africa|hCoV-19/South Africa/R10199/2020|EPI ISL 490263|B.1.1.40|South Africa|2020-05-22	0.0001401053	Africa
Africa|hCoV-19/Gambia/1264/2020|EPI ISL 471169|B.1.1|Gambia|2020-05-07	Africa|hCoV-19/South Africa/R10199/2020|EPI ISL 490263|B.1.1.40|South Africa|2020-05-22	0.0001042408	Africa
Africa|hCoV-19/Gambia/1271/2020|EPI ISL 471170|B.1.1|Gambia|2020-05-07	Africa|hCoV-19/South Africa/R10199/2020|EPI ISL 490263|B.1.1.40|South Africa|2020-05-22	0.0001043750	Africa
Africa|hCoV-19/Gambia/1277/2020|EPI ISL 471171|B.1.1.293|Gambia|2020-05-07	Africa|hCoV-19/South Africa/R10199/2020|EPI ISL 490263|B.1.1.40|South Africa|2020-05-22	0.0001387737	Africa
Africa|hCoV-19/Gambia/3668/2020|EPI ISL 560992|B.1.5.12|Gambia|2020-07-30	Africa|hCoV-19/South Africa/R10199/2020|EPI ISL 490263|B.1.1.40|South Africa|2020-05-22	0.0004546241	Africa
Africa|hCoV-19/Gambia/3670/2020|EPI ISL 560993|B.1.5.12|Gambia|2020-07-30	Africa|hCoV-19/South Africa/R10199/2020|EPI ISL 490263|B.1.1.40|South Africa|2020-05-22	0.0004552609	Africa
Africa|hCoV-19/Gambia/3671/2020|EPI ISL 560994|B.1.1.293|Gambia|2020-07-30	Africa|hCoV-19/South Africa/R10199/2020|EPI ISL 490263|B.1.1.40|South Africa|2020-05-22	0.0002097773	Africa
Africa|hCoV-19/Gambia/3673/2020|EPI ISL 560995|B.1.5|Gambia|2020-07-30	Africa|hCoV-19/South Africa/R10199/2020|EPI ISL 490263|B.1.1.40|South Africa|2020-05-22	0.0002098183	Africa
Africa|hCoV-19/Gambia/3676/2020|EPI ISL 560996|B.1.5|Gambia|2020-07-30	Africa|hCoV-19/South Africa/R10199/2020|EPI ISL 490263|B.1.1.40|South Africa|2020-05-22	0.0002102140	Africa
Africa|hCoV-19/Gambia/3678/2020|EPI ISL 560997|B.1.292|Gambia|2020-07-30	Africa|hCoV-19/South Africa/R10199/2020|EPI ISL 490263|B.1.1.40|South Africa|2020-05-22	0.0003123135	Africa
Africa|hCoV-19/Gambia/3679/2020|EPI ISL 560998|B.1.5.12|Gambia|2020-07-30	Africa|hCoV-19/South Africa/R10199/2020|EPI ISL 490263|B.1.1.40|South Africa|2020-05-22	0.0003852382	Africa
Africa|hCoV-19/Gambia/3680/2020|EPI ISL 560999|B.1.5|Gambia|2020-07-30	Africa|hCoV-19/South Africa/R10199/2020|EPI ISL 490263|B.1.1.40|South Africa|2020-05-22	0.0002122886	Africa
Africa|hCoV-19/Gambia/3683/2020|EPI ISL 561000|B.1.292|Gambia|2020-07-30	Africa|hCoV-19/South Africa/R10199/2020|EPI ISL 490263|B.1.1.40|South Africa|2020-05-22	0.0003470219	Africa
Africa|hCoV-19/Gambia/3703/2020|EPI ISL 561001|B.1.5.12|Gambia|2020-07-30	Africa|hCoV-19/South Africa/R10199/2020|EPI ISL 490263|B.1.1.40|South Africa|2020-05-22	0.0003817282	Africa
Africa|hCoV-19/Gambia/3717/2020|EPI ISL 561002|B.1.5|Gambia|2020-07-30	Africa|hCoV-19/South Africa/R10199/2020|EPI ISL 490263|B.1.1.40|South Africa|2020-05-22	0.0002451319	Africa
Africa|hCoV-19/Gambia/3724/2020|EPI ISL 561003|B.1.5.12|Gambia|2020-07-30	Africa|hCoV-19/South Africa/R10199/2020|EPI ISL 490263|B.1.1.40|South Africa|2020-05-22	0.0003817414	Africa
Africa|hCoV-19/Gambia/3725/2020|EPI ISL 561004|B.1.1.293|Gambia|2020-07-30	Africa|hCoV-19/South Africa/R10199/2020|EPI ISL 490263|B.1.1.40|South Africa|2020-05-22	0.0002775897	Africa
Africa|hCoV-19/Gambia/3728/2020|EPI ISL 561005|B.1.5|Gambia|2020-07-30	Africa|hCoV-19/South Africa/R10199/2020|EPI ISL 490263|B.1.1.40|South Africa|2020-05-22	0.0001788779	Africa
Africa|hCoV-19/Gambia/3729/2020|EPI ISL 561006|B.1.5.12|Gambia|2020-07-30	Africa|hCoV-19/South Africa/R10199/2020|EPI ISL 490263|B.1.1.40|South Africa|2020-05-22	0.0003123106	Africa
Africa|hCoV-19/Gambia/3732/2020|EPI ISL 561007|B.1.5|Gambia|2020-07-30	Africa|hCoV-19/South Africa/R10199/2020|EPI ISL 490263|B.1.1.40|South Africa|2020-05-22	0.0002453123	Africa
Africa|hCoV-19/Gambia/3735/2020|EPI ISL 561008|B.1.5|Gambia|2020-07-30	Africa|hCoV-19/South Africa/R10199/2020|EPI ISL 490263|B.1.1.40|South Africa|2020-05-22	0.0001751624	Africa
Africa|hCoV-19/Gambia/3737/2020|EPI ISL 561009|B.1.1.293|Gambia|2020-07-30	Africa|hCoV-19/South Africa/R10199/2020|EPI ISL 490263|B.1.1.40|South Africa|2020-05-22	0.0002777342	Africa
Africa|hCoV-19/Gambia/3741/2020|EPI ISL 561010|B.1.5.12|Gambia|2020-07-30	Africa|hCoV-19/South Africa/R10199/2020|EPI ISL 490263|B.1.1.40|South Africa|2020-05-22	0.0003151495	Africa
Africa|hCoV-19/Gambia/3743/2020|EPI ISL 561011|B.1.5.12|Gambia|2020-07-30	Africa|hCoV-19/South Africa/R10199/2020|EPI ISL 490263|B.1.1.40|South Africa|2020-05-22	0.0004511850	Africa
Africa|hCoV-19/Gambia/3749/2020|EPI ISL 561012|B.1.5.12|Gambia|2020-07-30	Africa|hCoV-19/South Africa/R10199/2020|EPI ISL 490263|B.1.1.40|South Africa|2020-05-22	0.0003817282	Africa
Africa|hCoV-19/Gambia/3761/2020|EPI ISL 561013|B.1.5.12|Gambia|2020-07-30	Africa|hCoV-19/South Africa/R10199/2020|EPI ISL 490263|B.1.1.40|South Africa|2020-05-22	0.0003817282	Africa
Africa|hCoV-19/Gambia/3772/2020|EPI ISL 561025|B.1.5|Gambia|2020-07-30	Africa|hCoV-19/South Africa/R10199/2020|EPI ISL 490263|B.1.1.40|South Africa|2020-05-22	0.0002145966	Africa
Africa|hCoV-19/Gambia/GC19-015/2020|EPI ISL 428855|B.1.1.8|Gambia|2020-03-17	Africa|hCoV-19/South Africa/R10199/2020|EPI ISL 490263|B.1.1.40|South Africa|2020-05-22	0.0001387676	Africa
Africa|hCoV-19/Gambia/GC19-026/2020|EPI ISL 428856|B.6|Gambia|2020-03-21	Africa|hCoV-19/South Africa/R10199/2020|EPI ISL 490263|B.1.1.40|South Africa|2020-05-22	0.0004858883	Africa
Africa|hCoV-19/Gambia/GC19-029/2020|EPI ISL 428857|B.1|Gambia|2020-04-20	Africa|hCoV-19/South Africa/R10199/2020|EPI ISL 490263|B.1.1.40|South Africa|2020-05-22	0.0002776090	Africa
Africa|hCoV-19/Gambia/GC19-0479/2020|EPI ISL 561015|B.1.1.293|Gambia|2020-04-29	Africa|hCoV-19/South Africa/R10199/2020|EPI ISL 490263|B.1.1.40|South Africa|2020-05-22	0.0001452691	Africa
Africa|hCoV-19/Gambia/GC19-0544/2020|EPI ISL 561016|B.1.5|Gambia|2020-05-01	Africa|hCoV-19/South Africa/R10199/2020|EPI ISL 490263|B.1.1.40|South Africa|2020-05-22	0.0001066556	Africa
Africa|hCoV-19/Gambia/GC19-1385/2020|EPI ISL 561018|B.1.5|Gambia|2020-05-12	Africa|hCoV-19/South Africa/R10199/2020|EPI ISL 490263|B.1.1.40|South Africa|2020-05-22	0.0001088885	Africa
Africa|hCoV-19/Gambia/GC19-1503/2020|EPI ISL 561021|B.1.1|Gambia|2020-05-14	Africa|hCoV-19/South Africa/R10199/2020|EPI ISL 490263|B.1.1.40|South Africa|2020-05-22	0.0002081683	Africa
Africa|hCoV-19/Gambia/GC19-1527/2020|EPI ISL 561022|B.1.1.293|Gambia|2020-05-16	Africa|hCoV-19/South Africa/R10199/2020|EPI ISL 490263|B.1.1.40|South Africa|2020-05-22	0.0001387881	Africa
Africa|hCoV-19/Gambia/GC19-1533/2020|EPI ISL 561023|B.1.1.264|Gambia|2020-05-16	Africa|hCoV-19/South Africa/R10199/2020|EPI ISL 490263|B.1.1.40|South Africa|2020-05-22	0.0001415930	Africa
Africa|hCoV-19/Gambia/GC19-1572/2020|EPI ISL 561014|B.1.1|Gambia|2020-05-20	Africa|hCoV-19/South Africa/R10199/2020|EPI ISL 490263|B.1.1.40|South Africa|2020-05-22	0.0001073398	Africa
Africa|hCoV-19/Gambia/GC19-1575/2020|EPI ISL 561026|B.1.1|Gambia|2020-05-20	Africa|hCoV-19/South Africa/R10199/2020|EPI ISL 490263|B.1.1.40|South Africa|2020-05-22	0.0002151925	Africa
Africa|hCoV-19/Gambia/GC19-1606/2020|EPI ISL 561027|B.1.1|Gambia|2020-05-20	Africa|hCoV-19/South Africa/R10199/2020|EPI ISL 490263|B.1.1.40|South Africa|2020-05-22	0.0001415970	Africa
Africa|hCoV-19/Gambia/GC19-1706/2020|EPI ISL 561028|B.1.5|Gambia|2020-05-22	Africa|hCoV-19/South Africa/R10199/2020|EPI ISL 490263|B.1.1.40|South Africa|2020-05-22	0.0001077426	Africa
Africa|hCoV-19/Gambia/GC19-1814/2020|EPI ISL 561032|B.1.5|Gambia|2020-05-28	Africa|hCoV-19/South Africa/R10199/2020|EPI ISL 490263|B.1.1.40|South Africa|2020-05-22	0.0001078007	Africa
Africa|hCoV-19/Gambia/GC19-1818/2020|EPI ISL 561034|B.1.1|Gambia|2020-05-28	Africa|hCoV-19/South Africa/R10199/2020|EPI ISL 490263|B.1.1.40|South Africa|2020-05-22	0.0002081824	Africa
Africa|hCoV-19/Gambia/GC19-1983/2020|EPI ISL 561038|B.1.1|Gambia|2020-06-07	Africa|hCoV-19/South Africa/R10199/2020|EPI ISL 490263|B.1.1.40|South Africa|2020-05-22	0.0002081763	Africa
Africa|hCoV-19/Gambia/GC19-2197/2020|EPI ISL 561040|B.1.292|Gambia|2020-06-26	Africa|hCoV-19/South Africa/R10199/2020|EPI ISL 490263|B.1.1.40|South Africa|2020-05-22	0.0003127365	Africa
Africa|hCoV-19/Gambia/GC19-2427/2020|EPI ISL 561105|B.1.1.293|Gambia|2020-07-21	Africa|hCoV-19/South Africa/R10199/2020|EPI ISL 490263|B.1.1.40|South Africa|2020-05-22	0.0002429281	Africa
Africa|hCoV-19/Gambia/GC19-2443/2020|EPI ISL 561106|B.1.5|Gambia|2020-07-21	Africa|hCoV-19/South Africa/R10199/2020|EPI ISL 490263|B.1.1.40|South Africa|2020-05-22	0.0001797521	Africa
Africa|hCoV-19/Gambia/GC19-2450/2020|EPI ISL 561107|B.1.5.12|Gambia|2020-07-21	Africa|hCoV-19/South Africa/R10199/2020|EPI ISL 490263|B.1.1.40|South Africa|2020-05-22	0.0003817470	Africa
Africa|hCoV-19/Gambia/GC19-2459/2020|EPI ISL 561108|B.1.1.293|Gambia|2020-07-21	Africa|hCoV-19/South Africa/R10199/2020|EPI ISL 490263|B.1.1.40|South Africa|2020-05-22	0.0002084852	Africa
Africa|hCoV-19/Gambia/GC19-2469/2020|EPI ISL 561109|B.1.5|Gambia|2020-07-21	Africa|hCoV-19/South Africa/R10199/2020|EPI ISL 490263|B.1.1.40|South Africa|2020-05-22	0.0001751808	Africa
Africa|hCoV-19/Gambia/GC19-2473/2020|EPI ISL 561110|B.1.5.12|Gambia|2020-07-21	Africa|hCoV-19/South Africa/R10199/2020|EPI ISL 490263|B.1.1.40|South Africa|2020-05-22	0.0004164788	Africa
Africa|hCoV-19/Gambia/GC19-2498/2020|EPI ISL 561111|B.1.292|Gambia|2020-07-21	Africa|hCoV-19/South Africa/R10199/2020|EPI ISL 490263|B.1.1.40|South Africa|2020-05-22	0.0003470101	Africa
Africa|hCoV-19/Gambia/GC19-2525/2020|EPI ISL 561113|B.1.1.293|Gambia|2020-07-21	Africa|hCoV-19/South Africa/R10199/2020|EPI ISL 490263|B.1.1.40|South Africa|2020-05-22	0.0002081743	Africa
Africa|hCoV-19/Gambia/GC19-2526/2020|EPI ISL 561114|B.1.5.12|Gambia|2020-07-21	Africa|hCoV-19/South Africa/R10199/2020|EPI ISL 490263|B.1.1.40|South Africa|2020-05-22	0.0004164872	Africa
Africa|hCoV-19/Gambia/GC19-2629/2020|EPI ISL 561123|B.1.5.12|Gambia|2020-07-21	Africa|hCoV-19/South Africa/R10199/2020|EPI ISL 490263|B.1.1.40|South Africa|2020-05-22	0.0003822775	Africa
Africa|hCoV-19/Gambia/GC19-2632/2020|EPI ISL 561124|B.1.5.12|Gambia|2020-07-21	Africa|hCoV-19/South Africa/R10199/2020|EPI ISL 490263|B.1.1.40|South Africa|2020-05-22	0.0003846564	Africa
Africa|hCoV-19/Gambia/GC19-2638/2020|EPI ISL 561126|B.1.5.12|Gambia|2020-07-21	Africa|hCoV-19/South Africa/R10199/2020|EPI ISL 490263|B.1.1.40|South Africa|2020-05-22	0.0003560064	Africa
Africa|hCoV-19/Gambia/GC19-2652/2020|EPI ISL 561128|B.1.5.12|Gambia|2020-07-21	Africa|hCoV-19/South Africa/R10199/2020|EPI ISL 490263|B.1.1.40|South Africa|2020-05-22	0.0002777445	Africa
Africa|hCoV-19/Gambia/GC19-2654/2020|EPI ISL 561130|B.1.292|Gambia|2020-07-21	Africa|hCoV-19/South Africa/R10199/2020|EPI ISL 490263|B.1.1.40|South Africa|2020-05-22	0.0003817587	Africa
Africa|hCoV-19/Gambia/GC19-2663/2020|EPI ISL 561133|B.1.1.293|Gambia|2020-07-21	Africa|hCoV-19/South Africa/R10199/2020|EPI ISL 490263|B.1.1.40|South Africa|2020-05-22	0.0002081742	Africa
Africa|hCoV-19/Gambia/GC19-2707/2020|EPI ISL 561134|B.1.1.293|Gambia|2020-07-21	Africa|hCoV-19/South Africa/R10199/2020|EPI ISL 490263|B.1.1.40|South Africa|2020-05-22	0.0002447512	Africa
Africa|hCoV-19/Gambia/GC19-2711/2020|EPI ISL 561135|B.1.5.12|Gambia|2020-07-21	Africa|hCoV-19/South Africa/R10199/2020|EPI ISL 490263|B.1.1.40|South Africa|2020-05-22	0.0003470028	Africa
Africa|hCoV-19/Gambia/GC19-2730/2020|EPI ISL 561136|B.1.5.12|Gambia|2020-07-21	Africa|hCoV-19/South Africa/R10199/2020|EPI ISL 490263|B.1.1.40|South Africa|2020-05-22	0.0004546523	Africa
Africa|hCoV-19/Gambia/GC19-2731/2020|EPI ISL 561137|B.1.1.293|Gambia|2020-07-21	Africa|hCoV-19/South Africa/R10199/2020|EPI ISL 490263|B.1.1.40|South Africa|2020-05-22	0.0002081886	Africa
Africa|hCoV-19/Gambia/GC19-2828/2020|EPI ISL 561150|B.1.361|Gambia|2020-07-24	Africa|hCoV-19/South Africa/R10199/2020|EPI ISL 490263|B.1.1.40|South Africa|2020-05-22	0.0003470497	Africa
Africa|hCoV-19/Gambia/GC19-2842/2020|EPI ISL 561151|B.1.1|Gambia|2020-07-24	Africa|hCoV-19/South Africa/R10199/2020|EPI ISL 490263|B.1.1.40|South Africa|2020-05-22	0.0002775993	Africa
Africa|hCoV-19/Gambia/GC19-2898/2020|EPI ISL 561153|B.1.5.12|Gambia|2020-07-24	Africa|hCoV-19/South Africa/R10199/2020|EPI ISL 490263|B.1.1.40|South Africa|2020-05-22	0.0003123177	Africa
Africa|hCoV-19/Gambia/GC19-2904/2020|EPI ISL 561154|B.1.1|Gambia|2020-07-24	Africa|hCoV-19/South Africa/R10199/2020|EPI ISL 490263|B.1.1.40|South Africa|2020-05-22	0.0002775896	Africa
Africa|hCoV-19/Gambia/GC19-2947/2020|EPI ISL 561155|B.1.5.12|Gambia|2020-07-24	Africa|hCoV-19/South Africa/R10199/2020|EPI ISL 490263|B.1.1.40|South Africa|2020-05-22	0.0003817282	Africa
Africa|hCoV-19/Gambia/GC19-2973/2020|EPI ISL 561156|B.1.1.293|Gambia|2020-07-24	Africa|hCoV-19/South Africa/R10199/2020|EPI ISL 490263|B.1.1.40|South Africa|2020-05-22	0.0001734707	Africa
Africa|hCoV-19/Gambia/GC19-2977/2020|EPI ISL 561157|B.1.1.293|Gambia|2020-07-24	Africa|hCoV-19/South Africa/R10199/2020|EPI ISL 490263|B.1.1.40|South Africa|2020-05-22	0.0001734767	Africa
Africa|hCoV-19/Gambia/GC19-2985/2020|EPI ISL 561158|B.1.5.12|Gambia|2020-07-24	Africa|hCoV-19/South Africa/R10199/2020|EPI ISL 490263|B.1.1.40|South Africa|2020-05-22	0.0002775908	Africa
Africa|hCoV-19/Gambia/GC19-2991/2020|EPI ISL 561159|B.1.1|Gambia|2020-07-24	Africa|hCoV-19/South Africa/R10199/2020|EPI ISL 490263|B.1.1.40|South Africa|2020-05-22	0.0002429196	Africa
Africa|hCoV-19/Gambia/GC19-3064/2020|EPI ISL 561160|B.1.1|Gambia|2020-07-25	Africa|hCoV-19/South Africa/R10199/2020|EPI ISL 490263|B.1.1.40|South Africa|2020-05-22	0.0002776089	Africa
Africa|hCoV-19/Gambia/GC19-3065/2020|EPI ISL 561161|B.1.5.12|Gambia|2020-07-25	Africa|hCoV-19/South Africa/R10199/2020|EPI ISL 490263|B.1.1.40|South Africa|2020-05-22	0.0003884628	Africa
Africa|hCoV-19/Gambia/GC19-3081/2020|EPI ISL 561162|B.1.1|Gambia|2020-07-25	Africa|hCoV-19/South Africa/R10199/2020|EPI ISL 490263|B.1.1.40|South Africa|2020-05-22	0.0002775989	Africa
Africa|hCoV-19/Gambia/GC19-3085/2020|EPI ISL 561163|B.1.1.293|Gambia|2020-07-25	Africa|hCoV-19/South Africa/R10199/2020|EPI ISL 490263|B.1.1.40|South Africa|2020-05-22	0.0002098014	Africa
Africa|hCoV-19/Gambia/GC19-3087/2020|EPI ISL 561041|B.1.292|Gambia|2020-07-25	Africa|hCoV-19/South Africa/R10199/2020|EPI ISL 490263|B.1.1.40|South Africa|2020-05-22	0.0003817187	Africa
Africa|hCoV-19/Gambia/GC19-3099/2020|EPI ISL 561164|B.1.1.242|Gambia|2020-07-25	Africa|hCoV-19/South Africa/R10199/2020|EPI ISL 490263|B.1.1.40|South Africa|2020-05-22	0.0002428784	Africa
Africa|hCoV-19/Gambia/GC19-3110/2020|EPI ISL 561165|B.1.1.293|Gambia|2020-07-25	Africa|hCoV-19/South Africa/R10199/2020|EPI ISL 490263|B.1.1.40|South Africa|2020-05-22	0.0002081764	Africa
Africa|hCoV-19/Gambia/GC19-3112/2020|EPI ISL 561166|B.1|Gambia|2020-07-25	Africa|hCoV-19/South Africa/R10199/2020|EPI ISL 490263|B.1.1.40|South Africa|2020-05-22	0.0004164209	Africa
Africa|hCoV-19/Gambia/GC19-3113/2020|EPI ISL 561167|B.1.1.293|Gambia|2020-07-25	Africa|hCoV-19/South Africa/R10199/2020|EPI ISL 490263|B.1.1.40|South Africa|2020-05-22	0.0001734707	Africa
Africa|hCoV-19/Gambia/GC19-3114/2020|EPI ISL 561168|B.1.1|Gambia|2020-07-25	Africa|hCoV-19/South Africa/R10199/2020|EPI ISL 490263|B.1.1.40|South Africa|2020-05-22	0.0002775897	Africa
Africa|hCoV-19/Gambia/GC19-3135/2020|EPI ISL 561169|B.1.5.12|Gambia|2020-07-27	Africa|hCoV-19/South Africa/R10199/2020|EPI ISL 490263|B.1.1.40|South Africa|2020-05-22	0.0002797256	Africa
Africa|hCoV-19/Gambia/GC19-3140/2020|EPI ISL 561042|B.1.5.12|Gambia|2020-07-27	Africa|hCoV-19/South Africa/R10199/2020|EPI ISL 490263|B.1.1.40|South Africa|2020-05-22	0.0004164783	Africa
Africa|hCoV-19/Gambia/GC19-3145/2020|EPI ISL 561170|B.1.1|Gambia|2020-07-27	Africa|hCoV-19/South Africa/R10199/2020|EPI ISL 490263|B.1.1.40|South Africa|2020-05-22	0.0002775993	Africa
Africa|hCoV-19/Gambia/GC19-3146/2020|EPI ISL 561171|B.1.5.12|Gambia|2020-07-27	Africa|hCoV-19/South Africa/R10199/2020|EPI ISL 490263|B.1.1.40|South Africa|2020-05-22	0.0002448344	Africa
Africa|hCoV-19/Gambia/GC19-3165/2020|EPI ISL 561043|B.1.1.293|Gambia|2020-07-27	Africa|hCoV-19/South Africa/R10199/2020|EPI ISL 490263|B.1.1.40|South Africa|2020-05-22	0.0001734707	Africa
Africa|hCoV-19/Gambia/GC19-3166/2020|EPI ISL 561044|B.1.5.12|Gambia|2020-07-27	Africa|hCoV-19/South Africa/R10199/2020|EPI ISL 490263|B.1.1.40|South Africa|2020-05-22	0.0002797159	Africa
Africa|hCoV-19/Gambia/GC19-3189/2020|EPI ISL 561045|B.1.5|Gambia|2020-07-27	Africa|hCoV-19/South Africa/R10199/2020|EPI ISL 490263|B.1.1.40|South Africa|2020-05-22	0.0001765884	Africa
Africa|hCoV-19/Gambia/GC19-3192/2020|EPI ISL 561046|B.1.5|Gambia|2020-07-27	Africa|hCoV-19/South Africa/R10199/2020|EPI ISL 490263|B.1.1.40|South Africa|2020-05-22	0.0001398715	Africa
Africa|hCoV-19/Gambia/GC19-3193/2020|EPI ISL 561047|B.1.5.12|Gambia|2020-07-27	Africa|hCoV-19/South Africa/R10199/2020|EPI ISL 490263|B.1.1.40|South Africa|2020-05-22	0.0002797060	Africa
Africa|hCoV-19/Gambia/GC19-3208/2020|EPI ISL 561048|B.1.5.12|Gambia|2020-07-27	Africa|hCoV-19/South Africa/R10199/2020|EPI ISL 490263|B.1.1.40|South Africa|2020-05-22	0.0003497084	Africa
Africa|hCoV-19/Gambia/GC19-3209/2020|EPI ISL 561049|B.1.5.12|Gambia|2020-07-27	Africa|hCoV-19/South Africa/R10199/2020|EPI ISL 490263|B.1.1.40|South Africa|2020-05-22	0.0002447719	Africa
Africa|hCoV-19/Gambia/GC19-3210/2020|EPI ISL 561050|B.1.5.12|Gambia|2020-07-27	Africa|hCoV-19/South Africa/R10199/2020|EPI ISL 490263|B.1.1.40|South Africa|2020-05-22	0.0002491937	Africa
Africa|hCoV-19/Gambia/GC19-3214/2020|EPI ISL 561051|B.1.1.293|Gambia|2020-07-27	Africa|hCoV-19/South Africa/R10199/2020|EPI ISL 490263|B.1.1.40|South Africa|2020-05-22	0.0001748306	Africa
Africa|hCoV-19/Gambia/GC19-3219/2020|EPI ISL 561052|B.1.5.12|Gambia|2020-07-27	Africa|hCoV-19/South Africa/R10199/2020|EPI ISL 490263|B.1.1.40|South Africa|2020-05-22	0.0002776195	Africa
Africa|hCoV-19/Gambia/GC19-3246/2020|EPI ISL 561053|B.1.5.12|Gambia|2020-07-27	Africa|hCoV-19/South Africa/R10199/2020|EPI ISL 490263|B.1.1.40|South Africa|2020-05-22	0.0002797411	Africa
Africa|hCoV-19/Gambia/GC19-3255/2020|EPI ISL 561054|B.1.177|Gambia|2020-07-27	Africa|hCoV-19/South Africa/R10199/2020|EPI ISL 490263|B.1.1.40|South Africa|2020-05-22	0.0001048993	Africa
Africa|hCoV-19/Gambia/GC19-3266/2020|EPI ISL 561055|B.1.5|Gambia|2020-07-27	Africa|hCoV-19/South Africa/R10199/2020|EPI ISL 490263|B.1.1.40|South Africa|2020-05-22	0.0000699240	Africa
Africa|hCoV-19/Gambia/GC19-3267/2020|EPI ISL 561056|B.1.5.12|Gambia|2020-07-27	Africa|hCoV-19/South Africa/R10199/2020|EPI ISL 490263|B.1.1.40|South Africa|2020-05-22	0.0002098022	Africa
Africa|hCoV-19/Gambia/GC19-3278/2020|EPI ISL 561058|B.1.5.12|Gambia|2020-07-27	Africa|hCoV-19/South Africa/R10199/2020|EPI ISL 490263|B.1.1.40|South Africa|2020-05-22	0.0002447402	Africa
Africa|hCoV-19/Gambia/GC19-3301/2020|EPI ISL 561059|B.1.5.12|Gambia|2020-07-27	Africa|hCoV-19/South Africa/R10199/2020|EPI ISL 490263|B.1.1.40|South Africa|2020-05-22	0.0002447659	Africa
Africa|hCoV-19/Gambia/GC19-3317/2020|EPI ISL 561060|B.1.5|Gambia|2020-07-27	Africa|hCoV-19/South Africa/R10199/2020|EPI ISL 490263|B.1.1.40|South Africa|2020-05-22	0.0001388203	Africa
Africa|hCoV-19/Gambia/GC19-3323/2020|EPI ISL 561061|B.1.5|Gambia|2020-07-27	Africa|hCoV-19/South Africa/R10199/2020|EPI ISL 490263|B.1.1.40|South Africa|2020-05-22	0.0001049040	Africa
Africa|hCoV-19/Gambia/GC19-3358/2020|EPI ISL 561062|B.1.1.293|Gambia|2020-07-27	Africa|hCoV-19/South Africa/R10199/2020|EPI ISL 490263|B.1.1.40|South Africa|2020-05-22	0.0002775895	Africa
Africa|hCoV-19/Gambia/GC19-3365/2020|EPI ISL 561063|B.1.5.12|Gambia|2020-07-27	Africa|hCoV-19/South Africa/R10199/2020|EPI ISL 490263|B.1.1.40|South Africa|2020-05-22	0.0002797382	Africa
Africa|hCoV-19/Gambia/GC19-3373/2020|EPI ISL 561064|B.1.5|Gambia|2020-07-27	Africa|hCoV-19/South Africa/R10199/2020|EPI ISL 490263|B.1.1.40|South Africa|2020-05-22	0.0001748376	Africa
Africa|hCoV-19/Gambia/GC19-3374/2020|EPI ISL 561065|B.1.5.12|Gambia|2020-07-27	Africa|hCoV-19/South Africa/R10199/2020|EPI ISL 490263|B.1.1.40|South Africa|2020-05-22	0.0002797157	Africa
Africa|hCoV-19/Gambia/GC19-3375/2020|EPI ISL 561066|B.1.5.12|Gambia|2020-07-27	Africa|hCoV-19/South Africa/R10199/2020|EPI ISL 490263|B.1.1.40|South Africa|2020-05-22	0.0002447402	Africa
Africa|hCoV-19/Gambia/GC19-3380/2020|EPI ISL 561067|B.1.5.12|Gambia|2020-07-27	Africa|hCoV-19/South Africa/R10199/2020|EPI ISL 490263|B.1.1.40|South Africa|2020-05-22	0.0002797354	Africa
Africa|hCoV-19/Gambia/GC19-3381/2020|EPI ISL 561068|B.1.5.12|Gambia|2020-07-27	Africa|hCoV-19/South Africa/R10199/2020|EPI ISL 490263|B.1.1.40|South Africa|2020-05-22	0.0004164595	Africa
Africa|hCoV-19/Gambia/GC19-3396/2020|EPI ISL 561069|B.1.5.12|Gambia|2020-07-27	Africa|hCoV-19/South Africa/R10199/2020|EPI ISL 490263|B.1.1.40|South Africa|2020-05-22	0.0004164598	Africa
Africa|hCoV-19/Gambia/GC19-3398/2020|EPI ISL 561070|B.1.1.242|Gambia|2020-07-27	Africa|hCoV-19/South Africa/R10199/2020|EPI ISL 490263|B.1.1.40|South Africa|2020-05-22	0.0003469944	Africa
Africa|hCoV-19/Gambia/GC19-3399/2020|EPI ISL 561172|B.1.5|Gambia|2020-07-27	Africa|hCoV-19/South Africa/R10199/2020|EPI ISL 490263|B.1.1.40|South Africa|2020-05-22	0.0001735146	Africa
Africa|hCoV-19/Gambia/GC19-3400/2020|EPI ISL 561173|B.1.5|Gambia|2020-07-27	Africa|hCoV-19/South Africa/R10199/2020|EPI ISL 490263|B.1.1.40|South Africa|2020-05-22	0.0002429171	Africa
Africa|hCoV-19/Gambia/GC19-3407/2020|EPI ISL 561174|B.1.1.242|Gambia|2020-07-27	Africa|hCoV-19/South Africa/R10199/2020|EPI ISL 490263|B.1.1.40|South Africa|2020-05-22	0.0002082061	Africa
Africa|hCoV-19/Gambia/GC19-3411/2020|EPI ISL 561175|B.1.5.12|Gambia|2020-07-27	Africa|hCoV-19/South Africa/R10199/2020|EPI ISL 490263|B.1.1.40|South Africa|2020-05-22	0.0003502385	Africa
Africa|hCoV-19/Gambia/GC19-3418/2020|EPI ISL 561176|B.1.1.242|Gambia|2020-07-27	Africa|hCoV-19/South Africa/R10199/2020|EPI ISL 490263|B.1.1.40|South Africa|2020-05-22	0.0002776031	Africa
Africa|hCoV-19/Gambia/GC19-3429/2020|EPI ISL 561178|B.1.5.12|Gambia|2020-07-27	Africa|hCoV-19/South Africa/R10199/2020|EPI ISL 490263|B.1.1.40|South Africa|2020-05-22	0.0002775908	Africa
Africa|hCoV-19/Gambia/GC19-3432/2020|EPI ISL 561179|B.1.5.12|Gambia|2020-07-27	Africa|hCoV-19/South Africa/R10199/2020|EPI ISL 490263|B.1.1.40|South Africa|2020-05-22	0.0004546906	Africa
Africa|hCoV-19/Gambia/GC19-3438/2020|EPI ISL 561180|B.1.5.12|Gambia|2020-07-27	Africa|hCoV-19/South Africa/R10199/2020|EPI ISL 490263|B.1.1.40|South Africa|2020-05-22	0.0004164842	Africa
Africa|hCoV-19/Gambia/GC19-3445/2020|EPI ISL 561181|B.1.5.12|Gambia|2020-07-27	Africa|hCoV-19/South Africa/R10199/2020|EPI ISL 490263|B.1.1.40|South Africa|2020-05-22	0.0004858900	Africa
Africa|hCoV-19/Gambia/GC19-3448/2020|EPI ISL 561183|B.1.5|Gambia|2020-07-27	Africa|hCoV-19/South Africa/R10199/2020|EPI ISL 490263|B.1.1.40|South Africa|2020-05-22	0.0002099073	Africa
Africa|hCoV-19/Gambia/GC19-3497/2020|EPI ISL 561184|B.1.5.12|Gambia|2020-07-27	Africa|hCoV-19/South Africa/R10199/2020|EPI ISL 490263|B.1.1.40|South Africa|2020-05-22	0.0003817205	Africa
Africa|hCoV-19/Gambia/GC19-3503/2020|EPI ISL 561186|B.1.5.12|Gambia|2020-07-27	Africa|hCoV-19/South Africa/R10199/2020|EPI ISL 490263|B.1.1.40|South Africa|2020-05-22	0.0003151530	Africa
Africa|hCoV-19/Gambia/GC19-3504/2020|EPI ISL 561187|B.1.5.12|Gambia|2020-07-27	Africa|hCoV-19/South Africa/R10199/2020|EPI ISL 490263|B.1.1.40|South Africa|2020-05-22	0.0003846699	Africa
Africa|hCoV-19/Gambia/GC19-3505/2020|EPI ISL 561188|B.1.5.12|Gambia|2020-07-27	Africa|hCoV-19/South Africa/R10199/2020|EPI ISL 490263|B.1.1.40|South Africa|2020-05-22	0.0003470317	Africa
Africa|hCoV-19/Gambia/GC19-3529/2020|EPI ISL 561191|B.1.5.12|Gambia|2020-07-27	Africa|hCoV-19/South Africa/R10199/2020|EPI ISL 490263|B.1.1.40|South Africa|2020-05-22	0.0004164700	Africa
Africa|hCoV-19/Gambia/GC19-3530/2020|EPI ISL 561192|B.1.5.12|Gambia|2020-07-27	Africa|hCoV-19/South Africa/R10199/2020|EPI ISL 490263|B.1.1.40|South Africa|2020-05-22	0.0002802942	Africa
Africa|hCoV-19/Gambia/GC19-3533/2020|EPI ISL 561193|B.1.1.293|Gambia|2020-07-27	Africa|hCoV-19/South Africa/R10199/2020|EPI ISL 490263|B.1.1.40|South Africa|2020-05-22	0.0001734889	Africa
Africa|hCoV-19/Gambia/GC19-3535/2020|EPI ISL 561194|B.1.1.242|Gambia|2020-07-27	Africa|hCoV-19/South Africa/R10199/2020|EPI ISL 490263|B.1.1.40|South Africa|2020-05-22	0.0002775936	Africa
Africa|hCoV-19/Gambia/GC19-3550/2020|EPI ISL 561195|B.1.5.12|Gambia|2020-07-27	Africa|hCoV-19/South Africa/R10199/2020|EPI ISL 490263|B.1.1.40|South Africa|2020-05-22	0.0003817508	Africa
Africa|hCoV-19/Gambia/GC19-3565/2020|EPI ISL 561196|B.1.5.12|Gambia|2020-07-27	Africa|hCoV-19/South Africa/R10199/2020|EPI ISL 490263|B.1.1.40|South Africa|2020-05-22	0.0003122961	Africa
Africa|hCoV-19/Gambia/GC19-3578/2020|EPI ISL 561197|B.1.5.12|Gambia|2020-07-27	Africa|hCoV-19/South Africa/R10199/2020|EPI ISL 490263|B.1.1.40|South Africa|2020-05-22	0.0003471716	Africa
Africa|hCoV-19/Gambia/GC19-3629/2020|EPI ISL 561199|B.1.5.12|Gambia|2020-07-27	Africa|hCoV-19/South Africa/R10199/2020|EPI ISL 490263|B.1.1.40|South Africa|2020-05-22	0.0004511946	Africa
Africa|hCoV-19/Gambia/GC19-3656/2020|EPI ISL 561201|B.1.5.12|Gambia|2020-07-27	Africa|hCoV-19/South Africa/R10199/2020|EPI ISL 490263|B.1.1.40|South Africa|2020-05-22	0.0003470390	Africa
Africa|hCoV-19/Gambia/GC19-3659/2020|EPI ISL 561202|B.1.1|Gambia|2020-07-27	Africa|hCoV-19/South Africa/R10199/2020|EPI ISL 490263|B.1.1.40|South Africa|2020-05-22	0.0002429137	Africa
Africa|hCoV-19/Gambia/GC19-3666/2020|EPI ISL 561204|B.1.5.12|Gambia|2020-07-27	Africa|hCoV-19/South Africa/R10199/2020|EPI ISL 490263|B.1.1.40|South Africa|2020-05-22	0.0003822907	Africa
Africa|hCoV-19/Gambia/GC19-3769/2020|EPI ISL 561072|B.1.292|Gambia|2020-07-27	Africa|hCoV-19/South Africa/R10199/2020|EPI ISL 490263|B.1.1.40|South Africa|2020-05-22	0.0003501600	Africa
Africa|hCoV-19/Gambia/GC19-3773/2020|EPI ISL 561073|B.1.5.12|Gambia|2020-07-27	Africa|hCoV-19/South Africa/R10199/2020|EPI ISL 490263|B.1.1.40|South Africa|2020-05-22	0.0004164598	Africa
Africa|hCoV-19/Gambia/GC19-3774/2020|EPI ISL 561074|B.1.5.12|Gambia|2020-07-27	Africa|hCoV-19/South Africa/R10199/2020|EPI ISL 490263|B.1.1.40|South Africa|2020-05-22	0.0003817469	Africa
Africa|hCoV-19/Gambia/GC19-3794/2020|EPI ISL 561078|B.1.5.12|Gambia|2020-07-27	Africa|hCoV-19/South Africa/R10199/2020|EPI ISL 490263|B.1.1.40|South Africa|2020-05-22	0.0003851951	Africa
Africa|hCoV-19/Gambia/GC19-3796/2020|EPI ISL 561079|B.1.5.12|Gambia|2020-07-27	Africa|hCoV-19/South Africa/R10199/2020|EPI ISL 490263|B.1.1.40|South Africa|2020-05-22	0.0003817281	Africa
Africa|hCoV-19/Gambia/GC19-3798/2020|EPI ISL 561080|B.1.1.242|Gambia|2020-07-27	Africa|hCoV-19/South Africa/R10199/2020|EPI ISL 490263|B.1.1.40|South Africa|2020-05-22	0.0003154370	Africa
Africa|hCoV-19/Gambia/GC19-3799/2020|EPI ISL 561081|B.1.1.242|Gambia|2020-07-27	Africa|hCoV-19/South Africa/R10199/2020|EPI ISL 490263|B.1.1.40|South Africa|2020-05-22	0.0003122746	Africa
Africa|hCoV-19/Gambia/GC19-3802/2020|EPI ISL 561082|B.1.5.12|Gambia|2020-07-27	Africa|hCoV-19/South Africa/R10199/2020|EPI ISL 490263|B.1.1.40|South Africa|2020-05-22	0.0004164539	Africa
Africa|hCoV-19/Gambia/GC19-3805/2020|EPI ISL 561083|B.1.5.12|Gambia|2020-07-27	Africa|hCoV-19/South Africa/R10199/2020|EPI ISL 490263|B.1.1.40|South Africa|2020-05-22	0.0003817375	Africa
Africa|hCoV-19/Gambia/GC19-3806/2020|EPI ISL 561084|B.1.1.293|Gambia|2020-07-27	Africa|hCoV-19/South Africa/R10199/2020|EPI ISL 490263|B.1.1.40|South Africa|2020-05-22	0.0002081785	Africa
Africa|hCoV-19/Gambia/GC19-3807/2020|EPI ISL 561085|B.1.1.293|Gambia|2020-07-27	Africa|hCoV-19/South Africa/R10199/2020|EPI ISL 490263|B.1.1.40|South Africa|2020-05-22	0.0002428993	Africa
Africa|hCoV-19/Gambia/GC19-3812/2020|EPI ISL 561086|B.1.1.293|Gambia|2020-07-27	Africa|hCoV-19/South Africa/R10199/2020|EPI ISL 490263|B.1.1.40|South Africa|2020-05-22	0.0002781936	Africa
Africa|hCoV-19/Gambia/GC19-3813/2020|EPI ISL 561087|B.1.1.293|Gambia|2020-07-27	Africa|hCoV-19/South Africa/R10199/2020|EPI ISL 490263|B.1.1.40|South Africa|2020-05-22	0.0002428908	Africa
Africa|hCoV-19/Gambia/GC19-3814/2020|EPI ISL 561088|B.1|Gambia|2020-07-27	Africa|hCoV-19/South Africa/R10199/2020|EPI ISL 490263|B.1.1.40|South Africa|2020-05-22	0.0004859420	Africa
Africa|hCoV-19/Gambia/GC19-3816/2020|EPI ISL 561089|B.1.1.293|Gambia|2020-07-27	Africa|hCoV-19/South Africa/R10199/2020|EPI ISL 490263|B.1.1.40|South Africa|2020-05-22	0.0002097868	Africa
Africa|hCoV-19/Gambia/GC19-3818/2020|EPI ISL 561090|B.1.1.293|Gambia|2020-07-27	Africa|hCoV-19/South Africa/R10199/2020|EPI ISL 490263|B.1.1.40|South Africa|2020-05-22	0.0003122948	Africa
Africa|hCoV-19/Gambia/GC19-3820/2020|EPI ISL 561091|B.1.1.293|Gambia|2020-07-27	Africa|hCoV-19/South Africa/R10199/2020|EPI ISL 490263|B.1.1.40|South Africa|2020-05-22	0.0002428909	Africa
Africa|hCoV-19/Gambia/GC19-3821/2020|EPI ISL 561092|B.1.5.12|Gambia|2020-07-27	Africa|hCoV-19/South Africa/R10199/2020|EPI ISL 490263|B.1.1.40|South Africa|2020-05-22	0.0003153155	Africa
Africa|hCoV-19/Gambia/GC19-3822/2020|EPI ISL 561093|B.1.5.12|Gambia|2020-07-27	Africa|hCoV-19/South Africa/R10199/2020|EPI ISL 490263|B.1.1.40|South Africa|2020-05-22	0.0004164600	Africa
Africa|hCoV-19/Gambia/GC19-3823/2020|EPI ISL 561094|B.1.5.12|Gambia|2020-07-27	Africa|hCoV-19/South Africa/R10199/2020|EPI ISL 490263|B.1.1.40|South Africa|2020-05-22	0.0004196764	Africa
Africa|hCoV-19/Gambia/GC19-3835/2020|EPI ISL 561096|B.1.1.293|Gambia|2020-07-27	Africa|hCoV-19/South Africa/R10199/2020|EPI ISL 490263|B.1.1.40|South Africa|2020-05-22	0.0002081857	Africa
Africa|hCoV-19/Gambia/GC19-3836/2020|EPI ISL 561097|B.1.5.12|Gambia|2020-07-27	Africa|hCoV-19/South Africa/R10199/2020|EPI ISL 490263|B.1.1.40|South Africa|2020-05-22	0.0003817204	Africa
Africa|hCoV-19/Gambia/GC19-3839/2020|EPI ISL 561098|B.1.5.12|Gambia|2020-07-27	Africa|hCoV-19/South Africa/R10199/2020|EPI ISL 490263|B.1.1.40|South Africa|2020-05-22	0.0004164598	Africa
Africa|hCoV-19/Gambia/GC19-3842/2020|EPI ISL 561099|B.1.1.293|Gambia|2020-07-27	Africa|hCoV-19/South Africa/R10199/2020|EPI ISL 490263|B.1.1.40|South Africa|2020-05-22	0.0003123013	Africa
Africa|hCoV-19/Gambia/GC19-3846/2020|EPI ISL 561100|B.1.1.293|Gambia|2020-07-27	Africa|hCoV-19/South Africa/R10199/2020|EPI ISL 490263|B.1.1.40|South Africa|2020-05-22	0.0002775954	Africa
Africa|hCoV-19/Gambia/GC19-3852/2020|EPI ISL 561101|B.1.5.12|Gambia|2020-07-27	Africa|hCoV-19/South Africa/R10199/2020|EPI ISL 490263|B.1.1.40|South Africa|2020-05-22	0.0004202554	Africa
Africa|hCoV-19/Gambia/GC19-3854/2020|EPI ISL 561102|B.1.1.293|Gambia|2020-07-27	Africa|hCoV-19/South Africa/R10199/2020|EPI ISL 490263|B.1.1.40|South Africa|2020-05-22	0.0003123013	Africa
Africa|hCoV-19/Gambia/GC192573/2020|EPI ISL 561115|B.1.5.12|Gambia|2020-07-21	Africa|hCoV-19/South Africa/R10199/2020|EPI ISL 490263|B.1.1.40|South Africa|2020-05-22	0.0004164786	Africa
Africa|hCoV-19/Gambia/GC192576/2020|EPI ISL 561117|B.1.5.12|Gambia|2020-07-21	Africa|hCoV-19/South Africa/R10199/2020|EPI ISL 490263|B.1.1.40|South Africa|2020-05-22	0.0003127736	Africa
Africa|hCoV-19/Gambia/GC192579/2020|EPI ISL 561118|B.1.5.12|Gambia|2020-07-21	Africa|hCoV-19/South Africa/R10199/2020|EPI ISL 490263|B.1.1.40|South Africa|2020-05-22	0.0003146538	Africa
Africa|hCoV-19/Gambia/GC192602/2020|EPI ISL 561120|B.1.1.293|Gambia|2020-07-21	Africa|hCoV-19/South Africa/R10199/2020|EPI ISL 490263|B.1.1.40|South Africa|2020-05-22	0.0003122947	Africa
Africa|hCoV-19/Gambia/GC192610/2020|EPI ISL 561121|B.1.1.293|Gambia|2020-07-21	Africa|hCoV-19/South Africa/R10199/2020|EPI ISL 490263|B.1.1.40|South Africa|2020-05-22	0.0003122949	Africa
Africa|hCoV-19/Gambia/GC192751/2020|EPI ISL 561138|B.1.5.12|Gambia|2020-07-21	Africa|hCoV-19/South Africa/R10199/2020|EPI ISL 490263|B.1.1.40|South Africa|2020-05-22	0.0004512038	Africa
Africa|hCoV-19/Gambia/GC192756/2020|EPI ISL 561139|B.1.5.12|Gambia|2020-07-22	Africa|hCoV-19/South Africa/R10199/2020|EPI ISL 490263|B.1.1.40|South Africa|2020-05-22	0.0003817469	Africa
Africa|hCoV-19/Gambia/GC192772/2020|EPI ISL 561140|B.1.1|Gambia|2020-07-22	Africa|hCoV-19/South Africa/R10199/2020|EPI ISL 490263|B.1.1.40|South Africa|2020-05-22	0.0002775897	Africa
Africa|hCoV-19/Gambia/GC192778/2020|EPI ISL 561141|B.1.1|Gambia|2020-07-22	Africa|hCoV-19/South Africa/R10199/2020|EPI ISL 490263|B.1.1.40|South Africa|2020-05-22	0.0002776186	Africa
Africa|hCoV-19/Gambia/GC192781/2020|EPI ISL 561142|B.1.5.12|Gambia|2020-07-22	Africa|hCoV-19/South Africa/R10199/2020|EPI ISL 490263|B.1.1.40|South Africa|2020-05-22	0.0004164598	Africa
Africa|hCoV-19/Gambia/GC192782/2020|EPI ISL 561143|B.1.5.12|Gambia|2020-07-22	Africa|hCoV-19/South Africa/R10199/2020|EPI ISL 490263|B.1.1.40|South Africa|2020-05-22	0.0004164700	Africa
Africa|hCoV-19/Gambia/GC192786/2020|EPI ISL 561144|B.1.1.293|Gambia|2020-07-22	Africa|hCoV-19/South Africa/R10199/2020|EPI ISL 490263|B.1.1.40|South Africa|2020-05-22	0.0002428800	Africa
Africa|hCoV-19/Gambia/GC192789/2020|EPI ISL 561145|B.1|Gambia|2020-07-22	Africa|hCoV-19/South Africa/R10199/2020|EPI ISL 490263|B.1.1.40|South Africa|2020-05-22	0.0003469946	Africa
Africa|hCoV-19/Gambia/GC192811/2020|EPI ISL 561147|B.1.5.12|Gambia|2020-07-22	Africa|hCoV-19/South Africa/R10199/2020|EPI ISL 490263|B.1.1.40|South Africa|2020-05-22	0.0003854920	Africa
Africa|hCoV-19/Gambia/GC192812/2020|EPI ISL 561148|B.1.1.293|Gambia|2020-07-22	Africa|hCoV-19/South Africa/R10199/2020|EPI ISL 490263|B.1.1.40|South Africa|2020-05-22	0.0001734706	Africa
Africa|hCoV-19/Gambia/NPHL-038/2020|EPI ISL 561205|B.1.1|Gambia|2020	Africa|hCoV-19/South Africa/R10199/2020|EPI ISL 490263|B.1.1.40|South Africa|2020-05-22	0.0003123025	Africa
Africa|hCoV-19/Gambia/NPHL-061/2020|EPI ISL 561206|B.1.5.12|Gambia|2020	Africa|hCoV-19/South Africa/R10199/2020|EPI ISL 490263|B.1.1.40|South Africa|2020-05-22	0.0004859019	Africa
Africa|hCoV-19/Gambia/NPHL-1168/2020|EPI ISL 561212|B.1.5.12|Gambia|2020-06-27	Africa|hCoV-19/South Africa/R10199/2020|EPI ISL 490263|B.1.1.40|South Africa|2020-05-22	0.0004512129	Africa
Africa|hCoV-19/Gambia/NPHL-1208/2020|EPI ISL 561213|B.1.5.12|Gambia|2020-06-30	Africa|hCoV-19/South Africa/R10199/2020|EPI ISL 490263|B.1.1.40|South Africa|2020-05-22	0.0002462662	Africa
Africa|hCoV-19/Gambia/NPHL-1209/2020|EPI ISL 561214|B.1.5.12|Gambia|2020-06-30	Africa|hCoV-19/South Africa/R10199/2020|EPI ISL 490263|B.1.1.40|South Africa|2020-05-22	0.0002113538	Africa
Africa|hCoV-19/Gambia/NPHL-1212/2020|EPI ISL 561215|B.1.5.12|Gambia|2020-06-30	Africa|hCoV-19/South Africa/R10199/2020|EPI ISL 490263|B.1.1.40|South Africa|2020-05-22	0.0003470026	Africa
Africa|hCoV-19/Gambia/NPHL-1224/2020|EPI ISL 561217|B.1.1.293|Gambia|2020-06-30	Africa|hCoV-19/South Africa/R10199/2020|EPI ISL 490263|B.1.1.40|South Africa|2020-05-22	0.0001452533	Africa
Africa|hCoV-19/Gambia/NPHL-1230/2020|EPI ISL 561218|B.1.5|Gambia|2020-06-30	Africa|hCoV-19/South Africa/R10199/2020|EPI ISL 490263|B.1.1.40|South Africa|2020-05-22	0.0001758772	Africa
Africa|hCoV-19/Gambia/NPHL-1248/2020|EPI ISL 561222|B.1.5|Gambia|2020-07-01	Africa|hCoV-19/South Africa/R10199/2020|EPI ISL 490263|B.1.1.40|South Africa|2020-05-22	0.0001758643	Africa
Africa|hCoV-19/Gambia/NPHL-1258/2020|EPI ISL 561223|B.1.292|Gambia|2020-07-02	Africa|hCoV-19/South Africa/R10199/2020|EPI ISL 490263|B.1.1.40|South Africa|2020-05-22	0.0003123021	Africa
Africa|hCoV-19/Gambia/NPHL-1422/2020|EPI ISL 561228|B.1.5|Gambia|2020-07-04	Africa|hCoV-19/South Africa/R10199/2020|EPI ISL 490263|B.1.1.40|South Africa|2020-05-22	0.0001077929	Africa
Africa|hCoV-19/Gambia/NPHL-1424/2020|EPI ISL 561229|B.1.292|Gambia|2020-07-04	Africa|hCoV-19/South Africa/R10199/2020|EPI ISL 490263|B.1.1.40|South Africa|2020-05-22	0.0003123984	Africa
Africa|hCoV-19/Gambia/NPHL-1446/2020|EPI ISL 561230|B.1.5|Gambia|2020-07-04	Africa|hCoV-19/South Africa/R10199/2020|EPI ISL 490263|B.1.1.40|South Africa|2020-05-22	0.0001758643	Africa
Africa|hCoV-19/Gambia/NPHL-1477/2020|EPI ISL 561231|B.1.5|Gambia|2020	Africa|hCoV-19/South Africa/R10199/2020|EPI ISL 490263|B.1.1.40|South Africa|2020-05-22	0.0001787690	Africa
Africa|hCoV-19/Gambia/NPHL-1514/2020|EPI ISL 561232|B.1.1|Gambia|2020	Africa|hCoV-19/South Africa/R10199/2020|EPI ISL 490263|B.1.1.40|South Africa|2020-05-22	0.0002081692	Africa
Africa|hCoV-19/Gambia/NPHL-1641/2020|EPI ISL 561235|B.1.292|Gambia|2020-07-31	Africa|hCoV-19/South Africa/R10199/2020|EPI ISL 490263|B.1.1.40|South Africa|2020-05-22	0.0003540238	Africa
Africa|hCoV-19/Gambia/NPHL-1645/2020|EPI ISL 561236|B.1.1.293|Gambia|2020-08-04	Africa|hCoV-19/South Africa/R10199/2020|EPI ISL 490263|B.1.1.40|South Africa|2020-05-22	0.0002443611	Africa
Africa|hCoV-19/Gambia/NPHL-1711/2020|EPI ISL 561237|B.1.1.293|Gambia|2020-08-04	Africa|hCoV-19/South Africa/R10199/2020|EPI ISL 490263|B.1.1.40|South Africa|2020-05-22	0.0001734705	Africa
Africa|hCoV-19/Gambia/NPHL-1746/2020|EPI ISL 561238|B.1.1|Gambia|2020-07-20	Africa|hCoV-19/South Africa/R10199/2020|EPI ISL 490263|B.1.1.40|South Africa|2020-05-22	0.0001040925	Africa
Africa|hCoV-19/Gambia/NPHL-1921/2020|EPI ISL 561239|B.1.1|Gambia|2020	Africa|hCoV-19/South Africa/R10199/2020|EPI ISL 490263|B.1.1.40|South Africa|2020-05-22	0.0002775897	Africa
Africa|hCoV-19/Gambia/NPHL-1968/2020|EPI ISL 561240|B.1.1|Gambia|2020-07-16	Africa|hCoV-19/South Africa/R10199/2020|EPI ISL 490263|B.1.1.40|South Africa|2020-05-22	0.0002775897	Africa
Africa|hCoV-19/Gambia/NPHL-2037/2020|EPI ISL 561241|B.1.1|Gambia|2020-07-15	Africa|hCoV-19/South Africa/R10199/2020|EPI ISL 490263|B.1.1.40|South Africa|2020-05-22	0.0002428943	Africa
Africa|hCoV-19/Gambia/NPHL-2268/2020|EPI ISL 561242|B.1.1|Gambia|2020	Africa|hCoV-19/South Africa/R10199/2020|EPI ISL 490263|B.1.1.40|South Africa|2020-05-22	0.0000695569	Africa
Africa|hCoV-19/Gambia/NPHL-2344/2020|EPI ISL 561243|B.1.292|Gambia|2020	Africa|hCoV-19/South Africa/R10199/2020|EPI ISL 490263|B.1.1.40|South Africa|2020-05-22	0.0003817532	Africa
Africa|hCoV-19/Gambia/NPHL-2374/2020|EPI ISL 561244|B.1.5.12|Gambia|2020	Africa|hCoV-19/South Africa/R10199/2020|EPI ISL 490263|B.1.1.40|South Africa|2020-05-22	0.0003470149	Africa
Africa|hCoV-19/Gambia/NPHL-242/2020|EPI ISL 561245|B.1.5|Gambia|2020	Africa|hCoV-19/South Africa/R10199/2020|EPI ISL 490263|B.1.1.40|South Africa|2020-05-22	0.0001735032	Africa
Africa|hCoV-19/Gambia/NPHL-243/2020|EPI ISL 561246|B.1.5|Gambia|2020	Africa|hCoV-19/South Africa/R10199/2020|EPI ISL 490263|B.1.1.40|South Africa|2020-05-22	0.0001409094	Africa
Africa|hCoV-19/Gambia/NPHL-244/2020|EPI ISL 561247|B.1.1.293|Gambia|2020	Africa|hCoV-19/South Africa/R10199/2020|EPI ISL 490263|B.1.1.40|South Africa|2020-05-22	0.0002100468	Africa
Africa|hCoV-19/Gambia/NPHL-2443/2020|EPI ISL 561248|B.1.5.12|Gambia|2020	Africa|hCoV-19/South Africa/R10199/2020|EPI ISL 490263|B.1.1.40|South Africa|2020-05-22	0.0003470031	Africa
Africa|hCoV-19/Gambia/NPHL-2444/2020|EPI ISL 561249|B.1.292|Gambia|2020-07-21	Africa|hCoV-19/South Africa/R10199/2020|EPI ISL 490263|B.1.1.40|South Africa|2020-05-22	0.0003470100	Africa
Africa|hCoV-19/Gambia/NPHL-2446/2020|EPI ISL 561250|B.1.1|Gambia|2020	Africa|hCoV-19/South Africa/R10199/2020|EPI ISL 490263|B.1.1.40|South Africa|2020-05-22	0.0002802636	Africa
Africa|hCoV-19/Gambia/NPHL-245/2020|EPI ISL 561251|B.1.1|Gambia|2020	Africa|hCoV-19/South Africa/R10199/2020|EPI ISL 490263|B.1.1.40|South Africa|2020-05-22	0.0001048821	Africa
Africa|hCoV-19/Gambia/NPHL-2457/2020|EPI ISL 561252|B.1.1|Gambia|2020-07-21	Africa|hCoV-19/South Africa/R10199/2020|EPI ISL 490263|B.1.1.40|South Africa|2020-05-22	0.0002802538	Africa
Africa|hCoV-19/Gambia/NPHL-2458/2020|EPI ISL 561253|B.1.292|Gambia|2020-07-21	Africa|hCoV-19/South Africa/R10199/2020|EPI ISL 490263|B.1.1.40|South Africa|2020-05-22	0.0003504634	Africa
Africa|hCoV-19/Gambia/NPHL-2463/2020|EPI ISL 561254|B.1.1|Gambia|2020	Africa|hCoV-19/South Africa/R10199/2020|EPI ISL 490263|B.1.1.40|South Africa|2020-05-22	0.0002831197	Africa
Africa|hCoV-19/Gambia/NPHL-2465/2020|EPI ISL 561255|B.1.1|Gambia|2020-07-21	Africa|hCoV-19/South Africa/R10199/2020|EPI ISL 490263|B.1.1.40|South Africa|2020-05-22	0.0002802735	Africa
Africa|hCoV-19/Gambia/NPHL-2469/2020|EPI ISL 561256|B.1.5.12|Gambia|2020-07-21	Africa|hCoV-19/South Africa/R10199/2020|EPI ISL 490263|B.1.1.40|South Africa|2020-05-22	0.0004204809	Africa
Africa|hCoV-19/Gambia/NPHL-247/2020|EPI ISL 561257|B.1.1.293|Gambia|2020	Africa|hCoV-19/South Africa/R10199/2020|EPI ISL 490263|B.1.1.40|South Africa|2020-05-22	0.0002081816	Africa
Africa|hCoV-19/Gambia/NPHL-2470/2020|EPI ISL 561258|B.1.1|Gambia|2020-07-21	Africa|hCoV-19/South Africa/R10199/2020|EPI ISL 490263|B.1.1.40|South Africa|2020-05-22	0.0002802636	Africa
Africa|hCoV-19/Gambia/NPHL-2472/2020|EPI ISL 561259|B.1.5.12|Gambia|2020-07-21	Africa|hCoV-19/South Africa/R10199/2020|EPI ISL 490263|B.1.1.40|South Africa|2020-05-22	0.0002101993	Africa
Africa|hCoV-19/Gambia/NPHL-2473/2020|EPI ISL 561260|B.1.5.12|Gambia|2020-07-21	Africa|hCoV-19/South Africa/R10199/2020|EPI ISL 490263|B.1.1.40|South Africa|2020-05-22	0.0004859390	Africa
Africa|hCoV-19/Gambia/NPHL-2478/2020|EPI ISL 561261|B.1.5.12|Gambia|2020-07-21	Africa|hCoV-19/South Africa/R10199/2020|EPI ISL 490263|B.1.1.40|South Africa|2020-05-22	0.0002477579	Africa
Africa|hCoV-19/Gambia/NPHL-2497/2020|EPI ISL 561262|B.1.1.242|Gambia|2020-07-21	Africa|hCoV-19/South Africa/R10199/2020|EPI ISL 490263|B.1.1.40|South Africa|2020-05-22	0.0002477167	Africa
Africa|hCoV-19/Gambia/NPHL-2504/2020|EPI ISL 561264|B.1.5.12|Gambia|2020-07-23	Africa|hCoV-19/South Africa/R10199/2020|EPI ISL 490263|B.1.1.40|South Africa|2020-05-22	0.0004899366	Africa
Africa|hCoV-19/Gambia/NPHL-2514/2020|EPI ISL 561265|B.1.5.12|Gambia|2020-07-21	Africa|hCoV-19/South Africa/R10199/2020|EPI ISL 490263|B.1.1.40|South Africa|2020-05-22	0.0004204854	Africa
Africa|hCoV-19/Gambia/NPHL-2521/2020|EPI ISL 561266|B.1.5.12|Gambia|2020-07-23	Africa|hCoV-19/South Africa/R10199/2020|EPI ISL 490263|B.1.1.40|South Africa|2020-05-22	0.0004204679	Africa
Africa|hCoV-19/Gambia/NPHL-2522/2020|EPI ISL 561267|B.1.1.293|Gambia|2020-07-22	Africa|hCoV-19/South Africa/R10199/2020|EPI ISL 490263|B.1.1.40|South Africa|2020-05-22	0.0002454343	Africa
Africa|hCoV-19/Gambia/NPHL-2524/2020|EPI ISL 561268|B.1.1|Gambia|2020-07-24	Africa|hCoV-19/South Africa/R10199/2020|EPI ISL 490263|B.1.1.40|South Africa|2020-05-22	0.0002428944	Africa
Africa|hCoV-19/Gambia/NPHL-2529/2020|EPI ISL 561269|B.1.1.293|Gambia|2020-07-21	Africa|hCoV-19/South Africa/R10199/2020|EPI ISL 490263|B.1.1.40|South Africa|2020-05-22	0.0002101720	Africa
Africa|hCoV-19/Gambia/NPHL-253/2020|EPI ISL 561270|B.1.1.293|Gambia|2020	Africa|hCoV-19/South Africa/R10199/2020|EPI ISL 490263|B.1.1.40|South Africa|2020-05-22	0.0002428752	Africa
Africa|hCoV-19/Gambia/NPHL-2537/2020|EPI ISL 561271|B.1.1|Gambia|2020	Africa|hCoV-19/South Africa/R10199/2020|EPI ISL 490263|B.1.1.40|South Africa|2020-05-22	0.0003151231	Africa
Africa|hCoV-19/Gambia/NPHL-2538/2020|EPI ISL 561272|B.1.5.12|Gambia|2020-07-21	Africa|hCoV-19/South Africa/R10199/2020|EPI ISL 490263|B.1.1.40|South Africa|2020-05-22	0.0003854113	Africa
Africa|hCoV-19/Gambia/NPHL-2550/2020|EPI ISL 561274|B.1.292|Gambia|2020-07-21	Africa|hCoV-19/South Africa/R10199/2020|EPI ISL 490263|B.1.1.40|South Africa|2020-05-22	0.0003153110	Africa
Africa|hCoV-19/Gambia/NPHL-2554/2020|EPI ISL 561275|B.1.5.12|Gambia|2020	Africa|hCoV-19/South Africa/R10199/2020|EPI ISL 490263|B.1.1.40|South Africa|2020-05-22	0.0003153376	Africa
Africa|hCoV-19/Gambia/NPHL-2555/2020|EPI ISL 561276|B.1.1|Gambia|2020-07-21	Africa|hCoV-19/South Africa/R10199/2020|EPI ISL 490263|B.1.1.40|South Africa|2020-05-22	0.0002477972	Africa
Africa|hCoV-19/Gambia/NPHL-256/2020|EPI ISL 561277|B.1.1.293|Gambia|2020	Africa|hCoV-19/South Africa/R10199/2020|EPI ISL 490263|B.1.1.40|South Africa|2020-05-22	0.0001387834	Africa
Africa|hCoV-19/Gambia/NPHL-2560/2020|EPI ISL 561278|B.1.1|Gambia|2020	Africa|hCoV-19/South Africa/R10199/2020|EPI ISL 490263|B.1.1.40|South Africa|2020-05-22	0.0002802538	Africa
Africa|hCoV-19/Gambia/NPHL-2567/2020|EPI ISL 561279|B.1|Gambia|2020	Africa|hCoV-19/South Africa/R10199/2020|EPI ISL 490263|B.1.1.40|South Africa|2020-05-22	0.0005206867	Africa
Africa|hCoV-19/Gambia/NPHL-2573/2020|EPI ISL 561280|B.1.1.293|Gambia|2020	Africa|hCoV-19/South Africa/R10199/2020|EPI ISL 490263|B.1.1.40|South Africa|2020-05-22	0.0002102014	Africa
Africa|hCoV-19/Gambia/NPHL-2586/2020|EPI ISL 561281|B.1.5.12|Gambia|2020-07-23	Africa|hCoV-19/South Africa/R10199/2020|EPI ISL 490263|B.1.1.40|South Africa|2020-05-22	0.0003185177	Africa
Africa|hCoV-19/Gambia/NPHL-2588/2020|EPI ISL 561282|B.1.1|Gambia|2020	Africa|hCoV-19/South Africa/R10199/2020|EPI ISL 490263|B.1.1.40|South Africa|2020-05-22	0.0003122951	Africa
Africa|hCoV-19/Gambia/NPHL-2615/2020|EPI ISL 561283|B.1.1.293|Gambia|2020-08-18	Africa|hCoV-19/South Africa/R10199/2020|EPI ISL 490263|B.1.1.40|South Africa|2020-05-22	0.0002081742	Africa
Africa|hCoV-19/Gambia/NPHL-2626/2020|EPI ISL 561284|B.1.1.293|Gambia|2020	Africa|hCoV-19/South Africa/R10199/2020|EPI ISL 490263|B.1.1.40|South Africa|2020-05-22	0.0002429112	Africa
Africa|hCoV-19/Gambia/NPHL-2640/2020|EPI ISL 561285|B.1.5.12|Gambia|2020-06-17	Africa|hCoV-19/South Africa/R10199/2020|EPI ISL 490263|B.1.1.40|South Africa|2020-05-22	0.0003123102	Africa
Africa|hCoV-19/Gambia/NPHL-266/2020|EPI ISL 561286|B.1.5.12|Gambia|2020	Africa|hCoV-19/South Africa/R10199/2020|EPI ISL 490263|B.1.1.40|South Africa|2020-05-22	0.0003854328	Africa
Africa|hCoV-19/Gambia/NPHL-2706/2020|EPI ISL 561287|B.1.292|Gambia|2020	Africa|hCoV-19/South Africa/R10199/2020|EPI ISL 490263|B.1.1.40|South Africa|2020-05-22	0.0003817191	Africa
Africa|hCoV-19/Gambia/NPHL-2712/2020|EPI ISL 561288|B.1.5.12|Gambia|2020-08-03	Africa|hCoV-19/South Africa/R10199/2020|EPI ISL 490263|B.1.1.40|South Africa|2020-05-22	0.0004164786	Africa
Africa|hCoV-19/Gambia/NPHL-2727/2020|EPI ISL 561289|B.1.5.12|Gambia|2020-08-04	Africa|hCoV-19/South Africa/R10199/2020|EPI ISL 490263|B.1.1.40|South Africa|2020-05-22	0.0004164598	Africa
Africa|hCoV-19/Gambia/NPHL-2729/2020|EPI ISL 561290|B.1.1|Gambia|2020-07-23	Africa|hCoV-19/South Africa/R10199/2020|EPI ISL 490263|B.1.1.40|South Africa|2020-05-22	0.0002775897	Africa
Africa|hCoV-19/Gambia/NPHL-2736/2020|EPI ISL 561291|B.1.1.242|Gambia|2020-07-25	Africa|hCoV-19/South Africa/R10199/2020|EPI ISL 490263|B.1.1.40|South Africa|2020-05-22	0.0003122885	Africa
Africa|hCoV-19/Gambia/NPHL-2759/2020|EPI ISL 561292|B.1.5.12|Gambia|2020-08-07	Africa|hCoV-19/South Africa/R10199/2020|EPI ISL 490263|B.1.1.40|South Africa|2020-05-22	0.0003817813	Africa
Africa|hCoV-19/Gambia/NPHL-2762/2020|EPI ISL 561293|B.1.5.12|Gambia|2020-07-25	Africa|hCoV-19/South Africa/R10199/2020|EPI ISL 490263|B.1.1.40|South Africa|2020-05-22	0.0004511835	Africa
Africa|hCoV-19/Gambia/NPHL-2767/2020|EPI ISL 561294|B.1.1.293|Gambia|2020-07-25	Africa|hCoV-19/South Africa/R10199/2020|EPI ISL 490263|B.1.1.40|South Africa|2020-05-22	0.0002428750	Africa
Africa|hCoV-19/Gambia/NPHL-2768/2020|EPI ISL 561295|B.1.1.293|Gambia|2020-07-27	Africa|hCoV-19/South Africa/R10199/2020|EPI ISL 490263|B.1.1.40|South Africa|2020-05-22	0.0002081743	Africa
Africa|hCoV-19/Gambia/NPHL-277/2020|EPI ISL 561296|B.1.5.12|Gambia|2020	Africa|hCoV-19/South Africa/R10199/2020|EPI ISL 490263|B.1.1.40|South Africa|2020-05-22	0.0004164700	Africa
Africa|hCoV-19/Gambia/NPHL-2785/2020|EPI ISL 561297|B.1.1.242|Gambia|2020-07-27	Africa|hCoV-19/South Africa/R10199/2020|EPI ISL 490263|B.1.1.40|South Africa|2020-05-22	0.0002428784	Africa
Africa|hCoV-19/Gambia/NPHL-2790/2020|EPI ISL 561298|B.1.1.293|Gambia|2020	Africa|hCoV-19/South Africa/R10199/2020|EPI ISL 490263|B.1.1.40|South Africa|2020-05-22	0.0002775897	Africa
Africa|hCoV-19/Gambia/NPHL-2825/2020|EPI ISL 561299|B.1.5.12|Gambia|2020	Africa|hCoV-19/South Africa/R10199/2020|EPI ISL 490263|B.1.1.40|South Africa|2020-05-22	0.0003817110	Africa
Africa|hCoV-19/Gambia/NPHL-287/2020|EPI ISL 561300|B.1.1.293|Gambia|2020	Africa|hCoV-19/South Africa/R10199/2020|EPI ISL 490263|B.1.1.40|South Africa|2020-05-22	0.0002428884	Africa
Africa|hCoV-19/Gambia/NPHL-2889/2020|EPI ISL 561301|B.1.5.12|Gambia|2020	Africa|hCoV-19/South Africa/R10199/2020|EPI ISL 490263|B.1.1.40|South Africa|2020-05-22	0.0004562974	Africa
Africa|hCoV-19/Gambia/NPHL-2892/2020|EPI ISL 561302|B.1.5.12|Gambia|2020-09-07	Africa|hCoV-19/South Africa/R10199/2020|EPI ISL 490263|B.1.1.40|South Africa|2020-05-22	0.0004562974	Africa
Africa|hCoV-19/Gambia/NPHL-290/2020|EPI ISL 561303|B.1.1.293|Gambia|2020	Africa|hCoV-19/South Africa/R10199/2020|EPI ISL 490263|B.1.1.40|South Africa|2020-05-22	0.0002081741	Africa
Africa|hCoV-19/Gambia/NPHL-2909/2020|EPI ISL 561304|B.1.1.293|Gambia|2020-07-26	Africa|hCoV-19/South Africa/R10199/2020|EPI ISL 490263|B.1.1.40|South Africa|2020-05-22	0.0002428859	Africa
Africa|hCoV-19/Gambia/NPHL-2984/2020|EPI ISL 561307|B.1.1.293|Gambia|2020	Africa|hCoV-19/South Africa/R10199/2020|EPI ISL 490263|B.1.1.40|South Africa|2020-05-22	0.0002776022	Africa
Africa|hCoV-19/Gambia/NPHL-299/2020|EPI ISL 561308|B.1.1.293|Gambia|2020	Africa|hCoV-19/South Africa/R10199/2020|EPI ISL 490263|B.1.1.40|South Africa|2020-05-22	0.0002428800	Africa
Africa|hCoV-19/Gambia/NPHL-3047/2020|EPI ISL 561309|B.1.5.12|Gambia|2020-07-28	Africa|hCoV-19/South Africa/R10199/2020|EPI ISL 490263|B.1.1.40|South Africa|2020-05-22	0.0004556577	Africa
Africa|hCoV-19/Gambia/NPHL-3055/2020|EPI ISL 561310|B.1.5.12|Gambia|2020-07-17	Africa|hCoV-19/South Africa/R10199/2020|EPI ISL 490263|B.1.1.40|South Africa|2020-05-22	0.0004511831	Africa
Africa|hCoV-19/Gambia/NPHL-3062/2020|EPI ISL 561311|B.1.5.12|Gambia|2020	Africa|hCoV-19/South Africa/R10199/2020|EPI ISL 490263|B.1.1.40|South Africa|2020-05-22	0.0004556577	Africa
Africa|hCoV-19/Gambia/NPHL-3079/2020|EPI ISL 561312|B.1.5.12|Gambia|2020-07-27	Africa|hCoV-19/South Africa/R10199/2020|EPI ISL 490263|B.1.1.40|South Africa|2020-05-22	0.0004562974	Africa
Africa|hCoV-19/Gambia/NPHL-3206/2020|EPI ISL 561313|B.1.1.293|Gambia|2020	Africa|hCoV-19/South Africa/R10199/2020|EPI ISL 490263|B.1.1.40|South Africa|2020-05-22	0.0003123023	Africa
Africa|hCoV-19/Gambia/NPHL-3254/2020|EPI ISL 561315|B.1.5.12|Gambia|2020-07-28	Africa|hCoV-19/South Africa/R10199/2020|EPI ISL 490263|B.1.1.40|South Africa|2020-05-22	0.0004518107	Africa
Africa|hCoV-19/Gambia/NPHL-3281/2020|EPI ISL 561316|B.1.1|Gambia|2020-07-28	Africa|hCoV-19/South Africa/R10199/2020|EPI ISL 490263|B.1.1.40|South Africa|2020-05-22	0.0003238604	Africa
Africa|hCoV-19/Gambia/NPHL-483B/2020|EPI ISL 561318|B.1.1|Gambia|2020	Africa|hCoV-19/South Africa/R10199/2020|EPI ISL 490263|B.1.1.40|South Africa|2020-05-22	0.0003600056	Africa
Africa|hCoV-19/Gambia/NPHL-704/2020|EPI ISL 561320|B.1.1.293|Gambia|2020	Africa|hCoV-19/South Africa/R10199/2020|EPI ISL 490263|B.1.1.40|South Africa|2020-05-22	0.0004555820	Africa
Africa|hCoV-19/Gambia/NPHL-737/2020|EPI ISL 561323|B.1.1.293|Gambia|2020	Africa|hCoV-19/South Africa/R10199/2020|EPI ISL 490263|B.1.1.40|South Africa|2020-05-22	0.0001751353	Africa
Africa|hCoV-19/Gambia/NPHL-748/2020|EPI ISL 561324|B.1.1|Gambia|2020	Africa|hCoV-19/South Africa/R10199/2020|EPI ISL 490263|B.1.1.40|South Africa|2020-05-22	0.0002428945	Africa
Africa|hCoV-19/Gambia/NPHL-758/2020|EPI ISL 561326|B.1.1.293|Gambia|2020	Africa|hCoV-19/South Africa/R10199/2020|EPI ISL 490263|B.1.1.40|South Africa|2020-05-22	0.0001766448	Africa
Africa|hCoV-19/Gambia/NPHL-760/2020|EPI ISL 561327|B.1.5|Gambia|2020	Africa|hCoV-19/South Africa/R10199/2020|EPI ISL 490263|B.1.1.40|South Africa|2020-05-22	0.0001048895	Africa
Africa|hCoV-19/Gambia/NPHL-790/2020|EPI ISL 561329|B.1.5|Gambia|2020	Africa|hCoV-19/South Africa/R10199/2020|EPI ISL 490263|B.1.1.40|South Africa|2020-05-22	0.0000700220	Africa
Africa|hCoV-19/Gambia/NPHL-923/2020|EPI ISL 561330|B.1.5.12|Gambia|2020	Africa|hCoV-19/South Africa/R10199/2020|EPI ISL 490263|B.1.1.40|South Africa|2020-05-22	0.0003470268	Africa
Africa|hCoV-19/Gambia/NPHL-930/2020|EPI ISL 561331|B.1.5|Gambia|2020	Africa|hCoV-19/South Africa/R10199/2020|EPI ISL 490263|B.1.1.40|South Africa|2020-05-22	0.0001050363	Africa
Africa|hCoV-19/Gambia/NPHL-941/2020|EPI ISL 561332|B.1.5.12|Gambia|2020	Africa|hCoV-19/South Africa/R10199/2020|EPI ISL 490263|B.1.1.40|South Africa|2020-05-22	0.0003817281	Africa
Africa|hCoV-19/Gambia/NPHL-956/2020|EPI ISL 561334|B.1.5.12|Gambia|2020	Africa|hCoV-19/South Africa/R10199/2020|EPI ISL 490263|B.1.1.40|South Africa|2020-05-22	0.0003851951	Africa
Africa|hCoV-19/Ghana/1651 S3/2020|EPI ISL 422387|A.11|Ghana|2020-03-25	Africa|hCoV-19/South Africa/R10199/2020|EPI ISL 490263|B.1.1.40|South Africa|2020-05-22	0.0005333165	Africa
Africa|hCoV-19/Ghana/1659 S14/2020|EPI ISL 422405|B.1.220|Ghana|2020-03-25	Africa|hCoV-19/South Africa/R10199/2020|EPI ISL 490263|B.1.1.40|South Africa|2020-05-22	0.0002492185	Africa
Africa|hCoV-19/Ghana/2230 S4/2020|EPI ISL 422390|B.40|Ghana|2020-03-25	Africa|hCoV-19/South Africa/R10199/2020|EPI ISL 490263|B.1.1.40|South Africa|2020-05-22	0.0004522466	Africa
Africa|hCoV-19/Ghana/2333 S5/2020|EPI ISL 422394|B.1.3|Ghana|2020-03-27	Africa|hCoV-19/South Africa/R10199/2020|EPI ISL 490263|B.1.1.40|South Africa|2020-05-22	0.0003505826	Africa
Africa|hCoV-19/Ghana/2573 S27/2020|EPI ISL 515082|A|Ghana|2020-03-29	Africa|hCoV-19/South Africa/R10199/2020|EPI ISL 490263|B.1.1.40|South Africa|2020-05-22	0.0006638151	Africa
Africa|hCoV-19/Ghana/2666 S32/2020|EPI ISL 515083|A|Ghana|2020-03-27	Africa|hCoV-19/South Africa/R10199/2020|EPI ISL 490263|B.1.1.40|South Africa|2020-05-22	0.0000703396	Africa
Africa|hCoV-19/Ghana/2709 S25/2020|EPI ISL 515084|B.1|Ghana|2020-03-28	Africa|hCoV-19/South Africa/R10199/2020|EPI ISL 490263|B.1.1.40|South Africa|2020-05-22	0.0003819747	Africa
Africa|hCoV-19/Ghana/2828 S6/2020|EPI ISL 422397|A.11|Ghana|2020-03-29	Africa|hCoV-19/South Africa/R10199/2020|EPI ISL 490263|B.1.1.40|South Africa|2020-05-22	0.0006271841	Africa
Africa|hCoV-19/Ghana/2852 S30/2020|EPI ISL 515085|B.6|Ghana|2020-03-28	Africa|hCoV-19/South Africa/R10199/2020|EPI ISL 490263|B.1.1.40|South Africa|2020-05-22	0.0000700932	Africa
Africa|hCoV-19/Ghana/2914 S8/2020|EPI ISL 422399|B.1.1|Ghana|2020-03-30	Africa|hCoV-19/South Africa/R10199/2020|EPI ISL 490263|B.1.1.40|South Africa|2020-05-22	0.0001057300	Africa
Africa|hCoV-19/Ghana/34927 S20/2020|EPI ISL 515086|A.11|Ghana|2020-05-23	Africa|hCoV-19/South Africa/R10199/2020|EPI ISL 490263|B.1.1.40|South Africa|2020-05-22	0.0005590317	Africa
Africa|hCoV-19/Ghana/34928 S21/2020|EPI ISL 515087|A.11|Ghana|2020-05-23	Africa|hCoV-19/South Africa/R10199/2020|EPI ISL 490263|B.1.1.40|South Africa|2020-05-22	0.0006640403	Africa
Africa|hCoV-19/Ghana/34980 S22/2020|EPI ISL 515088|B.1.1|Ghana|2020-05-23	Africa|hCoV-19/South Africa/R10199/2020|EPI ISL 490263|B.1.1.40|South Africa|2020-05-22	0.0001056677	Africa
Africa|hCoV-19/Ghana/34983 S40/2020|EPI ISL 515089|B.1.1|Ghana|2020-05-23	Africa|hCoV-19/South Africa/R10199/2020|EPI ISL 490263|B.1.1.40|South Africa|2020-05-22	0.0001746382	Africa
Africa|hCoV-19/Ghana/35012 S17/2020|EPI ISL 515090|B.1.1|Ghana|2020-05-23	Africa|hCoV-19/South Africa/R10199/2020|EPI ISL 490263|B.1.1.40|South Africa|2020-05-22	0.0001734810	Africa
Africa|hCoV-19/Ghana/35019 S18/2020|EPI ISL 515091|B.1.1|Ghana|2020-05-23	Africa|hCoV-19/South Africa/R10199/2020|EPI ISL 490263|B.1.1.40|South Africa|2020-05-22	0.0000699437	Africa
Africa|hCoV-19/Ghana/35183 S24/2020|EPI ISL 515092|A|Ghana|2020-05-24	Africa|hCoV-19/South Africa/R10199/2020|EPI ISL 490263|B.1.1.40|South Africa|2020-05-22	0.0000706901	Africa
Africa|hCoV-19/Ghana/35280 S41/2020|EPI ISL 515093|A|Ghana|2020-05-24	Africa|hCoV-19/South Africa/R10199/2020|EPI ISL 490263|B.1.1.40|South Africa|2020-05-22	0.0005644679	Africa
Africa|hCoV-19/Ghana/35394 S49/2020|EPI ISL 515094|B.1.1.307|Ghana|2020-05-24	Africa|hCoV-19/South Africa/R10199/2020|EPI ISL 490263|B.1.1.40|South Africa|2020-05-22	0.0001050548	Africa
Africa|hCoV-19/Ghana/35466 S19/2020|EPI ISL 515095|B.1.1|Ghana|2020-05-24	Africa|hCoV-19/South Africa/R10199/2020|EPI ISL 490263|B.1.1.40|South Africa|2020-05-22	0.0001396818	Africa
Africa|hCoV-19/Ghana/35563 S37/2020|EPI ISL 515096|A.11|Ghana|2020-05-24	Africa|hCoV-19/South Africa/R10199/2020|EPI ISL 490263|B.1.1.40|South Africa|2020-05-22	0.0006942397	Africa
Africa|hCoV-19/Ghana/36523 S23/2020|EPI ISL 515097|A|Ghana|2020-05-27	Africa|hCoV-19/South Africa/R10199/2020|EPI ISL 490263|B.1.1.40|South Africa|2020-05-22	0.0002106545	Africa
Africa|hCoV-19/Ghana/81216 S36/2020|EPI ISL 515098|A|Ghana|2020-05-20	Africa|hCoV-19/South Africa/R10199/2020|EPI ISL 490263|B.1.1.40|South Africa|2020-05-22	0.0006631037	Africa
Africa|hCoV-19/Ghana/81219 S34/2020|EPI ISL 515099|B.1.1|Ghana|2020-05-20	Africa|hCoV-19/South Africa/R10199/2020|EPI ISL 490263|B.1.1.40|South Africa|2020-05-22	0.0000698655	Africa
Africa|hCoV-19/Ghana/82879 S48/2020|EPI ISL 515100|B.1|Ghana|2020-05-20	Africa|hCoV-19/South Africa/R10199/2020|EPI ISL 490263|B.1.1.40|South Africa|2020-05-22	0.0003842348	Africa
Africa|hCoV-19/Ghana/83637 S29/2020|EPI ISL 515101|B.1.1|Ghana|2020-05-22	Africa|hCoV-19/South Africa/R10199/2020|EPI ISL 490263|B.1.1.40|South Africa|2020-05-22	0.0001044927	Africa
Africa|hCoV-19/Ghana/84049 S31/2020|EPI ISL 515102|B.1|Ghana|2020-05-25	Africa|hCoV-19/South Africa/R10199/2020|EPI ISL 490263|B.1.1.40|South Africa|2020-05-22	0.0004174474	Africa
Africa|hCoV-19/Ghana/84162 S45/2020|EPI ISL 515103|A|Ghana|2020-04-25	Africa|hCoV-19/South Africa/R10199/2020|EPI ISL 490263|B.1.1.40|South Africa|2020-05-22	0.0005291908	Africa
Africa|hCoV-19/Ghana/84182 S43/2020|EPI ISL 515104|B.1.1|Ghana|2020-05-25	Africa|hCoV-19/South Africa/R10199/2020|EPI ISL 490263|B.1.1.40|South Africa|2020-05-22	0.0002466737	Africa
Africa|hCoV-19/Ghana/84210 S44/2020|EPI ISL 515105|A|Ghana|2020-05-24	Africa|hCoV-19/South Africa/R10199/2020|EPI ISL 490263|B.1.1.40|South Africa|2020-05-22	0.0005943576	Africa
Africa|hCoV-19/Ghana/84218 S47/2020|EPI ISL 515106|A|Ghana|2020-05-25	Africa|hCoV-19/South Africa/R10199/2020|EPI ISL 490263|B.1.1.40|South Africa|2020-05-22	0.0006694842	Africa
Africa|hCoV-19/Ghana/84260 S28/2020|EPI ISL 515107|A|Ghana|2020-05-25	Africa|hCoV-19/South Africa/R10199/2020|EPI ISL 490263|B.1.1.40|South Africa|2020-05-22	0.0005606122	Africa
Africa|hCoV-19/Ghana/84279 S42/2020|EPI ISL 515108|B.1|Ghana|2020-05-25	Africa|hCoV-19/South Africa/R10199/2020|EPI ISL 490263|B.1.1.40|South Africa|2020-05-22	0.0004189045	Africa
Africa|hCoV-19/Ghana/84301 S35/2020|EPI ISL 515109|A.11|Ghana|2020-05-24	Africa|hCoV-19/South Africa/R10199/2020|EPI ISL 490263|B.1.1.40|South Africa|2020-05-22	0.0005353200	Africa
Africa|hCoV-19/Ghana/84430 S51/2020|EPI ISL 515110|B.1.1.307|Ghana|2020-05-25	Africa|hCoV-19/South Africa/R10199/2020|EPI ISL 490263|B.1.1.40|South Africa|2020-05-22	0.0001047577	Africa
Africa|hCoV-19/Ghana/84438 S50/2020|EPI ISL 515111|A|Ghana|2020-05-24	Africa|hCoV-19/South Africa/R10199/2020|EPI ISL 490263|B.1.1.40|South Africa|2020-05-22	0.0005584600	Africa
Africa|hCoV-19/Ghana/84484 S16/2020|EPI ISL 515112|B.1.1|Ghana|2020-05-25	Africa|hCoV-19/South Africa/R10199/2020|EPI ISL 490263|B.1.1.40|South Africa|2020-05-22	0.0001763956	Africa
Africa|hCoV-19/Ghana/KATH23/2020|EPI ISL 515181|A.11|Ghana|2020-03-22	Africa|hCoV-19/South Africa/R10199/2020|EPI ISL 490263|B.1.1.40|South Africa|2020-05-22	0.0005206618	Africa
Africa|hCoV-19/Ghana/TTH10/2020|EPI ISL 515182|A|Ghana|2020-03-27	Africa|hCoV-19/South Africa/R10199/2020|EPI ISL 490263|B.1.1.40|South Africa|2020-05-22	0.0004858902	Africa
Africa|hCoV-19/Ghana/TTH11/2020|EPI ISL 515183|A|Ghana|2020-03-27	Africa|hCoV-19/South Africa/R10199/2020|EPI ISL 490263|B.1.1.40|South Africa|2020-05-22	0.0004875484	Africa
Africa|hCoV-19/Ghana/TTH6/2020|EPI ISL 515248|A|Ghana|2020-03-27	Africa|hCoV-19/South Africa/R10199/2020|EPI ISL 490263|B.1.1.40|South Africa|2020-05-22	0.0005475367	Africa
Africa|hCoV-19/Kenya/C1092/2020|EPI ISL 457849|B.1.5|Kenya|2020-04-18	Africa|hCoV-19/South Africa/R10199/2020|EPI ISL 490263|B.1.1.40|South Africa|2020-05-22	0.0002148138	Africa
Africa|hCoV-19/Kenya/C1102/2020|EPI ISL 568708|B.1.5|Kenya|2020-04-19	Africa|hCoV-19/South Africa/R10199/2020|EPI ISL 490263|B.1.1.40|South Africa|2020-05-22	0.0003155146	Africa
Africa|hCoV-19/Kenya/C1162/2020|EPI ISL 457850|B.1.5|Kenya|2020-04-19	Africa|hCoV-19/South Africa/R10199/2020|EPI ISL 490263|B.1.1.40|South Africa|2020-05-22	0.0001771728	Africa
Africa|hCoV-19/Kenya/C1216/2020|EPI ISL 457854|B.1.5|Kenya|2020-04-19	Africa|hCoV-19/South Africa/R10199/2020|EPI ISL 490263|B.1.1.40|South Africa|2020-05-22	0.0002081791	Africa
Africa|hCoV-19/Kenya/C1292/2020|EPI ISL 457856|B|Kenya|2020-04-20	Africa|hCoV-19/South Africa/R10199/2020|EPI ISL 490263|B.1.1.40|South Africa|2020-05-22	0.0002104890	Africa
Africa|hCoV-19/Kenya/C1357/2020|EPI ISL 457858|B.1.5|Kenya|2020-04-20	Africa|hCoV-19/South Africa/R10199/2020|EPI ISL 490263|B.1.1.40|South Africa|2020-05-22	0.0001798298	Africa
Africa|hCoV-19/Kenya/C1422/2020|EPI ISL 457861|B.1|Kenya|2020-04-20	Africa|hCoV-19/South Africa/R10199/2020|EPI ISL 490263|B.1.1.40|South Africa|2020-05-22	0.0002168214	Africa
Africa|hCoV-19/Kenya/C1499/2020|EPI ISL 457863|B.1.5|Kenya|2020-04-20	Africa|hCoV-19/South Africa/R10199/2020|EPI ISL 490263|B.1.1.40|South Africa|2020-05-22	0.0002104697	Africa
Africa|hCoV-19/Kenya/C1646/2020|EPI ISL 457865|B.1.5|Kenya|2020-04-21	Africa|hCoV-19/South Africa/R10199/2020|EPI ISL 490263|B.1.1.40|South Africa|2020-05-22	0.0001837611	Africa
Africa|hCoV-19/Kenya/C1739/2020|EPI ISL 457866|B|Kenya|2020-04-22	Africa|hCoV-19/South Africa/R10199/2020|EPI ISL 490263|B.1.1.40|South Africa|2020-05-22	0.0002161786	Africa
Africa|hCoV-19/Kenya/C1751/2020|EPI ISL 457867|B.1.5|Kenya|2020-04-22	Africa|hCoV-19/South Africa/R10199/2020|EPI ISL 490263|B.1.1.40|South Africa|2020-05-22	0.0001734789	Africa
Africa|hCoV-19/Kenya/C21582/2020|EPI ISL 568872|B.1|Kenya|2020-06-22	Africa|hCoV-19/South Africa/R10199/2020|EPI ISL 490263|B.1.1.40|South Africa|2020-05-22	0.0004164684	Africa
Africa|hCoV-19/Kenya/C22/2020|EPI ISL 457845|B.1.5|Kenya|2020-03-17	Africa|hCoV-19/South Africa/R10199/2020|EPI ISL 490263|B.1.1.40|South Africa|2020-05-22	0.0001817971	Africa
Africa|hCoV-19/Kenya/C2439/2020|EPI ISL 457877|B.1.5|Kenya|2020-04-24	Africa|hCoV-19/South Africa/R10199/2020|EPI ISL 490263|B.1.1.40|South Africa|2020-05-22	0.0002454321	Africa
Africa|hCoV-19/Kenya/C2449/2020|EPI ISL 457878|B.1.5|Kenya|2020-04-24	Africa|hCoV-19/South Africa/R10199/2020|EPI ISL 490263|B.1.1.40|South Africa|2020-05-22	0.0002473079	Africa
Africa|hCoV-19/Kenya/C2469/2020|EPI ISL 457879|B.1.5|Kenya|2020-04-24	Africa|hCoV-19/South Africa/R10199/2020|EPI ISL 490263|B.1.1.40|South Africa|2020-05-22	0.0001761371	Africa
Africa|hCoV-19/Kenya/C253/2020|EPI ISL 457868|B.1|Kenya|2020-04-03	Africa|hCoV-19/South Africa/R10199/2020|EPI ISL 490263|B.1.1.40|South Africa|2020-05-22	0.0002081888	Africa
Africa|hCoV-19/Kenya/C256/2020|EPI ISL 568697|B.1.5|Kenya|2020-04-04	Africa|hCoV-19/South Africa/R10199/2020|EPI ISL 490263|B.1.1.40|South Africa|2020-05-22	0.0002526695	Africa
Africa|hCoV-19/Kenya/C2582/2020|EPI ISL 457883|B.1.5|Kenya|2020-04-25	Africa|hCoV-19/South Africa/R10199/2020|EPI ISL 490263|B.1.1.40|South Africa|2020-05-22	0.0002502695	Africa
Africa|hCoV-19/Kenya/C2685/2020|EPI ISL 457884|B.1.5|Kenya|2020-04-25	Africa|hCoV-19/South Africa/R10199/2020|EPI ISL 490263|B.1.1.40|South Africa|2020-05-22	0.0002433391	Africa
Africa|hCoV-19/Kenya/C2777/2020|EPI ISL 457887|B.1|Kenya|2020-04-26	Africa|hCoV-19/South Africa/R10199/2020|EPI ISL 490263|B.1.1.40|South Africa|2020-05-22	0.0001836670	Africa
Africa|hCoV-19/Kenya/C2826/2020|EPI ISL 457891|B.1.5|Kenya|2020-04-27	Africa|hCoV-19/South Africa/R10199/2020|EPI ISL 490263|B.1.1.40|South Africa|2020-05-22	0.0001752852	Africa
Africa|hCoV-19/Kenya/C2847/2020|EPI ISL 457892|B.1.5|Kenya|2020-04-27	Africa|hCoV-19/South Africa/R10199/2020|EPI ISL 490263|B.1.1.40|South Africa|2020-05-22	0.0001815991	Africa
Africa|hCoV-19/Kenya/C293/2020|EPI ISL 457871|A|Kenya|2020-04-04	Africa|hCoV-19/South Africa/R10199/2020|EPI ISL 490263|B.1.1.40|South Africa|2020-05-22	0.0005043518	Africa
Africa|hCoV-19/Kenya/C310/2020|EPI ISL 457874|B.4|Kenya|2020-04-04	Africa|hCoV-19/South Africa/R10199/2020|EPI ISL 490263|B.1.1.40|South Africa|2020-05-22	0.0006727413	Africa
Africa|hCoV-19/Kenya/C3129/2020|EPI ISL 457897|B.1.5|Kenya|2020-04-28	Africa|hCoV-19/South Africa/R10199/2020|EPI ISL 490263|B.1.1.40|South Africa|2020-05-22	0.0002093242	Africa
Africa|hCoV-19/Kenya/C314/2020|EPI ISL 457875|A|Kenya|2020-04-04	Africa|hCoV-19/South Africa/R10199/2020|EPI ISL 490263|B.1.1.40|South Africa|2020-05-22	0.0005553390	Africa
Africa|hCoV-19/Kenya/C316/2020|EPI ISL 457876|B.4|Kenya|2020-04-04	Africa|hCoV-19/South Africa/R10199/2020|EPI ISL 490263|B.1.1.40|South Africa|2020-05-22	0.0006791448	Africa
Africa|hCoV-19/Kenya/C3194/2020|EPI ISL 457901|B.1.5|Kenya|2020-04-28	Africa|hCoV-19/South Africa/R10199/2020|EPI ISL 490263|B.1.1.40|South Africa|2020-05-22	0.0002502627	Africa
Africa|hCoV-19/Kenya/C3205/2020|EPI ISL 457902|B.1.5|Kenya|2020-04-28	Africa|hCoV-19/South Africa/R10199/2020|EPI ISL 490263|B.1.1.40|South Africa|2020-05-22	0.0001770850	Africa
Africa|hCoV-19/Kenya/C3208/2020|EPI ISL 457903|B.1.5|Kenya|2020-04-28	Africa|hCoV-19/South Africa/R10199/2020|EPI ISL 490263|B.1.1.40|South Africa|2020-05-22	0.0001793652	Africa
Africa|hCoV-19/Kenya/C3381/2020|EPI ISL 568714|B.1.5|Kenya|2020-04-30	Africa|hCoV-19/South Africa/R10199/2020|EPI ISL 490263|B.1.1.40|South Africa|2020-05-22	0.0002103465	Africa
Africa|hCoV-19/Kenya/C3427/2020|EPI ISL 457906|B.1.5|Kenya|2020-04-29	Africa|hCoV-19/South Africa/R10199/2020|EPI ISL 490263|B.1.1.40|South Africa|2020-05-22	0.0002451740	Africa
Africa|hCoV-19/Kenya/C3457/2020|EPI ISL 568715|B.1|Kenya|2020-04-30	Africa|hCoV-19/South Africa/R10199/2020|EPI ISL 490263|B.1.1.40|South Africa|2020-05-22	0.0002835378	Africa
Africa|hCoV-19/Kenya/C3739/2020|EPI ISL 568717|B.1.5|Kenya|2020-05-04	Africa|hCoV-19/South Africa/R10199/2020|EPI ISL 490263|B.1.1.40|South Africa|2020-05-22	0.0001752849	Africa
Africa|hCoV-19/Kenya/C389/2020|EPI ISL 568698|B.1.5|Kenya|2020-04-07	Africa|hCoV-19/South Africa/R10199/2020|EPI ISL 490263|B.1.1.40|South Africa|2020-05-22	0.0001768911	Africa
Africa|hCoV-19/Kenya/C3980/2020|EPI ISL 568719|B.1|Kenya|2020-05-05	Africa|hCoV-19/South Africa/R10199/2020|EPI ISL 490263|B.1.1.40|South Africa|2020-05-22	0.0002118445	Africa
Africa|hCoV-19/Kenya/C4083/2020|EPI ISL 568721|B.1.5|Kenya|2020-05-05	Africa|hCoV-19/South Africa/R10199/2020|EPI ISL 490263|B.1.1.40|South Africa|2020-05-22	0.0002538753	Africa
Africa|hCoV-19/Kenya/C4195/2020|EPI ISL 568723|B.1.5|Kenya|2020-06-05	Africa|hCoV-19/South Africa/R10199/2020|EPI ISL 490263|B.1.1.40|South Africa|2020-05-22	0.0001752853	Africa
Africa|hCoV-19/Kenya/C4199/2020|EPI ISL 568724|B.1.5|Kenya|2020-05-06	Africa|hCoV-19/South Africa/R10199/2020|EPI ISL 490263|B.1.1.40|South Africa|2020-05-22	0.0002479675	Africa
Africa|hCoV-19/Kenya/C4214/2020|EPI ISL 568725|B.1|Kenya|2020-06-05	Africa|hCoV-19/South Africa/R10199/2020|EPI ISL 490263|B.1.1.40|South Africa|2020-05-22	0.0002081795	Africa
Africa|hCoV-19/Kenya/C4419/2020|EPI ISL 568727|B.1|Kenya|2020-05-07	Africa|hCoV-19/South Africa/R10199/2020|EPI ISL 490263|B.1.1.40|South Africa|2020-05-22	0.0002778607	Africa
Africa|hCoV-19/Kenya/C4420/2020|EPI ISL 568728|B.1.5|Kenya|2020-05-07	Africa|hCoV-19/South Africa/R10199/2020|EPI ISL 490263|B.1.1.40|South Africa|2020-05-22	0.0002502812	Africa
Africa|hCoV-19/Kenya/C4585/2020|EPI ISL 568730|B.1.5|Kenya|2020-05-08	Africa|hCoV-19/South Africa/R10199/2020|EPI ISL 490263|B.1.1.40|South Africa|2020-05-22	0.0002103563	Africa
Africa|hCoV-19/Kenya/C460/2020|EPI ISL 457910|B.1.5|Kenya|2020-04-08	Africa|hCoV-19/South Africa/R10199/2020|EPI ISL 490263|B.1.1.40|South Africa|2020-05-22	0.0001799071	Africa
Africa|hCoV-19/Kenya/C4691/2020|EPI ISL 568733|B.1.5|Kenya|2020-05-09	Africa|hCoV-19/South Africa/R10199/2020|EPI ISL 490263|B.1.1.40|South Africa|2020-05-22	0.0001774054	Africa
Africa|hCoV-19/Kenya/C4710/2020|EPI ISL 568735|B.1.5|Kenya|2020-05-08	Africa|hCoV-19/South Africa/R10199/2020|EPI ISL 490263|B.1.1.40|South Africa|2020-05-22	0.0002775965	Africa
Africa|hCoV-19/Kenya/C4717/2020|EPI ISL 568737|B.1.5|Kenya|2020-05-08	Africa|hCoV-19/South Africa/R10199/2020|EPI ISL 490263|B.1.1.40|South Africa|2020-05-22	0.0002201863	Africa
Africa|hCoV-19/Kenya/C4872/2020|EPI ISL 568741|B.1.5|Kenya|2020-05-08	Africa|hCoV-19/South Africa/R10199/2020|EPI ISL 490263|B.1.1.40|South Africa|2020-05-22	0.0002123959	Africa
Africa|hCoV-19/Kenya/C4895/2020|EPI ISL 568742|B.1.5|Kenya|2020-05-08	Africa|hCoV-19/South Africa/R10199/2020|EPI ISL 490263|B.1.1.40|South Africa|2020-05-22	0.0002834580	Africa
Africa|hCoV-19/Kenya/C5008/2020|EPI ISL 568744|B.1|Kenya|2020-05-08	Africa|hCoV-19/South Africa/R10199/2020|EPI ISL 490263|B.1.1.40|South Africa|2020-05-22	0.0002148502	Africa
Africa|hCoV-19/Kenya/C5011/2020|EPI ISL 568745|B.1.5|Kenya|2020-05-08	Africa|hCoV-19/South Africa/R10199/2020|EPI ISL 490263|B.1.1.40|South Africa|2020-05-22	0.0002456103	Africa
Africa|hCoV-19/Kenya/C5119/2020|EPI ISL 568750|B.1|Kenya|2020-05-09	Africa|hCoV-19/South Africa/R10199/2020|EPI ISL 490263|B.1.1.40|South Africa|2020-05-22	0.0002103709	Africa
Africa|hCoV-19/Kenya/C5177/2020|EPI ISL 568752|B.1.5|Kenya|2020-05-09	Africa|hCoV-19/South Africa/R10199/2020|EPI ISL 490263|B.1.1.40|South Africa|2020-05-22	0.0002125593	Africa
Africa|hCoV-19/Kenya/C5178/2020|EPI ISL 568753|B.1.5|Kenya|2020-05-09	Africa|hCoV-19/South Africa/R10199/2020|EPI ISL 490263|B.1.1.40|South Africa|2020-05-22	0.0002169081	Africa
Africa|hCoV-19/Kenya/C5246/2020|EPI ISL 568754|B.1.5|Kenya|2020-05-09	Africa|hCoV-19/South Africa/R10199/2020|EPI ISL 490263|B.1.1.40|South Africa|2020-05-22	0.0002105882	Africa
Africa|hCoV-19/Kenya/C5288/2020|EPI ISL 568755|B.1.5|Kenya|2020-05-10	Africa|hCoV-19/South Africa/R10199/2020|EPI ISL 490263|B.1.1.40|South Africa|2020-05-22	0.0002837273	Africa
Africa|hCoV-19/Kenya/C5289/2020|EPI ISL 568756|B.1.5|Kenya|2020-05-10	Africa|hCoV-19/South Africa/R10199/2020|EPI ISL 490263|B.1.1.40|South Africa|2020-05-22	0.0001807528	Africa
Africa|hCoV-19/Kenya/C5328/2020|EPI ISL 568760|B.1.5|Kenya|2020-05-10	Africa|hCoV-19/South Africa/R10199/2020|EPI ISL 490263|B.1.1.40|South Africa|2020-05-22	0.0002125994	Africa
Africa|hCoV-19/Kenya/C5335/2020|EPI ISL 568762|B.1.5|Kenya|2020-05-10	Africa|hCoV-19/South Africa/R10199/2020|EPI ISL 490263|B.1.1.40|South Africa|2020-05-22	0.0002127877	Africa
Africa|hCoV-19/Kenya/C5384/2020|EPI ISL 568764|B.1.5|Kenya|2020-05-10	Africa|hCoV-19/South Africa/R10199/2020|EPI ISL 490263|B.1.1.40|South Africa|2020-05-22	0.0002775965	Africa
Africa|hCoV-19/Kenya/C54/2020|EPI ISL 457847|B.1|Kenya|2020-03-24	Africa|hCoV-19/South Africa/R10199/2020|EPI ISL 490263|B.1.1.40|South Africa|2020-05-22	0.0002476666	Africa
Africa|hCoV-19/Kenya/C544/2020|EPI ISL 457911|B.1.5|Kenya|2020-04-10	Africa|hCoV-19/South Africa/R10199/2020|EPI ISL 490263|B.1.1.40|South Africa|2020-05-22	0.0001799136	Africa
Africa|hCoV-19/Kenya/C5442/2020|EPI ISL 568767|B.1.5|Kenya|2020-05-10	Africa|hCoV-19/South Africa/R10199/2020|EPI ISL 490263|B.1.1.40|South Africa|2020-05-22	0.0002454324	Africa
Africa|hCoV-19/Kenya/C569/2020|EPI ISL 568700|B.1|Kenya|2020-04-12	Africa|hCoV-19/South Africa/R10199/2020|EPI ISL 490263|B.1.1.40|South Africa|2020-05-22	0.0002168141	Africa
Africa|hCoV-19/Kenya/C5695/2020|EPI ISL 568770|B.1.5|Kenya|2020-05-11	Africa|hCoV-19/South Africa/R10199/2020|EPI ISL 490263|B.1.1.40|South Africa|2020-05-22	0.0002805066	Africa
Africa|hCoV-19/Kenya/C5701/2020|EPI ISL 568772|B.1|Kenya|2020-05-11	Africa|hCoV-19/South Africa/R10199/2020|EPI ISL 490263|B.1.1.40|South Africa|2020-05-22	0.0002103613	Africa
Africa|hCoV-19/Kenya/C571/2020|EPI ISL 568702|A|Kenya|2020-04-12	Africa|hCoV-19/South Africa/R10199/2020|EPI ISL 490263|B.1.1.40|South Africa|2020-05-22	0.0005206074	Africa
Africa|hCoV-19/Kenya/C5767/2020|EPI ISL 568773|B.1.5|Kenya|2020-05-11	Africa|hCoV-19/South Africa/R10199/2020|EPI ISL 490263|B.1.1.40|South Africa|2020-05-22	0.0003252422	Africa
Africa|hCoV-19/Kenya/C5811/2020|EPI ISL 568775|B.1.5|Kenya|2020-05-11	Africa|hCoV-19/South Africa/R10199/2020|EPI ISL 490263|B.1.1.40|South Africa|2020-05-22	0.0002103616	Africa
Africa|hCoV-19/Kenya/C5813/2020|EPI ISL 568776|B.1|Kenya|2020-05-11	Africa|hCoV-19/South Africa/R10199/2020|EPI ISL 490263|B.1.1.40|South Africa|2020-05-22	0.0002125594	Africa
Africa|hCoV-19/Kenya/C5835/2020|EPI ISL 568777|B.1.5|Kenya|2020-05-12	Africa|hCoV-19/South Africa/R10199/2020|EPI ISL 490263|B.1.1.40|South Africa|2020-05-22	0.0002478186	Africa
Africa|hCoV-19/Kenya/C587/2020|EPI ISL 457912|B.1.5|Kenya|2020-04-11	Africa|hCoV-19/South Africa/R10199/2020|EPI ISL 490263|B.1.1.40|South Africa|2020-05-22	0.0002157791	Africa
Africa|hCoV-19/Kenya/C589/2020|EPI ISL 457913|B.1.5|Kenya|2020-04-11	Africa|hCoV-19/South Africa/R10199/2020|EPI ISL 490263|B.1.1.40|South Africa|2020-05-22	0.0001768343	Africa
Africa|hCoV-19/Kenya/C5902/2020|EPI ISL 568779|B.1.5|Kenya|2020-05-12	Africa|hCoV-19/South Africa/R10199/2020|EPI ISL 490263|B.1.1.40|South Africa|2020-05-22	0.0002127102	Africa
Africa|hCoV-19/Kenya/C5911/2020|EPI ISL 568780|B.1.5|Kenya|2020-05-12	Africa|hCoV-19/South Africa/R10199/2020|EPI ISL 490263|B.1.1.40|South Africa|2020-05-22	0.0002146941	Africa
Africa|hCoV-19/Kenya/C5914/2020|EPI ISL 568782|B.1.5|Kenya|2020-05-12	Africa|hCoV-19/South Africa/R10199/2020|EPI ISL 490263|B.1.1.40|South Africa|2020-05-22	0.0002456739	Africa
Africa|hCoV-19/Kenya/C6186/2020|EPI ISL 568787|B.1.5|Kenya|2020-05-13	Africa|hCoV-19/South Africa/R10199/2020|EPI ISL 490263|B.1.1.40|South Africa|2020-05-22	0.0002834717	Africa
Africa|hCoV-19/Kenya/C6255/2020|EPI ISL 568790|B.1.1.33|Kenya|2020-05-13	Africa|hCoV-19/South Africa/R10199/2020|EPI ISL 490263|B.1.1.40|South Africa|2020-05-22	0.0002455783	Africa
Africa|hCoV-19/Kenya/C6298/2020|EPI ISL 568792|B.1|Kenya|2020-05-13	Africa|hCoV-19/South Africa/R10199/2020|EPI ISL 490263|B.1.1.40|South Africa|2020-05-22	0.0002167726	Africa
Africa|hCoV-19/Kenya/C6369/2020|EPI ISL 568794|B.1|Kenya|2020-05-14	Africa|hCoV-19/South Africa/R10199/2020|EPI ISL 490263|B.1.1.40|South Africa|2020-05-22	0.0002525538	Africa
Africa|hCoV-19/Kenya/C6380/2020|EPI ISL 568798|B.1.5|Kenya|2020-05-15	Africa|hCoV-19/South Africa/R10199/2020|EPI ISL 490263|B.1.1.40|South Africa|2020-05-22	0.0001808051	Africa
Africa|hCoV-19/Kenya/C6384/2020|EPI ISL 568799|B.1|Kenya|2020-05-14	Africa|hCoV-19/South Africa/R10199/2020|EPI ISL 490263|B.1.1.40|South Africa|2020-05-22	0.0002124715	Africa
Africa|hCoV-19/Kenya/C639/2020|EPI ISL 568703|B|Kenya|2020-04-14	Africa|hCoV-19/South Africa/R10199/2020|EPI ISL 490263|B.1.1.40|South Africa|2020-05-22	0.0003248960	Africa
Africa|hCoV-19/Kenya/C6518/2020|EPI ISL 568803|B.1.5|Kenya|2020-05-14	Africa|hCoV-19/South Africa/R10199/2020|EPI ISL 490263|B.1.1.40|South Africa|2020-05-22	0.0002879006	Africa
Africa|hCoV-19/Kenya/C6524/2020|EPI ISL 568805|A|Kenya|2020-05-14	Africa|hCoV-19/South Africa/R10199/2020|EPI ISL 490263|B.1.1.40|South Africa|2020-05-22	0.0005704900	Africa
Africa|hCoV-19/Kenya/C656/2020|EPI ISL 457915|B.1.5|Kenya|2020-04-13	Africa|hCoV-19/South Africa/R10199/2020|EPI ISL 490263|B.1.1.40|South Africa|2020-05-22	0.0002429039	Africa
Africa|hCoV-19/Kenya/C6564/2020|EPI ISL 568806|B.1.5|Kenya|2020-05-14	Africa|hCoV-19/South Africa/R10199/2020|EPI ISL 490263|B.1.1.40|South Africa|2020-05-22	0.0002919267	Africa
Africa|hCoV-19/Kenya/C6878/2020|EPI ISL 568813|B.1.1|Kenya|2020-05-15	Africa|hCoV-19/South Africa/R10199/2020|EPI ISL 490263|B.1.1.40|South Africa|2020-05-22	0.0000730094	Africa
Africa|hCoV-19/Kenya/C6914/2020|EPI ISL 568817|B.1|Kenya|2020-05-15	Africa|hCoV-19/South Africa/R10199/2020|EPI ISL 490263|B.1.1.40|South Africa|2020-05-22	0.0003218802	Africa
Africa|hCoV-19/Kenya/C7081/2020|EPI ISL 568824|B.1.5|Kenya|2020-05-16	Africa|hCoV-19/South Africa/R10199/2020|EPI ISL 490263|B.1.1.40|South Africa|2020-05-22	0.0002210731	Africa
Africa|hCoV-19/Kenya/C713/2020|EPI ISL 457920|B.1.5|Kenya|2020-04-14	Africa|hCoV-19/South Africa/R10199/2020|EPI ISL 490263|B.1.1.40|South Africa|2020-05-22	0.0002081885	Africa
Africa|hCoV-19/Kenya/C7579/2020|EPI ISL 568842|A|Kenya|2020-05-16	Africa|hCoV-19/South Africa/R10199/2020|EPI ISL 490263|B.1.1.40|South Africa|2020-05-22	0.0005720688	Africa
Africa|hCoV-19/Kenya/C7605/2020|EPI ISL 568847|A|Kenya|2020-05-16	Africa|hCoV-19/South Africa/R10199/2020|EPI ISL 490263|B.1.1.40|South Africa|2020-05-22	0.0005609064	Africa
Africa|hCoV-19/Kenya/C787/2020|EPI ISL 457921|B.1.5|Kenya|2020-04-15	Africa|hCoV-19/South Africa/R10199/2020|EPI ISL 490263|B.1.1.40|South Africa|2020-05-22	0.0001734791	Africa
Africa|hCoV-19/Kenya/C7949/2020|EPI ISL 568852|B.1|Kenya|2020-05-18	Africa|hCoV-19/South Africa/R10199/2020|EPI ISL 490263|B.1.1.40|South Africa|2020-05-22	0.0003225320	Africa
Africa|hCoV-19/Kenya/C815/2020|EPI ISL 568706|B.1|Kenya|2020-04-16	Africa|hCoV-19/South Africa/R10199/2020|EPI ISL 490263|B.1.1.40|South Africa|2020-05-22	0.0002503599	Africa
Africa|hCoV-19/Kenya/C8240/2020|EPI ISL 568855|B.1.5|Kenya|2020-05-19	Africa|hCoV-19/South Africa/R10199/2020|EPI ISL 490263|B.1.1.40|South Africa|2020-05-22	0.0002519011	Africa
Africa|hCoV-19/Kenya/C926/2020|EPI ISL 457928|B.1.5|Kenya|2020-04-17	Africa|hCoV-19/South Africa/R10199/2020|EPI ISL 490263|B.1.1.40|South Africa|2020-05-22	0.0002094528	Africa
Africa|hCoV-19/Kenya/D5/2020|EPI ISL 457999|B.1|Kenya|2020-05-22	Africa|hCoV-19/South Africa/R10199/2020|EPI ISL 490263|B.1.1.40|South Africa|2020-05-22	0.0004591665	Africa
Africa|hCoV-19/Kenya/D6/2020|EPI ISL 458000|B.40|Kenya|2020-03-17	Africa|hCoV-19/South Africa/R10199/2020|EPI ISL 490263|B.1.1.40|South Africa|2020-05-22	0.0005925061	Africa
Africa|hCoV-19/Kenya/NIC 059/2020|EPI ISL 457827|B.40|Kenya|2020-03	Africa|hCoV-19/South Africa/R10199/2020|EPI ISL 490263|B.1.1.40|South Africa|2020-05-22	0.0005259846	Africa
Africa|hCoV-19/Kenya/NIC 084/2020|EPI ISL 457828|B|Kenya|2020-03	Africa|hCoV-19/South Africa/R10199/2020|EPI ISL 490263|B.1.1.40|South Africa|2020-05-22	0.0004859003	Africa
Africa|hCoV-19/Kenya/NIC 087/2020|EPI ISL 457829|B.1.1.20|Kenya|2020-03	Africa|hCoV-19/South Africa/R10199/2020|EPI ISL 490263|B.1.1.40|South Africa|2020-05-22	0.0001048846	Africa
Africa|hCoV-19/Kenya/NIC 089/2020|EPI ISL 457830|B.1.1.20|Kenya|2020-03	Africa|hCoV-19/South Africa/R10199/2020|EPI ISL 490263|B.1.1.40|South Africa|2020-05-22	0.0001088019	Africa
Africa|hCoV-19/Kenya/NIC 168/2020|EPI ISL 457832|B.1.255|Kenya|2020-03	Africa|hCoV-19/South Africa/R10199/2020|EPI ISL 490263|B.1.1.40|South Africa|2020-05-22	0.0002503345	Africa
Africa|hCoV-19/Kenya/NIC 187/2020|EPI ISL 457833|B.1.5|Kenya|2020-03-20	Africa|hCoV-19/South Africa/R10199/2020|EPI ISL 490263|B.1.1.40|South Africa|2020-05-22	0.0002428869	Africa
Africa|hCoV-19/Kenya/NIC 196/2020|EPI ISL 457834|B.1.1|Kenya|2020-03-21	Africa|hCoV-19/South Africa/R10199/2020|EPI ISL 490263|B.1.1.40|South Africa|2020-05-22	0.0000719280	Africa
Africa|hCoV-19/Kenya/NIC 248/2020|EPI ISL 457836|B.40|Kenya|2020-03-23	Africa|hCoV-19/South Africa/R10199/2020|EPI ISL 490263|B.1.1.40|South Africa|2020-05-22	0.0004600926	Africa
Africa|hCoV-19/Kenya/NIC 266/2020|EPI ISL 457838|B.6|Kenya|2020-03-24	Africa|hCoV-19/South Africa/R10199/2020|EPI ISL 490263|B.1.1.40|South Africa|2020-05-22	0.0005598959	Africa
Africa|hCoV-19/Kenya/NIC 492/2020|EPI ISL 457840|B.1.5|Kenya|2020-03	Africa|hCoV-19/South Africa/R10199/2020|EPI ISL 490263|B.1.1.40|South Africa|2020-05-22	0.0001785138	Africa
Africa|hCoV-19/Kenya/NIC 512/2020|EPI ISL 457841|B.1.5|Kenya|2020-03	Africa|hCoV-19/South Africa/R10199/2020|EPI ISL 490263|B.1.1.40|South Africa|2020-05-22	0.0001783801	Africa
Africa|hCoV-19/Kenya/NIC 569/2020|EPI ISL 457843|B.1.1|Kenya|2020-03-29	Africa|hCoV-19/South Africa/R10199/2020|EPI ISL 490263|B.1.1.40|South Africa|2020-05-22	0.0001040735	Africa
Africa|hCoV-19/Kenya/NIC 593/2020|EPI ISL 457844|B.1.1.316|Kenya|2020-03-29	Africa|hCoV-19/South Africa/R10199/2020|EPI ISL 490263|B.1.1.40|South Africa|2020-05-22	0.0001062026	Africa
Africa|hCoV-19/Kenya/S052/2020|EPI ISL 457932|B.4|Kenya|2020-03-14	Africa|hCoV-19/South Africa/R10199/2020|EPI ISL 490263|B.1.1.40|South Africa|2020-05-22	0.0006709688	Africa
Africa|hCoV-19/Kenya/S109/2020|EPI ISL 457933|B.4|Kenya|2020-03-23	Africa|hCoV-19/South Africa/R10199/2020|EPI ISL 490263|B.1.1.40|South Africa|2020-05-22	0.0006364138	Africa
Africa|hCoV-19/Kenya/S299/2020|EPI ISL 457934|B.1.1.1|Kenya|2020-03-29	Africa|hCoV-19/South Africa/R10199/2020|EPI ISL 490263|B.1.1.40|South Africa|2020-05-22	0.0002452804	Africa
Africa|hCoV-19/Madagascar/IP-01650/2020|EPI ISL 508862|B.1|Madagascar|2020-03-20	Africa|hCoV-19/South Africa/R10199/2020|EPI ISL 490263|B.1.1.40|South Africa|2020-05-22	0.0002775966	Africa
Africa|hCoV-19/Madagascar/IP-01861/2020|EPI ISL 508863|B.1|Madagascar|2020-03-22	Africa|hCoV-19/South Africa/R10199/2020|EPI ISL 490263|B.1.1.40|South Africa|2020-05-22	0.0002775965	Africa
Africa|hCoV-19/Mali/M002593/2020|EPI ISL 487446|A|Mali|2020-04-06	Africa|hCoV-19/South Africa/R10199/2020|EPI ISL 490263|B.1.1.40|South Africa|2020-05-22	0.0005553263	Africa
Africa|hCoV-19/Mali/M002615/2020|EPI ISL 487447|A|Mali|2020-04-06	Africa|hCoV-19/South Africa/R10199/2020|EPI ISL 490263|B.1.1.40|South Africa|2020-05-22	0.0004858903	Africa
Africa|hCoV-19/Mali/M002616/2020|EPI ISL 487448|A|Mali|2020-04-06	Africa|hCoV-19/South Africa/R10199/2020|EPI ISL 490263|B.1.1.40|South Africa|2020-05-22	0.0004868652	Africa
Africa|hCoV-19/Mali/M002618/2020|EPI ISL 487449|A|Mali|2020-04-06	Africa|hCoV-19/South Africa/R10199/2020|EPI ISL 490263|B.1.1.40|South Africa|2020-05-22	0.0005553286	Africa
Africa|hCoV-19/Mali/M002644/2020|EPI ISL 487450|A|Mali|2020-04-08	Africa|hCoV-19/South Africa/R10199/2020|EPI ISL 490263|B.1.1.40|South Africa|2020-05-22	0.0005900897	Africa
Africa|hCoV-19/Mali/M002659/2020|EPI ISL 487451|A|Mali|2020-04-09	Africa|hCoV-19/South Africa/R10199/2020|EPI ISL 490263|B.1.1.40|South Africa|2020-05-22	0.0005206076	Africa
Africa|hCoV-19/Mali/M002663/2020|EPI ISL 487452|A|Mali|2020-04-09	Africa|hCoV-19/South Africa/R10199/2020|EPI ISL 490263|B.1.1.40|South Africa|2020-05-22	0.0005900464	Africa
Africa|hCoV-19/Mali/M002667/2020|EPI ISL 487453|B.1|Mali|2020-04-10	Africa|hCoV-19/South Africa/R10199/2020|EPI ISL 490263|B.1.1.40|South Africa|2020-05-22	0.0002775965	Africa
Africa|hCoV-19/Mali/M002672/2020|EPI ISL 487454|B|Mali|2020-04-10	Africa|hCoV-19/South Africa/R10199/2020|EPI ISL 490263|B.1.1.40|South Africa|2020-05-22	0.0004512950	Africa
Africa|hCoV-19/Mali/M002673/2020|EPI ISL 487455|B.1|Mali|2020-04-10	Africa|hCoV-19/South Africa/R10199/2020|EPI ISL 490263|B.1.1.40|South Africa|2020-05-22	0.0002775908	Africa
Africa|hCoV-19/Mali/M002675/2020|EPI ISL 487456|A|Mali|2020-04-10	Africa|hCoV-19/South Africa/R10199/2020|EPI ISL 490263|B.1.1.40|South Africa|2020-05-22	0.0005206076	Africa
Africa|hCoV-19/Mali/M002698/2020|EPI ISL 487457|A|Mali|2020-04-12	Africa|hCoV-19/South Africa/R10199/2020|EPI ISL 490263|B.1.1.40|South Africa|2020-05-22	0.0004517121	Africa
Africa|hCoV-19/Mali/M002700/2020|EPI ISL 487458|B.1|Mali|2020-04-12	Africa|hCoV-19/South Africa/R10199/2020|EPI ISL 490263|B.1.1.40|South Africa|2020-05-22	0.0004181662	Africa
Africa|hCoV-19/Mali/M002703/2020|EPI ISL 487459|B.1|Mali|2020-04-12	Africa|hCoV-19/South Africa/R10199/2020|EPI ISL 490263|B.1.1.40|South Africa|2020-05-22	0.0003470028	Africa
Africa|hCoV-19/Mali/M002704/2020|EPI ISL 487460|A|Mali|2020-04-12	Africa|hCoV-19/South Africa/R10199/2020|EPI ISL 490263|B.1.1.40|South Africa|2020-05-22	0.0004511542	Africa
Africa|hCoV-19/Mali/M002707/2020|EPI ISL 487461|A|Mali|2020-04-12	Africa|hCoV-19/South Africa/R10199/2020|EPI ISL 490263|B.1.1.40|South Africa|2020-05-22	0.0006247963	Africa
Africa|hCoV-19/Mali/M002758/2020|EPI ISL 487462|B.1|Mali|2020-04-13	Africa|hCoV-19/South Africa/R10199/2020|EPI ISL 490263|B.1.1.40|South Africa|2020-05-22	0.0003817547	Africa
Africa|hCoV-19/Mali/M002823/2020|EPI ISL 487463|A|Mali|2020-04-14	Africa|hCoV-19/South Africa/R10199/2020|EPI ISL 490263|B.1.1.40|South Africa|2020-05-22	0.0005553127	Africa
Africa|hCoV-19/Mali/M002824/2020|EPI ISL 487464|B.1.3|Mali|2020-04-14	Africa|hCoV-19/South Africa/R10199/2020|EPI ISL 490263|B.1.1.40|South Africa|2020-05-22	0.0003817361	Africa
Africa|hCoV-19/Mali/M002826/2020|EPI ISL 487465|A|Mali|2020-04-14	Africa|hCoV-19/South Africa/R10199/2020|EPI ISL 490263|B.1.1.40|South Africa|2020-05-22	0.0004858903	Africa
Africa|hCoV-19/Mali/M002830/2020|EPI ISL 487466|B.1.275|Mali|2020-04-14	Africa|hCoV-19/South Africa/R10199/2020|EPI ISL 490263|B.1.1.40|South Africa|2020-05-22	0.0003470412	Africa
Africa|hCoV-19/Morocco/15N/2020|EPI ISL 458150|B.1.1|Morocco|2020-05-15	Africa|hCoV-19/South Africa/R10199/2020|EPI ISL 490263|B.1.1.40|South Africa|2020-05-22	0.0003822042	Africa
Africa|hCoV-19/Morocco/6887/2020|EPI ISL 459965|B.1.1|Morocco|2020-03-03	Africa|hCoV-19/South Africa/R10199/2020|EPI ISL 490263|B.1.1.40|South Africa|2020-05-22	0.0000693808	Africa
Africa|hCoV-19/Morocco/6888/2020|EPI ISL 459966|B.1.1|Morocco|2020-03-15	Africa|hCoV-19/South Africa/R10199/2020|EPI ISL 490263|B.1.1.40|South Africa|2020-05-22	0.0001734671	Africa
Africa|hCoV-19/Morocco/6889/2020|EPI ISL 459967|B.1.5|Morocco|2020-03-15	Africa|hCoV-19/South Africa/R10199/2020|EPI ISL 490263|B.1.1.40|South Africa|2020-05-22	0.0001751318	Africa
Africa|hCoV-19/Morocco/6890/2020|EPI ISL 459968|B.1.5|Morocco|2020-03-17	Africa|hCoV-19/South Africa/R10199/2020|EPI ISL 490263|B.1.1.40|South Africa|2020-05-22	0.0002444672	Africa
Africa|hCoV-19/Morocco/6891/2020|EPI ISL 459969|B.1.255|Morocco|2020-03-20	Africa|hCoV-19/South Africa/R10199/2020|EPI ISL 490263|B.1.1.40|South Africa|2020-05-22	0.0002455758	Africa
Africa|hCoV-19/Morocco/6892/2020|EPI ISL 459970|B.1.5|Morocco|2020-03-17	Africa|hCoV-19/South Africa/R10199/2020|EPI ISL 490263|B.1.1.40|South Africa|2020-05-22	0.0002457198	Africa
Africa|hCoV-19/Morocco/6893/2020|EPI ISL 459971|B.1.153|Morocco|2020-03-18	Africa|hCoV-19/South Africa/R10199/2020|EPI ISL 490263|B.1.1.40|South Africa|2020-05-22	0.0003471294	Africa
Africa|hCoV-19/Morocco/6894/2020|EPI ISL 459972|B.1|Morocco|2020-03-20	Africa|hCoV-19/South Africa/R10199/2020|EPI ISL 490263|B.1.1.40|South Africa|2020-05-22	0.0003817361	Africa
Africa|hCoV-19/Morocco/6895/2020|EPI ISL 459973|B.1.1|Morocco|2020-03-20	Africa|hCoV-19/South Africa/R10199/2020|EPI ISL 490263|B.1.1.40|South Africa|2020-05-22	0.0001040734	Africa
Africa|hCoV-19/Morocco/6897/2020|EPI ISL 459975|B.1.5|Morocco|2020-03-21	Africa|hCoV-19/South Africa/R10199/2020|EPI ISL 490263|B.1.1.40|South Africa|2020-05-22	0.0002428953	Africa
Africa|hCoV-19/Morocco/6898/2020|EPI ISL 459976|B.1|Morocco|2020-03-16	Africa|hCoV-19/South Africa/R10199/2020|EPI ISL 490263|B.1.1.40|South Africa|2020-05-22	0.0003123306	Africa
Africa|hCoV-19/Morocco/6899/2020|EPI ISL 459977|B.1.1|Morocco|2020-04-21	Africa|hCoV-19/South Africa/R10199/2020|EPI ISL 490263|B.1.1.40|South Africa|2020-05-22	0.0001040781	Africa
Africa|hCoV-19/Morocco/6900/2020|EPI ISL 459978|B.1.1.247|Morocco|2020-04-20	Africa|hCoV-19/South Africa/R10199/2020|EPI ISL 490263|B.1.1.40|South Africa|2020-05-22	0.0001734785	Africa
Africa|hCoV-19/Morocco/6901/2020|EPI ISL 459979|B.1|Morocco|2020-04-19	Africa|hCoV-19/South Africa/R10199/2020|EPI ISL 490263|B.1.1.40|South Africa|2020-05-22	0.0003123026	Africa
Africa|hCoV-19/Morocco/6902/2020|EPI ISL 459980|B.1.1|Morocco|2020-04-19	Africa|hCoV-19/South Africa/R10199/2020|EPI ISL 490263|B.1.1.40|South Africa|2020-05-22	0.0002428800	Africa
Africa|hCoV-19/Morocco/6903/2020|EPI ISL 459981|B.1|Morocco|2020-04-19	Africa|hCoV-19/South Africa/R10199/2020|EPI ISL 490263|B.1.1.40|South Africa|2020-05-22	0.0004511817	Africa
Africa|hCoV-19/Morocco/6904/2020|EPI ISL 459982|B.1|Morocco|2020-04-18	Africa|hCoV-19/South Africa/R10199/2020|EPI ISL 490263|B.1.1.40|South Africa|2020-05-22	0.0004164683	Africa
Africa|hCoV-19/Morocco/6905/2020|EPI ISL 459983|B.1.1|Morocco|2020-04-21	Africa|hCoV-19/South Africa/R10199/2020|EPI ISL 490263|B.1.1.40|South Africa|2020-05-22	0.0001734785	Africa
Africa|hCoV-19/Morocco/6906/2020|EPI ISL 459984|B.1.1|Morocco|2020-04-06	Africa|hCoV-19/South Africa/R10199/2020|EPI ISL 490263|B.1.1.40|South Africa|2020-05-22	0.0000693808	Africa
Africa|hCoV-19/Morocco/AZ183/2020|EPI ISL 476026|B.1.1|Morocco|2020-05-11	Africa|hCoV-19/South Africa/R10199/2020|EPI ISL 490263|B.1.1.40|South Africa|2020-05-22	0.0002775954	Africa
Africa|hCoV-19/Morocco/CA24/2020|EPI ISL 476025|B.1.1|Morocco|2020-05-02	Africa|hCoV-19/South Africa/R10199/2020|EPI ISL 490263|B.1.1.40|South Africa|2020-05-22	0.0004164712	Africa
Africa|hCoV-19/Morocco/HMIMV-Rabat102-03/2020|EPI ISL 471456|B.1|Morocco|2020-03-31	Africa|hCoV-19/South Africa/R10199/2020|EPI ISL 490263|B.1.1.40|South Africa|2020-05-22	0.0004164667	Africa
Africa|hCoV-19/Morocco/HMIMV-Rabat1025-04/2020|EPI ISL 471457|B.1|Morocco|2020-04-13	Africa|hCoV-19/South Africa/R10199/2020|EPI ISL 490263|B.1.1.40|South Africa|2020-05-22	0.0003470341	Africa
Africa|hCoV-19/Morocco/HMIMV-Rabat1429-04/2020|EPI ISL 471458|B.1|Morocco|2020-04-19	Africa|hCoV-19/South Africa/R10199/2020|EPI ISL 490263|B.1.1.40|South Africa|2020-05-22	0.0004512039	Africa
Africa|hCoV-19/Morocco/HMIMV-Rabat1435-04/2020|EPI ISL 471459|B.1|Morocco|2020-04-19	Africa|hCoV-19/South Africa/R10199/2020|EPI ISL 490263|B.1.1.40|South Africa|2020-05-22	0.0003123102	Africa
Africa|hCoV-19/Morocco/HMIMV-Rabat1462-04/2020|EPI ISL 471460|B.1|Morocco|2020-04-19	Africa|hCoV-19/South Africa/R10199/2020|EPI ISL 490263|B.1.1.40|South Africa|2020-05-22	0.0003817455	Africa
Africa|hCoV-19/Morocco/OUA677-19/2020|EPI ISL 451400|B.1.5|Morocco|2020-04-23	Africa|hCoV-19/South Africa/R10199/2020|EPI ISL 490263|B.1.1.40|South Africa|2020-05-22	0.0003123242	Africa
Africa|hCoV-19/Morocco/RA85/2020|EPI ISL 467299|B.1|Morocco|2020-05-21	Africa|hCoV-19/South Africa/R10199/2020|EPI ISL 490263|B.1.1.40|South Africa|2020-05-22	0.0007291413	Africa
Africa|hCoV-19/Morocco/RMPS-01/2020|EPI ISL 469017|B.1|Morocco|2020-04-13	Africa|hCoV-19/South Africa/R10199/2020|EPI ISL 490263|B.1.1.40|South Africa|2020-05-22	0.0002775965	Africa
Africa|hCoV-19/Morocco/RMPS-02/2020|EPI ISL 469049|B.1|Morocco|2020-03-30	Africa|hCoV-19/South Africa/R10199/2020|EPI ISL 490263|B.1.1.40|South Africa|2020-05-22	0.0002776090	Africa
Africa|hCoV-19/Morocco/RMPS-03/2020|EPI ISL 469051|B.1|Morocco|2020-04-03	Africa|hCoV-19/South Africa/R10199/2020|EPI ISL 490263|B.1.1.40|South Africa|2020-05-22	0.0003817361	Africa
Africa|hCoV-19/Morocco/RMPS-04/2020|EPI ISL 469052|B.1|Morocco|2020-03-30	Africa|hCoV-19/South Africa/R10199/2020|EPI ISL 490263|B.1.1.40|South Africa|2020-05-22	0.0002775965	Africa
Africa|hCoV-19/Morocco/RMPS-05/2020|EPI ISL 469053|B.1|Morocco|2020-03-30	Africa|hCoV-19/South Africa/R10199/2020|EPI ISL 490263|B.1.1.40|South Africa|2020-05-22	0.0002428919	Africa
Africa|hCoV-19/Morocco/RMPS-06/2020|EPI ISL 469054|B.1|Morocco|2020-04-01	Africa|hCoV-19/South Africa/R10199/2020|EPI ISL 490263|B.1.1.40|South Africa|2020-05-22	0.0002775965	Africa
Africa|hCoV-19/Morocco/RMPS-12/2020|EPI ISL 482737|B.1.1|Morocco|2020-05-08	Africa|hCoV-19/South Africa/R10199/2020|EPI ISL 490263|B.1.1.40|South Africa|2020-05-22	0.0002826621	Africa
Africa|hCoV-19/Morocco/RMPS-13/2020|EPI ISL 482738|B.1|Morocco|2020-04-10	Africa|hCoV-19/South Africa/R10199/2020|EPI ISL 490263|B.1.1.40|South Africa|2020-05-22	0.0002826463	Africa
Africa|hCoV-19/Morocco/RMPS-14/2020|EPI ISL 482739|B.1|Morocco|2020-04-22	Africa|hCoV-19/South Africa/R10199/2020|EPI ISL 490263|B.1.1.40|South Africa|2020-05-22	0.0002884544	Africa
Africa|hCoV-19/Morocco/refstage1/2020|EPI ISL 476559|B.1.5|Morocco|2020-02-27	Africa|hCoV-19/South Africa/R10199/2020|EPI ISL 490263|B.1.1.40|South Africa|2020-05-22	0.0001734791	Africa
Africa|hCoV-19/Nigeria/AB03-CV135/2020|EPI ISL 527872|B.1.5|Nigeria|2020-05-12	Africa|hCoV-19/South Africa/R10199/2020|EPI ISL 490263|B.1.1.40|South Africa|2020-05-22	0.0003157758	Africa
Africa|hCoV-19/Nigeria/ED01-CV155/2020|EPI ISL 527873|B.40|Nigeria|2020-02-21	Africa|hCoV-19/South Africa/R10199/2020|EPI ISL 490263|B.1.1.40|South Africa|2020-05-22	0.0005900857	Africa
Africa|hCoV-19/Nigeria/ED02-CV156/2020|EPI ISL 527874|B.40|Nigeria|2020-03-23	Africa|hCoV-19/South Africa/R10199/2020|EPI ISL 490263|B.1.1.40|South Africa|2020-05-22	0.0004859002	Africa
Africa|hCoV-19/Nigeria/ED03-CV157/2020|EPI ISL 527875|B.40|Nigeria|2020-03-26	Africa|hCoV-19/South Africa/R10199/2020|EPI ISL 490263|B.1.1.40|South Africa|2020-05-22	0.0006447527	Africa
Africa|hCoV-19/Nigeria/ED04-CV158/2020|EPI ISL 527876|A|Nigeria|2020-03-25	Africa|hCoV-19/South Africa/R10199/2020|EPI ISL 490263|B.1.1.40|South Africa|2020-05-22	0.0005206201	Africa
Africa|hCoV-19/Nigeria/ED06-CV159/2020|EPI ISL 527877|A|Nigeria|2020-03-25	Africa|hCoV-19/South Africa/R10199/2020|EPI ISL 490263|B.1.1.40|South Africa|2020-05-22	0.0005383486	Africa
Africa|hCoV-19/Nigeria/ED07-CV160/2020|EPI ISL 527878|B.40|Nigeria|2020-03-31	Africa|hCoV-19/South Africa/R10199/2020|EPI ISL 490263|B.1.1.40|South Africa|2020-05-22	0.0006248801	Africa
Africa|hCoV-19/Nigeria/ED1010-CV215/2020|EPI ISL 527879|B.1.1.229|Nigeria|2020-05-04	Africa|hCoV-19/South Africa/R10199/2020|EPI ISL 490263|B.1.1.40|South Africa|2020-05-22	0.0001387708	Africa
Africa|hCoV-19/Nigeria/ED18-CV161/2020|EPI ISL 527880|B.1.5|Nigeria|2020-03-25	Africa|hCoV-19/South Africa/R10199/2020|EPI ISL 490263|B.1.1.40|South Africa|2020-05-22	0.0002086665	Africa
Africa|hCoV-19/Nigeria/ED20-CV162/2020|EPI ISL 527881|B.1|Nigeria|2020-03-30	Africa|hCoV-19/South Africa/R10199/2020|EPI ISL 490263|B.1.1.40|South Africa|2020-05-22	0.0002775966	Africa
Africa|hCoV-19/Nigeria/ED25-CV163/2020|EPI ISL 527882|B.1.5|Nigeria|2020-05-09	Africa|hCoV-19/South Africa/R10199/2020|EPI ISL 490263|B.1.1.40|South Africa|2020-05-22	0.0002081793	Africa
Africa|hCoV-19/Nigeria/ED32-CV164/2020|EPI ISL 527883|B.1.5|Nigeria|2020-05-18	Africa|hCoV-19/South Africa/R10199/2020|EPI ISL 490263|B.1.1.40|South Africa|2020-05-22	0.0002100721	Africa
Africa|hCoV-19/Nigeria/ED46-CV165/2020|EPI ISL 527884|B.1.1.229|Nigeria|2020-04-24	Africa|hCoV-19/South Africa/R10199/2020|EPI ISL 490263|B.1.1.40|South Africa|2020-05-22	0.0002081753	Africa
Africa|hCoV-19/Nigeria/ED48-CV193/2020|EPI ISL 527885|B.1.5|Nigeria|2020-04-26	Africa|hCoV-19/South Africa/R10199/2020|EPI ISL 490263|B.1.1.40|South Africa|2020-05-22	0.0001777966	Africa
Africa|hCoV-19/Nigeria/EK025-CV58/2020|EPI ISL 487098|B.1.1.71|Nigeria|2020-04-19	Africa|hCoV-19/South Africa/R10199/2020|EPI ISL 490263|B.1.1.40|South Africa|2020-05-22	0.0001777898	Africa
Africa|hCoV-19/Nigeria/EK084-CV50/2020|EPI ISL 487105|B.1.1.71|Nigeria|2020-04-23	Africa|hCoV-19/South Africa/R10199/2020|EPI ISL 490263|B.1.1.40|South Africa|2020-05-22	0.0001734672	Africa
Africa|hCoV-19/Nigeria/EK220-CV54/2020|EPI ISL 487102|B.1.1|Nigeria|2020-05-14	Africa|hCoV-19/South Africa/R10199/2020|EPI ISL 490263|B.1.1.40|South Africa|2020-05-22	0.0001736884	Africa
Africa|hCoV-19/Nigeria/EK254-CV60/2020|EPI ISL 487096|B.1.1|Nigeria|2020-05-19	Africa|hCoV-19/South Africa/R10199/2020|EPI ISL 490263|B.1.1.40|South Africa|2020-05-22	0.0001783719	Africa
Africa|hCoV-19/Nigeria/EK291-CV115/2020|EPI ISL 527887|B.1.1|Nigeria|2020-06-02	Africa|hCoV-19/South Africa/R10199/2020|EPI ISL 490263|B.1.1.40|South Africa|2020-05-22	0.0002081881	Africa
Africa|hCoV-19/Nigeria/KW017-CV24/2020|EPI ISL 455362|B.1.255|Nigeria|2020-04-10	Africa|hCoV-19/South Africa/R10199/2020|EPI ISL 490263|B.1.1.40|South Africa|2020-05-22	0.0003123166	Africa
Africa|hCoV-19/Nigeria/KW298-CV48/2020|EPI ISL 487107|A|Nigeria|2020-05-08	Africa|hCoV-19/South Africa/R10199/2020|EPI ISL 490263|B.1.1.40|South Africa|2020-05-22	0.0005900609	Africa
Africa|hCoV-19/Nigeria/KW326-CV52/2020|EPI ISL 487103|B.1.1|Nigeria|2020-05-09	Africa|hCoV-19/South Africa/R10199/2020|EPI ISL 490263|B.1.1.40|South Africa|2020-05-22	0.0001395614	Africa
Africa|hCoV-19/Nigeria/Lagos01/2020|EPI ISL 413550|B.1.1|Nigeria|2020-02-27	Africa|hCoV-19/South Africa/R10199/2020|EPI ISL 490263|B.1.1.40|South Africa|2020-05-22	0.0001054291	Africa
Africa|hCoV-19/Nigeria/NG57752/2020|EPI ISL 462992|B.1.1|Nigeria|2020-03	Africa|hCoV-19/South Africa/R10199/2020|EPI ISL 490263|B.1.1.40|South Africa|2020-05-22	0.0001389445	Africa
Africa|hCoV-19/Nigeria/OG007-CV22/2020|EPI ISL 455412|B.40|Nigeria|2020-03-29	Africa|hCoV-19/South Africa/R10199/2020|EPI ISL 490263|B.1.1.40|South Africa|2020-05-22	0.0005206417	Africa
Africa|hCoV-19/Nigeria/ON191-CV49/2020|EPI ISL 487106|B.1.246|Nigeria|2020-06-30	Africa|hCoV-19/South Africa/R10199/2020|EPI ISL 490263|B.1.1.40|South Africa|2020-05-22	0.0003836398	Africa
Africa|hCoV-19/Nigeria/ON505-CV43/2020|EPI ISL 487112|B.1.246|Nigeria|2020-05-24	Africa|hCoV-19/South Africa/R10199/2020|EPI ISL 490263|B.1.1.40|South Africa|2020-05-22	0.0003817362	Africa
Africa|hCoV-19/Nigeria/ON507-CV44/2020|EPI ISL 487111|B.1.1.10|Nigeria|2020-05-24	Africa|hCoV-19/South Africa/R10199/2020|EPI ISL 490263|B.1.1.40|South Africa|2020-05-22	0.0002431898	Africa
Africa|hCoV-19/Nigeria/ON595-CV121/2020|EPI ISL 527888|B.1.1.90|Nigeria|2020-06-03	Africa|hCoV-19/South Africa/R10199/2020|EPI ISL 490263|B.1.1.40|South Africa|2020-05-22	0.0002428860	Africa
Africa|hCoV-19/Nigeria/ON705-CV153/2020|EPI ISL 527889|B.1.1.1|Nigeria|2020-06-09	Africa|hCoV-19/South Africa/R10199/2020|EPI ISL 490263|B.1.1.40|South Africa|2020-05-22	0.0003469944	Africa
Africa|hCoV-19/Nigeria/ON752-CV144/2020|EPI ISL 527890|B.1|Nigeria|2020-06-11	Africa|hCoV-19/South Africa/R10199/2020|EPI ISL 490263|B.1.1.40|South Africa|2020-05-22	0.0004167517	Africa
Africa|hCoV-19/Nigeria/ON920-CV152/2020|EPI ISL 527891|B.1.1.220|Nigeria|2020-06-16	Africa|hCoV-19/South Africa/R10199/2020|EPI ISL 490263|B.1.1.40|South Africa|2020-05-22	0.0002431728	Africa
Africa|hCoV-19/Nigeria/ON969-CV145/2020|EPI ISL 527892|B.1.1|Nigeria|2020-06-17	Africa|hCoV-19/South Africa/R10199/2020|EPI ISL 490263|B.1.1.40|South Africa|2020-05-22	0.0002429019	Africa
Africa|hCoV-19/Nigeria/OS016-CV3/2020|EPI ISL 455413|B.40|Nigeria|2020-03-27	Africa|hCoV-19/South Africa/R10199/2020|EPI ISL 490263|B.1.1.40|South Africa|2020-05-22	0.0004873880	Africa
Africa|hCoV-19/Nigeria/OS030-CV5/2020|EPI ISL 455415|A|Nigeria|2020-03-29	Africa|hCoV-19/South Africa/R10199/2020|EPI ISL 490263|B.1.1.40|South Africa|2020-05-22	0.0006832258	Africa
Africa|hCoV-19/Nigeria/OS055-CV8/2020|EPI ISL 455418|A|Nigeria|2020-03-29	Africa|hCoV-19/South Africa/R10199/2020|EPI ISL 490263|B.1.1.40|South Africa|2020-05-22	0.0006775261	Africa
Africa|hCoV-19/Nigeria/OS060-CV9/2020|EPI ISL 455419|B.1|Nigeria|2020-03-29	Africa|hCoV-19/South Africa/R10199/2020|EPI ISL 490263|B.1.1.40|South Africa|2020-05-22	0.0004201233	Africa
Africa|hCoV-19/Nigeria/OS070-CV11/2020|EPI ISL 455422|A|Nigeria|2020-03-29	Africa|hCoV-19/South Africa/R10199/2020|EPI ISL 490263|B.1.1.40|South Africa|2020-05-22	0.0006595364	Africa
Africa|hCoV-19/Nigeria/OS085-CV14/2020|EPI ISL 455424|A|Nigeria|2020-03-29	Africa|hCoV-19/South Africa/R10199/2020|EPI ISL 490263|B.1.1.40|South Africa|2020-05-22	0.0005553514	Africa
Africa|hCoV-19/Nigeria/OS125-CV20/2020|EPI ISL 455427|A|Nigeria|2020-03-29	Africa|hCoV-19/South Africa/R10199/2020|EPI ISL 490263|B.1.1.40|South Africa|2020-05-22	0.0006859879	Africa
Africa|hCoV-19/Nigeria/OS294-CV42/2020|EPI ISL 487113|B.1.5|Nigeria|2020-04-23	Africa|hCoV-19/South Africa/R10199/2020|EPI ISL 490263|B.1.1.40|South Africa|2020-05-22	0.0002428870	Africa
Africa|hCoV-19/Nigeria/OS524-CV45/2020|EPI ISL 487110|B.1.22|Nigeria|2020-05-11	Africa|hCoV-19/South Africa/R10199/2020|EPI ISL 490263|B.1.1.40|South Africa|2020-05-22	0.0003470256	Africa
Africa|hCoV-19/Nigeria/OS589-CV46/2020|EPI ISL 487109|B.1.22|Nigeria|2020-05-29	Africa|hCoV-19/South Africa/R10199/2020|EPI ISL 490263|B.1.1.40|South Africa|2020-05-22	0.0003818725	Africa
Africa|hCoV-19/Nigeria/OY008-CV29/2020|EPI ISL 455429|B.1|Nigeria|2020-03-27	Africa|hCoV-19/South Africa/R10199/2020|EPI ISL 490263|B.1.1.40|South Africa|2020-05-22	0.0002775965	Africa
Africa|hCoV-19/Nigeria/OY045A-CV35/2020|EPI ISL 455431|B.40|Nigeria|2020-04-02	Africa|hCoV-19/South Africa/R10199/2020|EPI ISL 490263|B.1.1.40|South Africa|2020-05-22	0.0004860183	Africa
Africa|hCoV-19/Nigeria/OY094-CV57/2020|EPI ISL 487099|B.1.1.102|Nigeria|2020-04-24	Africa|hCoV-19/South Africa/R10199/2020|EPI ISL 490263|B.1.1.40|South Africa|2020-05-22	0.0001387799	Africa
Africa|hCoV-19/Nigeria/OY175-CV51/2020|EPI ISL 487104|B.1|Nigeria|2020-05-03	Africa|hCoV-19/South Africa/R10199/2020|EPI ISL 490263|B.1.1.40|South Africa|2020-05-22	0.0003169540	Africa
Africa|hCoV-19/Nigeria/OY233-CV66/2020|EPI ISL 487091|B.1.246|Nigeria|2020-05-13	Africa|hCoV-19/South Africa/R10199/2020|EPI ISL 490263|B.1.1.40|South Africa|2020-05-22	0.0004859101	Africa
Africa|hCoV-19/Nigeria/OY260-CV55/2020|EPI ISL 487101|B.1.265|Nigeria|2020-05-16	Africa|hCoV-19/South Africa/R10199/2020|EPI ISL 490263|B.1.1.40|South Africa|2020-05-22	0.0004511617	Africa
Africa|hCoV-19/Nigeria/OY592-CV167/2020|EPI ISL 527898|B.1.265|Nigeria|2020-06-10	Africa|hCoV-19/South Africa/R10199/2020|EPI ISL 490263|B.1.1.40|South Africa|2020-05-22	0.0005553819	Africa
Africa|hCoV-19/Nigeria/OY595-CV168/2020|EPI ISL 527899|B.1.265|Nigeria|2020-06-09	Africa|hCoV-19/South Africa/R10199/2020|EPI ISL 490263|B.1.1.40|South Africa|2020-05-22	0.0005382754	Africa
Africa|hCoV-19/Nigeria/OY598-CV169/2020|EPI ISL 527900|B.1.1|Nigeria|2020-06-09	Africa|hCoV-19/South Africa/R10199/2020|EPI ISL 490263|B.1.1.40|South Africa|2020-05-22	0.0003554920	Africa
Africa|hCoV-19/Nigeria/OY605-CV170/2020|EPI ISL 527901|B.1.1|Nigeria|2020-06-12	Africa|hCoV-19/South Africa/R10199/2020|EPI ISL 490263|B.1.1.40|South Africa|2020-05-22	0.0003817024	Africa
Africa|hCoV-19/Nigeria/OY608-CV172/2020|EPI ISL 527903|B.1.1|Nigeria|2020-06-11	Africa|hCoV-19/South Africa/R10199/2020|EPI ISL 490263|B.1.1.40|South Africa|2020-05-22	0.0002452884	Africa
Africa|hCoV-19/Nigeria/OY612-CV173/2020|EPI ISL 527904|B.1.1|Nigeria|2020-06-13	Africa|hCoV-19/South Africa/R10199/2020|EPI ISL 490263|B.1.1.40|South Africa|2020-05-22	0.0002431005	Africa
Africa|hCoV-19/Nigeria/OY616-CV174/2020|EPI ISL 527905|B.1.1|Nigeria|2020-06-12	Africa|hCoV-19/South Africa/R10199/2020|EPI ISL 490263|B.1.1.40|South Africa|2020-05-22	0.0003822856	Africa
Africa|hCoV-19/Nigeria/OY625-CV182/2020|EPI ISL 527909|B.1.1|Nigeria|2020-06-13	Africa|hCoV-19/South Africa/R10199/2020|EPI ISL 490263|B.1.1.40|South Africa|2020-05-22	0.0002458752	Africa
Africa|hCoV-19/Nigeria/OY626-CV183/2020|EPI ISL 527910|B.1.1|Nigeria|2020-06-13	Africa|hCoV-19/South Africa/R10199/2020|EPI ISL 490263|B.1.1.40|South Africa|2020-05-22	0.0002449205	Africa
Africa|hCoV-19/Nigeria/OY627-CV184/2020|EPI ISL 527911|B.1.1|Nigeria|2020-06-13	Africa|hCoV-19/South Africa/R10199/2020|EPI ISL 490263|B.1.1.40|South Africa|2020-05-22	0.0001041158	Africa
Africa|hCoV-19/Nigeria/OY628-CV185/2020|EPI ISL 527912|B.1.1|Nigeria|2020-06-13	Africa|hCoV-19/South Africa/R10199/2020|EPI ISL 490263|B.1.1.40|South Africa|2020-05-22	0.0003470173	Africa
Africa|hCoV-19/Nigeria/OY633-CV189/2020|EPI ISL 527914|B.1.1.71|Nigeria|2020-06-16	Africa|hCoV-19/South Africa/R10199/2020|EPI ISL 490263|B.1.1.40|South Africa|2020-05-22	0.0003122950	Africa
Africa|hCoV-19/Nigeria/OY636-CV192/2020|EPI ISL 527915|B.1.1|Nigeria|2020-06-17	Africa|hCoV-19/South Africa/R10199/2020|EPI ISL 490263|B.1.1.40|South Africa|2020-05-22	0.0002081649	Africa
Africa|hCoV-19/Senegal/003/2020|EPI ISL 418206|B.1.356|Senegal|2020-02-28	Africa|hCoV-19/South Africa/R10199/2020|EPI ISL 490263|B.1.1.40|South Africa|2020-05-22	0.0002778858	Africa
Africa|hCoV-19/Senegal/016/2020|EPI ISL 418207|B.1.356|Senegal|2020-03-02	Africa|hCoV-19/South Africa/R10199/2020|EPI ISL 490263|B.1.1.40|South Africa|2020-05-22	0.0002775966	Africa
Africa|hCoV-19/Senegal/020/2020|EPI ISL 418208|B.1.356|Senegal|2020-03-04	Africa|hCoV-19/South Africa/R10199/2020|EPI ISL 490263|B.1.1.40|South Africa|2020-05-22	0.0002783982	Africa
Africa|hCoV-19/Senegal/026/2020|EPI ISL 418209|B.1.356|Senegal|2020-03-03	Africa|hCoV-19/South Africa/R10199/2020|EPI ISL 490263|B.1.1.40|South Africa|2020-05-22	0.0003123026	Africa
Africa|hCoV-19/Senegal/073/2020|EPI ISL 418210|B.1|Senegal|2020-03-10	Africa|hCoV-19/South Africa/R10199/2020|EPI ISL 490263|B.1.1.40|South Africa|2020-05-22	0.0002081887	Africa
Africa|hCoV-19/Senegal/082/2020|EPI ISL 418211|B.1|Senegal|2020-03-11	Africa|hCoV-19/South Africa/R10199/2020|EPI ISL 490263|B.1.1.40|South Africa|2020-05-22	0.0002082899	Africa
Africa|hCoV-19/Senegal/087/2020|EPI ISL 418212|B.1|Senegal|2020-03-11	Africa|hCoV-19/South Africa/R10199/2020|EPI ISL 490263|B.1.1.40|South Africa|2020-05-22	0.0002088335	Africa
Africa|hCoV-19/Senegal/094/2020|EPI ISL 418213|B.1|Senegal|2020-03-12	Africa|hCoV-19/South Africa/R10199/2020|EPI ISL 490263|B.1.1.40|South Africa|2020-05-22	0.0002431280	Africa
Africa|hCoV-19/Senegal/102/2020|EPI ISL 418214|B.1|Senegal|2020-03-12	Africa|hCoV-19/South Africa/R10199/2020|EPI ISL 490263|B.1.1.40|South Africa|2020-05-22	0.0002161054	Africa
Africa|hCoV-19/Senegal/119/2020|EPI ISL 418215|B.1|Senegal|2020-03-12	Africa|hCoV-19/South Africa/R10199/2020|EPI ISL 490263|B.1.1.40|South Africa|2020-05-22	0.0002436719	Africa
Africa|hCoV-19/Senegal/1351/2020|EPI ISL 480556|B.6|Senegal|2020-03-28	Africa|hCoV-19/South Africa/R10199/2020|EPI ISL 490263|B.1.1.40|South Africa|2020-05-22	0.0004870376	Africa
Africa|hCoV-19/Senegal/136/2020|EPI ISL 418216|A.2|Senegal|2020-03-13	Africa|hCoV-19/South Africa/R10199/2020|EPI ISL 490263|B.1.1.40|South Africa|2020-05-22	0.0005900587	Africa
Africa|hCoV-19/Senegal/139/2020|EPI ISL 418217|B.1|Senegal|2020-03-13	Africa|hCoV-19/South Africa/R10199/2020|EPI ISL 490263|B.1.1.40|South Africa|2020-05-22	0.0002428954	Africa
Africa|hCoV-19/Senegal/1683/2020|EPI ISL 480783|B.1|Senegal|2020-03-31	Africa|hCoV-19/South Africa/R10199/2020|EPI ISL 490263|B.1.1.40|South Africa|2020-05-22	0.0002434806	Africa
Africa|hCoV-19/Senegal/1749/2020|EPI ISL 480787|B.1|Senegal|2020-03-31	Africa|hCoV-19/South Africa/R10199/2020|EPI ISL 490263|B.1.1.40|South Africa|2020-05-22	0.0002440091	Africa
Africa|hCoV-19/Senegal/1966/2020|EPI ISL 480789|A.11|Senegal|2020-04-01	Africa|hCoV-19/South Africa/R10199/2020|EPI ISL 490263|B.1.1.40|South Africa|2020-05-22	0.0005555846	Africa
Africa|hCoV-19/Senegal/2840/2020|EPI ISL 481220|B.1|Senegal|2020-04-06	Africa|hCoV-19/South Africa/R10199/2020|EPI ISL 490263|B.1.1.40|South Africa|2020-05-22	0.0002820013	Africa
Africa|hCoV-19/Senegal/2865/2020|EPI ISL 481234|B.1|Senegal|2020-04-07	Africa|hCoV-19/South Africa/R10199/2020|EPI ISL 490263|B.1.1.40|South Africa|2020-05-22	0.0004247997	Africa
Africa|hCoV-19/Senegal/306/2020|EPI ISL 420069|B.3|Senegal|2020-03-17	Africa|hCoV-19/South Africa/R10199/2020|EPI ISL 490263|B.1.1.40|South Africa|2020-05-22	0.0003817291	Africa
Africa|hCoV-19/Senegal/315/2020|EPI ISL 420070|B.1|Senegal|2020-03-17	Africa|hCoV-19/South Africa/R10199/2020|EPI ISL 490263|B.1.1.40|South Africa|2020-05-22	0.0002428809	Africa
Africa|hCoV-19/Senegal/328/2020|EPI ISL 420071|B.1|Senegal|2020-03-17	Africa|hCoV-19/South Africa/R10199/2020|EPI ISL 490263|B.1.1.40|South Africa|2020-05-22	0.0005270704	Africa
Africa|hCoV-19/Senegal/3331/2020|EPI ISL 481235|B.1.5|Senegal|2020-04-09	Africa|hCoV-19/South Africa/R10199/2020|EPI ISL 490263|B.1.1.40|South Africa|2020-05-22	0.0002083454	Africa
Africa|hCoV-19/Senegal/370/2020|EPI ISL 420072|B.1|Senegal|2020-03-18	Africa|hCoV-19/South Africa/R10199/2020|EPI ISL 490263|B.1.1.40|South Africa|2020-05-22	0.0002782722	Africa
Africa|hCoV-19/Senegal/382/2020|EPI ISL 420073|B.1|Senegal|2020-03-19	Africa|hCoV-19/South Africa/R10199/2020|EPI ISL 490263|B.1.1.40|South Africa|2020-05-22	0.0003123305	Africa
Africa|hCoV-19/Senegal/45436/2020|EPI ISL 498238|B.1.1|Senegal|2020-05-27	Africa|hCoV-19/South Africa/R10199/2020|EPI ISL 490263|B.1.1.40|South Africa|2020-05-22	0.0001734785	Africa
Africa|hCoV-19/Senegal/45557/2020|EPI ISL 498239|B.1.1|Senegal|2020-05-27	Africa|hCoV-19/South Africa/R10199/2020|EPI ISL 490263|B.1.1.40|South Africa|2020-05-22	0.0002781658	Africa
Africa|hCoV-19/Senegal/52357/2020|EPI ISL 498240|B.1.5.12|Senegal|2020-06-03	Africa|hCoV-19/South Africa/R10199/2020|EPI ISL 490263|B.1.1.40|South Africa|2020-05-22	0.0005064250	Africa
Africa|hCoV-19/Senegal/52907/2020|EPI ISL 498241|B.1.5.12|Senegal|2020-06-05	Africa|hCoV-19/South Africa/R10199/2020|EPI ISL 490263|B.1.1.40|South Africa|2020-05-22	0.0005684002	Africa
Africa|hCoV-19/Senegal/55499/2020|EPI ISL 498242|B.1.5|Senegal|2020-06-07	Africa|hCoV-19/South Africa/R10199/2020|EPI ISL 490263|B.1.1.40|South Africa|2020-05-22	0.0003128741	Africa
Africa|hCoV-19/Senegal/55703/2020|EPI ISL 477148|B.1.356|Senegal|2020-06-07	Africa|hCoV-19/South Africa/R10199/2020|EPI ISL 490263|B.1.1.40|South Africa|2020-05-22	0.0003907477	Africa
Africa|hCoV-19/Senegal/55728/2020|EPI ISL 477150|B.1.5.12|Senegal|2020-06-07	Africa|hCoV-19/South Africa/R10199/2020|EPI ISL 490263|B.1.1.40|South Africa|2020-05-22	0.0003817452	Africa
Africa|hCoV-19/Senegal/55738/2020|EPI ISL 477141|B.1.5.12|Senegal|2020-06-07	Africa|hCoV-19/South Africa/R10199/2020|EPI ISL 490263|B.1.1.40|South Africa|2020-05-22	0.0004588307	Africa
Africa|hCoV-19/Senegal/55752/2020|EPI ISL 477149|B.1.5.12|Senegal|2020-06-07	Africa|hCoV-19/South Africa/R10199/2020|EPI ISL 490263|B.1.1.40|South Africa|2020-05-22	0.0003142037	Africa
Africa|hCoV-19/Senegal/57065/2020|EPI ISL 476148|B.1.1.44|Senegal|2020-06-09	Africa|hCoV-19/South Africa/R10199/2020|EPI ISL 490263|B.1.1.40|South Africa|2020-05-22	0.0002429728	Africa
Africa|hCoV-19/Senegal/5718/2020|EPI ISL 481236|B.1|Senegal|2020-04-18	Africa|hCoV-19/South Africa/R10199/2020|EPI ISL 490263|B.1.1.40|South Africa|2020-05-22	0.0003139549	Africa
Africa|hCoV-19/Senegal/57273/2020|EPI ISL 498243|B.1.5.12|Senegal|2020-06-07	Africa|hCoV-19/South Africa/R10199/2020|EPI ISL 490263|B.1.1.40|South Africa|2020-05-22	0.0003817280	Africa
Africa|hCoV-19/Senegal/57476/2020|EPI ISL 476149|B.1.5.12|Senegal|2020-06-06	Africa|hCoV-19/South Africa/R10199/2020|EPI ISL 490263|B.1.1.40|South Africa|2020-05-22	0.0004866889	Africa
Africa|hCoV-19/Senegal/57503/2020|EPI ISL 498244|B.1.5.12|Senegal|2020-06-09	Africa|hCoV-19/South Africa/R10199/2020|EPI ISL 490263|B.1.1.40|South Africa|2020-05-22	0.0004678786	Africa
Africa|hCoV-19/Senegal/57540/2020|EPI ISL 476491|B.1.5.12|Senegal|2020-06-09	Africa|hCoV-19/South Africa/R10199/2020|EPI ISL 490263|B.1.1.40|South Africa|2020-05-22	0.0004882895	Africa
Africa|hCoV-19/Senegal/5766/2020|EPI ISL 481237|B.1.5.12|Senegal|2020-04-17	Africa|hCoV-19/South Africa/R10199/2020|EPI ISL 490263|B.1.1.40|South Africa|2020-05-22	0.0003470343	Africa
Africa|hCoV-19/Senegal/5770/2020|EPI ISL 481238|B.1|Senegal|2020-04-17	Africa|hCoV-19/South Africa/R10199/2020|EPI ISL 490263|B.1.1.40|South Africa|2020-05-22	0.0002845634	Africa
Africa|hCoV-19/Senegal/5785/2020|EPI ISL 481239|B.1.5.12|Senegal|2020-04-17	Africa|hCoV-19/South Africa/R10199/2020|EPI ISL 490263|B.1.1.40|South Africa|2020-05-22	0.0003124184	Africa
Africa|hCoV-19/Senegal/5971/2020|EPI ISL 481240|B.1.5|Senegal|2020-04-18	Africa|hCoV-19/South Africa/R10199/2020|EPI ISL 490263|B.1.1.40|South Africa|2020-05-22	0.0002794744	Africa
Africa|hCoV-19/Senegal/5986/2020|EPI ISL 481243|B.1|Senegal|2020-04-18	Africa|hCoV-19/South Africa/R10199/2020|EPI ISL 490263|B.1.1.40|South Africa|2020-05-22	0.0003471267	Africa
Africa|hCoV-19/Senegal/600/2020|EPI ISL 420074|B.1.5|Senegal|2020-03-20	Africa|hCoV-19/South Africa/R10199/2020|EPI ISL 490263|B.1.1.40|South Africa|2020-05-22	0.0002428928	Africa
Africa|hCoV-19/Senegal/611/2020|EPI ISL 420076|B.1|Senegal|2020-03-20	Africa|hCoV-19/South Africa/R10199/2020|EPI ISL 490263|B.1.1.40|South Africa|2020-05-22	0.0002776090	Africa
Africa|hCoV-19/Senegal/618/2020|EPI ISL 420077|A|Senegal|2020-03-20	Africa|hCoV-19/South Africa/R10199/2020|EPI ISL 490263|B.1.1.40|South Africa|2020-05-22	0.0005206076	Africa
Africa|hCoV-19/Senegal/620/2020|EPI ISL 420078|A.11|Senegal|2020-03-20	Africa|hCoV-19/South Africa/R10199/2020|EPI ISL 490263|B.1.1.40|South Africa|2020-05-22	0.0005206075	Africa
Africa|hCoV-19/Senegal/62365/2020|EPI ISL 476492|B.1.5.12|Senegal|2020-06-10	Africa|hCoV-19/South Africa/R10199/2020|EPI ISL 490263|B.1.1.40|South Africa|2020-05-22	0.0003470269	Africa
Africa|hCoV-19/Senegal/62368/2020|EPI ISL 476493|B.1.1|Senegal|2020-06-10	Africa|hCoV-19/South Africa/R10199/2020|EPI ISL 490263|B.1.1.40|South Africa|2020-05-22	0.0001040734	Africa
Africa|hCoV-19/Senegal/62431/2020|EPI ISL 498247|B.1.5.12|Senegal|2020-06-10	Africa|hCoV-19/South Africa/R10199/2020|EPI ISL 490263|B.1.1.40|South Africa|2020-05-22	0.0003524064	Africa
Africa|hCoV-19/Senegal/62872/2020|EPI ISL 476494|B.1.5.12|Senegal|2020-06-11	Africa|hCoV-19/South Africa/R10199/2020|EPI ISL 490263|B.1.1.40|South Africa|2020-05-22	0.0003474689	Africa
Africa|hCoV-19/Senegal/62874/2020|EPI ISL 476495|B.1.5.12|Senegal|2020-06-11	Africa|hCoV-19/South Africa/R10199/2020|EPI ISL 490263|B.1.1.40|South Africa|2020-05-22	0.0003819537	Africa
Africa|hCoV-19/Senegal/63263/2020|EPI ISL 498249|B.1.5.12|Senegal|2020-06-11	Africa|hCoV-19/South Africa/R10199/2020|EPI ISL 490263|B.1.1.40|South Africa|2020-05-22	0.0003485338	Africa
Africa|hCoV-19/Senegal/63728/2020|EPI ISL 476497|B.1.356|Senegal|2020-06-12	Africa|hCoV-19/South Africa/R10199/2020|EPI ISL 490263|B.1.1.40|South Africa|2020-05-22	0.0003853688	Africa
Africa|hCoV-19/Senegal/63742/2020|EPI ISL 476514|B.1.5.12|Senegal|2020-06-12	Africa|hCoV-19/South Africa/R10199/2020|EPI ISL 490263|B.1.1.40|South Africa|2020-05-22	0.0003817453	Africa
Africa|hCoV-19/Senegal/640/2020|EPI ISL 420079|B.1|Senegal|2020-03-20	Africa|hCoV-19/South Africa/R10199/2020|EPI ISL 490263|B.1.1.40|South Africa|2020-05-22	0.0005300761	Africa
Africa|hCoV-19/Senegal/64033/2020|EPI ISL 485715|B.1.5|Senegal|2020-06-12	Africa|hCoV-19/South Africa/R10199/2020|EPI ISL 490263|B.1.1.40|South Africa|2020-05-22	0.0003470269	Africa
Africa|hCoV-19/Senegal/64076/2020|EPI ISL 485716|B.1|Senegal|2020-06-12	Africa|hCoV-19/South Africa/R10199/2020|EPI ISL 490263|B.1.1.40|South Africa|2020-05-22	0.0006249061	Africa
Africa|hCoV-19/Senegal/64096/2020|EPI ISL 485717|B.1.5.12|Senegal|2020-06-12	Africa|hCoV-19/South Africa/R10199/2020|EPI ISL 490263|B.1.1.40|South Africa|2020-05-22	0.0002777989	Africa
Africa|hCoV-19/Senegal/64101/2020|EPI ISL 476516|B.1.5.12|Senegal|2020-06-12	Africa|hCoV-19/South Africa/R10199/2020|EPI ISL 490263|B.1.1.40|South Africa|2020-05-22	0.0003474646	Africa
Africa|hCoV-19/Senegal/64163/2020|EPI ISL 477159|B.1.5.12|Senegal|2020-06-12	Africa|hCoV-19/South Africa/R10199/2020|EPI ISL 490263|B.1.1.40|South Africa|2020-05-22	0.0005252480	Africa
Africa|hCoV-19/Senegal/64166/2020|EPI ISL 476558|B.1.5.12|Senegal|2020-06-12	Africa|hCoV-19/South Africa/R10199/2020|EPI ISL 490263|B.1.1.40|South Africa|2020-05-22	0.0005555559	Africa
Africa|hCoV-19/Senegal/6427/2020|EPI ISL 486873|B.1.5|Senegal|2020-04-20	Africa|hCoV-19/South Africa/R10199/2020|EPI ISL 490263|B.1.1.40|South Africa|2020-05-22	0.0002433961	Africa
Africa|hCoV-19/Senegal/6430/2020|EPI ISL 486872|B.1.1|Senegal|2020-04-11	Africa|hCoV-19/South Africa/R10199/2020|EPI ISL 490263|B.1.1.40|South Africa|2020-05-22	0.0001044366	Africa
Africa|hCoV-19/Senegal/64709/2020|EPI ISL 476560|B.1.5.12|Senegal|2020-06-13	Africa|hCoV-19/South Africa/R10199/2020|EPI ISL 490263|B.1.1.40|South Africa|2020-05-22	0.0007122536	Africa
Africa|hCoV-19/Senegal/64716/2020|EPI ISL 498250|B.1.5.12|Senegal|2020-06-13	Africa|hCoV-19/South Africa/R10199/2020|EPI ISL 490263|B.1.1.40|South Africa|2020-05-22	0.0003479044	Africa
Africa|hCoV-19/Senegal/64729/2020|EPI ISL 477155|B.1.1.44|Senegal|2020-06-11	Africa|hCoV-19/South Africa/R10199/2020|EPI ISL 490263|B.1.1.40|South Africa|2020-05-22	0.0002776601	Africa
Africa|hCoV-19/Senegal/64763/2020|EPI ISL 476562|B.1.292|Senegal|2020-06-13	Africa|hCoV-19/South Africa/R10199/2020|EPI ISL 490263|B.1.1.40|South Africa|2020-05-22	0.0003470414	Africa
Africa|hCoV-19/Senegal/64766/2020|EPI ISL 476564|B.1.5.12|Senegal|2020-06-13	Africa|hCoV-19/South Africa/R10199/2020|EPI ISL 490263|B.1.1.40|South Africa|2020-05-22	0.0003817110	Africa
Africa|hCoV-19/Senegal/64771/2020|EPI ISL 482874|B.1.1.44|Senegal|2020-06-13	Africa|hCoV-19/South Africa/R10199/2020|EPI ISL 490263|B.1.1.40|South Africa|2020-05-22	0.0003123339	Africa
Africa|hCoV-19/Senegal/64772/2020|EPI ISL 477154|B.1.5.12|Senegal|2020-06-13	Africa|hCoV-19/South Africa/R10199/2020|EPI ISL 490263|B.1.1.40|South Africa|2020-05-22	0.0004606723	Africa
Africa|hCoV-19/Senegal/6481/2020|EPI ISL 486871|B.1.5|Senegal|2020-04-21	Africa|hCoV-19/South Africa/R10199/2020|EPI ISL 490263|B.1.1.40|South Africa|2020-05-22	0.0002088968	Africa
Africa|hCoV-19/Senegal/64916/2020|EPI ISL 477156|B.1.5.12|Senegal|2020-06-13	Africa|hCoV-19/South Africa/R10199/2020|EPI ISL 490263|B.1.1.40|South Africa|2020-05-22	0.0003470114	Africa
Africa|hCoV-19/Senegal/64932/2020|EPI ISL 476569|B.1.1.44|Senegal|2020-06-13	Africa|hCoV-19/South Africa/R10199/2020|EPI ISL 490263|B.1.1.40|South Africa|2020-05-22	0.0001735111	Africa
Africa|hCoV-19/Senegal/64969/2020|EPI ISL 476570|B.1.5.12|Senegal|2020-06-13	Africa|hCoV-19/South Africa/R10199/2020|EPI ISL 490263|B.1.1.40|South Africa|2020-05-22	0.0006024418	Africa
Africa|hCoV-19/Senegal/65030/2020|EPI ISL 476572|B.1.5.12|Senegal|2020-06-14	Africa|hCoV-19/South Africa/R10199/2020|EPI ISL 490263|B.1.1.40|South Africa|2020-05-22	0.0003122965	Africa
Africa|hCoV-19/Senegal/65052/2020|EPI ISL 476574|B.1.5|Senegal|2020-06-13	Africa|hCoV-19/South Africa/R10199/2020|EPI ISL 490263|B.1.1.40|South Africa|2020-05-22	0.0003132012	Africa
Africa|hCoV-19/Senegal/65428/2020|EPI ISL 485712|B.1.5.12|Senegal|2020-06-14	Africa|hCoV-19/South Africa/R10199/2020|EPI ISL 490263|B.1.1.40|South Africa|2020-05-22	0.0004164973	Africa
Africa|hCoV-19/Senegal/65481/2020|EPI ISL 477151|B.1.1|Senegal|2020-06-14	Africa|hCoV-19/South Africa/R10199/2020|EPI ISL 490263|B.1.1.40|South Africa|2020-05-22	0.0002463882	Africa
Africa|hCoV-19/Senegal/65548/2020|EPI ISL 477153|B.1.5.12|Senegal|2020-06-14	Africa|hCoV-19/South Africa/R10199/2020|EPI ISL 490263|B.1.1.40|South Africa|2020-05-22	0.0004597489	Africa
Africa|hCoV-19/Senegal/65601/2020|EPI ISL 485713|B.1.5.12|Senegal|2020-06-14	Africa|hCoV-19/South Africa/R10199/2020|EPI ISL 490263|B.1.1.40|South Africa|2020-05-22	0.0002775906	Africa
Africa|hCoV-19/Senegal/659/2020|EPI ISL 480554|B.1|Senegal|2020-03-21	Africa|hCoV-19/South Africa/R10199/2020|EPI ISL 490263|B.1.1.40|South Africa|2020-05-22	0.0003131687	Africa
Africa|hCoV-19/Senegal/6597/2020|EPI ISL 486870|B.1.356|Senegal|2020-04-23	Africa|hCoV-19/South Africa/R10199/2020|EPI ISL 490263|B.1.1.40|South Africa|2020-05-22	0.0003123027	Africa
Africa|hCoV-19/Senegal/6619/2020|EPI ISL 498230|B.1|Senegal|2020-04-21	Africa|hCoV-19/South Africa/R10199/2020|EPI ISL 490263|B.1.1.40|South Africa|2020-05-22	0.0003122962	Africa
Africa|hCoV-19/Senegal/6626/2020|EPI ISL 498229|B.1|Senegal|2020-04-21	Africa|hCoV-19/South Africa/R10199/2020|EPI ISL 490263|B.1.1.40|South Africa|2020-05-22	0.0003471991	Africa
Africa|hCoV-19/Senegal/66298/2020|EPI ISL 485708|B.1.5.12|Senegal|2020-06-15	Africa|hCoV-19/South Africa/R10199/2020|EPI ISL 490263|B.1.1.40|South Africa|2020-05-22	0.0005207008	Africa
Africa|hCoV-19/Senegal/66443/2020|EPI ISL 485711|B.1.1|Senegal|2020-06-15	Africa|hCoV-19/South Africa/R10199/2020|EPI ISL 490263|B.1.1.40|South Africa|2020-05-22	0.0002101120	Africa
Africa|hCoV-19/Senegal/66458/2020|EPI ISL 485710|B.1.1|Senegal|2020-06-15	Africa|hCoV-19/South Africa/R10199/2020|EPI ISL 490263|B.1.1.40|South Africa|2020-05-22	0.0001387735	Africa
Africa|hCoV-19/Senegal/6751/2020|EPI ISL 486859|B.1.1|Senegal|2020-04-21	Africa|hCoV-19/South Africa/R10199/2020|EPI ISL 490263|B.1.1.40|South Africa|2020-05-22	0.0002107742	Africa
Africa|hCoV-19/Senegal/6762/2020|EPI ISL 486869|B.1.5.12|Senegal|2020-04-21	Africa|hCoV-19/South Africa/R10199/2020|EPI ISL 490263|B.1.1.40|South Africa|2020-05-22	0.0005421595	Africa
Africa|hCoV-19/Senegal/68303/2020|EPI ISL 477143|B.1.5.12|Senegal|2020-06-17	Africa|hCoV-19/South Africa/R10199/2020|EPI ISL 490263|B.1.1.40|South Africa|2020-05-22	0.0003470369	Africa
Africa|hCoV-19/Senegal/68349/2020|EPI ISL 485635|B.1.5.12|Senegal|2020-06-18	Africa|hCoV-19/South Africa/R10199/2020|EPI ISL 490263|B.1.1.40|South Africa|2020-05-22	0.0004511429	Africa
Africa|hCoV-19/Senegal/6837/2020|EPI ISL 486868|B.1.272|Senegal|2020-04-21	Africa|hCoV-19/South Africa/R10199/2020|EPI ISL 490263|B.1.1.40|South Africa|2020-05-22	0.0004207190	Africa
Africa|hCoV-19/Senegal/6839/2020|EPI ISL 486867|B.1|Senegal|2020-04-23	Africa|hCoV-19/South Africa/R10199/2020|EPI ISL 490263|B.1.1.40|South Africa|2020-05-22	0.0003489295	Africa
Africa|hCoV-19/Senegal/68458/2020|EPI ISL 482878|B.1.1|Senegal|2020-06-18	Africa|hCoV-19/South Africa/R10199/2020|EPI ISL 490263|B.1.1.40|South Africa|2020-05-22	0.0001387735	Africa
Africa|hCoV-19/Senegal/6847/2020|EPI ISL 486865|B.1.272|Senegal|2020-04-02	Africa|hCoV-19/South Africa/R10199/2020|EPI ISL 490263|B.1.1.40|South Africa|2020-05-22	0.0003817362	Africa
Africa|hCoV-19/Senegal/68488/2020|EPI ISL 482877|B.1.356|Senegal|2020-06-17	Africa|hCoV-19/South Africa/R10199/2020|EPI ISL 490263|B.1.1.40|South Africa|2020-05-22	0.0004511411	Africa
Africa|hCoV-19/Senegal/68525/2020|EPI ISL 477142|B.1.1|Senegal|2020-06-17	Africa|hCoV-19/South Africa/R10199/2020|EPI ISL 490263|B.1.1.40|South Africa|2020-05-22	0.0002807062	Africa
Africa|hCoV-19/Senegal/68548/2020|EPI ISL 482876|B.1.5.12|Senegal|2020-06-17	Africa|hCoV-19/South Africa/R10199/2020|EPI ISL 490263|B.1.1.40|South Africa|2020-05-22	0.0003494752	Africa
Africa|hCoV-19/Senegal/68550/2020|EPI ISL 482875|B.1.5.12|Senegal|2020-06-16	Africa|hCoV-19/South Africa/R10199/2020|EPI ISL 490263|B.1.1.40|South Africa|2020-05-22	0.0003122961	Africa
Africa|hCoV-19/Senegal/6914/2020|EPI ISL 498237|B.1.5|Senegal|2020-04-24	Africa|hCoV-19/South Africa/R10199/2020|EPI ISL 490263|B.1.1.40|South Africa|2020-05-22	0.0003901691	Africa
Africa|hCoV-19/Senegal/6934/2020|EPI ISL 498235|B.1.5.12|Senegal|2020-04-22	Africa|hCoV-19/South Africa/R10199/2020|EPI ISL 490263|B.1.1.40|South Africa|2020-05-22	0.0004540317	Africa
Africa|hCoV-19/Senegal/70339/2020|EPI ISL 477146|B.1.5.12|Senegal|2020-06-20	Africa|hCoV-19/South Africa/R10199/2020|EPI ISL 490263|B.1.1.40|South Africa|2020-05-22	0.0003840830	Africa
Africa|hCoV-19/Senegal/70427/2020|EPI ISL 477144|B.1.5.12|Senegal|2020-06-20	Africa|hCoV-19/South Africa/R10199/2020|EPI ISL 490263|B.1.1.40|South Africa|2020-05-22	0.0003857084	Africa
Africa|hCoV-19/Senegal/70440/2020|EPI ISL 477145|B.1.5.12|Senegal|2020-06-19	Africa|hCoV-19/South Africa/R10199/2020|EPI ISL 490263|B.1.1.40|South Africa|2020-05-22	0.0004571642	Africa
Africa|hCoV-19/Senegal/83493/2020|EPI ISL 498252|B.1.1.44|Senegal|2020-07-09	Africa|hCoV-19/South Africa/R10199/2020|EPI ISL 490263|B.1.1.40|South Africa|2020-05-22	0.0003194465	Africa
Africa|hCoV-19/Senegal/9068/2020|EPI ISL 498236|B.1.356|Senegal|2020-04-24	Africa|hCoV-19/South Africa/R10199/2020|EPI ISL 490263|B.1.1.40|South Africa|2020-05-22	0.0003126059	Africa
Africa|hCoV-19/Senegal/9250/2020|EPI ISL 486866|B.1.1|Senegal|2020-04-22	Africa|hCoV-19/South Africa/R10199/2020|EPI ISL 490263|B.1.1.40|South Africa|2020-05-22	0.0003123025	Africa
Africa|hCoV-19/Senegal/9256/2020|EPI ISL 486864|B.1.1|Senegal|2020-04-23	Africa|hCoV-19/South Africa/R10199/2020|EPI ISL 490263|B.1.1.40|South Africa|2020-05-22	0.0003506752	Africa
Africa|hCoV-19/Senegal/9369/2020|EPI ISL 486863|B.1.5|Senegal|2020-04-25	Africa|hCoV-19/South Africa/R10199/2020|EPI ISL 490263|B.1.1.40|South Africa|2020-05-22	0.0002081790	Africa
Africa|hCoV-19/Senegal/9392/2020|EPI ISL 486862|B.1.1|Senegal|2020-04-25	Africa|hCoV-19/South Africa/R10199/2020|EPI ISL 490263|B.1.1.40|South Africa|2020-05-22	0.0002091704	Africa
Africa|hCoV-19/Senegal/9439/2020|EPI ISL 486861|B.1.1.44|Senegal|2020-04-25	Africa|hCoV-19/South Africa/R10199/2020|EPI ISL 490263|B.1.1.40|South Africa|2020-05-22	0.0001388025	Africa
Africa|hCoV-19/Senegal/9615/2020|EPI ISL 486860|B.1.5.12|Senegal|2020-04-25	Africa|hCoV-19/South Africa/R10199/2020|EPI ISL 490263|B.1.1.40|South Africa|2020-05-22	0.0002775908	Africa
Africa|hCoV-19/Senegal/9819/2020|EPI ISL 498233|B.1|Senegal|2020-04-25	Africa|hCoV-19/South Africa/R10199/2020|EPI ISL 490263|B.1.1.40|South Africa|2020-05-22	0.0004241950	Africa
Africa|hCoV-19/Senegal/9821/2020|EPI ISL 498232|B.1.356|Senegal|2020-04-25	Africa|hCoV-19/South Africa/R10199/2020|EPI ISL 490263|B.1.1.40|South Africa|2020-05-22	0.0003160597	Africa
Africa|hCoV-19/Senegal/9838/2020|EPI ISL 498231|B.1.272|Senegal|2020-04-25	Africa|hCoV-19/South Africa/R10199/2020|EPI ISL 490263|B.1.1.40|South Africa|2020-05-22	0.0004552156	Africa
Africa|hCoV-19/Sierra Leone/KGH-G-8548/2020|EPI ISL 512811|B.1|Sierra Leone|2020-03-30	Africa|hCoV-19/South Africa/R10199/2020|EPI ISL 490263|B.1.1.40|South Africa|2020-05-22	0.0003123304	Africa
Africa|hCoV-19/Sierra Leone/KGH-G-8549/2020|EPI ISL 512812|B.1.1|Sierra Leone|2020-03-31	Africa|hCoV-19/South Africa/R10199/2020|EPI ISL 490263|B.1.1.40|South Africa|2020-05-22	0.0000693808	Africa
Africa|hCoV-19/Sierra Leone/KGH-G-8603/2020|EPI ISL 512813|B.1|Sierra Leone|2020-04-23	Africa|hCoV-19/South Africa/R10199/2020|EPI ISL 490263|B.1.1.40|South Africa|2020-05-22	0.0003124575	Africa
Africa|hCoV-19/Sierra Leone/KGH-G-8604/2020|EPI ISL 512814|B.6|Sierra Leone|2020-04-03	Africa|hCoV-19/South Africa/R10199/2020|EPI ISL 490263|B.1.1.40|South Africa|2020-05-22	0.0004858883	Africa
Africa|hCoV-19/Sierra Leone/KGH-G-8607/2020|EPI ISL 512815|B.1.1|Sierra Leone|2020-04-03	Africa|hCoV-19/South Africa/R10199/2020|EPI ISL 490263|B.1.1.40|South Africa|2020-05-22	0.0001041193	Africa
Africa|hCoV-19/Sierra Leone/KGH-G-8625/2020|EPI ISL 512816|A.12|Sierra Leone|2020-04-10	Africa|hCoV-19/South Africa/R10199/2020|EPI ISL 490263|B.1.1.40|South Africa|2020-05-22	0.0007985444	Africa
Africa|hCoV-19/Sierra Leone/KGH-G-8626/2020|EPI ISL 512817|A.12|Sierra Leone|2020-04-10	Africa|hCoV-19/South Africa/R10199/2020|EPI ISL 490263|B.1.1.40|South Africa|2020-05-22	0.0006595529	Africa
Africa|hCoV-19/Sierra Leone/KGH-G-8627/2020|EPI ISL 512818|B.1.5|Sierra Leone|2020-04-08	Africa|hCoV-19/South Africa/R10199/2020|EPI ISL 490263|B.1.1.40|South Africa|2020-05-22	0.0002428978	Africa
Africa|hCoV-19/Sierra Leone/KGH-G-8668/2020|EPI ISL 512819|A.12|Sierra Leone|2020-04-11	Africa|hCoV-19/South Africa/R10199/2020|EPI ISL 490263|B.1.1.40|South Africa|2020-05-22	0.0006762645	Africa
Africa|hCoV-19/Sierra Leone/KGH-G-8669/2020|EPI ISL 512820|A.12|Sierra Leone|2020-04-14	Africa|hCoV-19/South Africa/R10199/2020|EPI ISL 490263|B.1.1.40|South Africa|2020-05-22	0.0006942809	Africa
Africa|hCoV-19/South Africa/KRISP-0001/2020|EPI ISL 467431|B|South Africa|2020-03-23	Africa|hCoV-19/South Africa/R10199/2020|EPI ISL 490263|B.1.1.40|South Africa|2020-05-22	0.0003130020	Africa
Africa|hCoV-19/South Africa/KRISP-0016/2020|EPI ISL 467432|B.1.106|South Africa|2020-03-28	Africa|hCoV-19/South Africa/R10199/2020|EPI ISL 490263|B.1.1.40|South Africa|2020-05-22	0.0002081866	Africa
Africa|hCoV-19/South Africa/KRISP-0017/2020|EPI ISL 467433|B.1.5|South Africa|2020-04-03	Africa|hCoV-19/South Africa/R10199/2020|EPI ISL 490263|B.1.1.40|South Africa|2020-05-22	0.0001734852	Africa
Africa|hCoV-19/South Africa/KRISP-0019/2020|EPI ISL 467434|B.1.5|South Africa|2020-04-02	Africa|hCoV-19/South Africa/R10199/2020|EPI ISL 490263|B.1.1.40|South Africa|2020-05-22	0.0001734852	Africa
Africa|hCoV-19/South Africa/KRISP-0021/2020|EPI ISL 467435|B.1.5|South Africa|2020-04-02	Africa|hCoV-19/South Africa/R10199/2020|EPI ISL 490263|B.1.1.40|South Africa|2020-05-22	0.0002082805	Africa
Africa|hCoV-19/South Africa/KRISP-0024/2020|EPI ISL 467436|B.1.106|South Africa|2020-04-01	Africa|hCoV-19/South Africa/R10199/2020|EPI ISL 490263|B.1.1.40|South Africa|2020-05-22	0.0001785140	Africa
Africa|hCoV-19/South Africa/KRISP-0026/2020|EPI ISL 467437|B.1.106|South Africa|2020-04-01	Africa|hCoV-19/South Africa/R10199/2020|EPI ISL 490263|B.1.1.40|South Africa|2020-05-22	0.0002083821	Africa
Africa|hCoV-19/South Africa/KRISP-0028/2020|EPI ISL 467438|B.1.106|South Africa|2020-04-02	Africa|hCoV-19/South Africa/R10199/2020|EPI ISL 490263|B.1.1.40|South Africa|2020-05-22	0.0002147118	Africa
Africa|hCoV-19/South Africa/KRISP-0029/2020|EPI ISL 467439|B.1.5|South Africa|2020-04-02	Africa|hCoV-19/South Africa/R10199/2020|EPI ISL 490263|B.1.1.40|South Africa|2020-05-22	0.0002185034	Africa
Africa|hCoV-19/South Africa/KRISP-0033/2020|EPI ISL 467440|B.1.106|South Africa|2020-04-01	Africa|hCoV-19/South Africa/R10199/2020|EPI ISL 490263|B.1.1.40|South Africa|2020-05-22	0.0002107604	Africa
Africa|hCoV-19/South Africa/KRISP-0035/2020|EPI ISL 467441|B.1.5|South Africa|2020-03-27	Africa|hCoV-19/South Africa/R10199/2020|EPI ISL 490263|B.1.1.40|South Africa|2020-05-22	0.0001734792	Africa
Africa|hCoV-19/South Africa/KRISP-0041/2020|EPI ISL 467443|B.1.5|South Africa|2020-03-25	Africa|hCoV-19/South Africa/R10199/2020|EPI ISL 490263|B.1.1.40|South Africa|2020-05-22	0.0001734792	Africa
Africa|hCoV-19/South Africa/KRISP-005/2020|EPI ISL 455630|B.1.5|South Africa|2020-04-29	Africa|hCoV-19/South Africa/R10199/2020|EPI ISL 490263|B.1.1.40|South Africa|2020-05-22	0.0002155160	Africa
Africa|hCoV-19/South Africa/KRISP-0055/2020|EPI ISL 467444|B.1.5|South Africa|2020-03-24	Africa|hCoV-19/South Africa/R10199/2020|EPI ISL 490263|B.1.1.40|South Africa|2020-05-22	0.0001734794	Africa
Africa|hCoV-19/South Africa/KRISP-0056/2020|EPI ISL 467445|B.1.5|South Africa|2020-04-04	Africa|hCoV-19/South Africa/R10199/2020|EPI ISL 490263|B.1.1.40|South Africa|2020-05-22	0.0002429028	Africa
Africa|hCoV-19/South Africa/KRISP-0057/2020|EPI ISL 467446|B.1.5|South Africa|2020-03-29	Africa|hCoV-19/South Africa/R10199/2020|EPI ISL 490263|B.1.1.40|South Africa|2020-05-22	0.0001736720	Africa
