## Supplementary material for "Epidemiology and genetic diversity of SARS-CoV-2 lineages circulating in Africa": Pairwise distance: ContinentsPairwiseDistance.csv (part 496 of 1021)

Species 1	Species 2	Dist	Continent
Africa|hCoV-19/South Africa/KRISP-0059/2020|EPI ISL 467448|B.1.5|South Africa|2020-04-01	Africa|hCoV-19/South Africa/R10199/2020|EPI ISL 490263|B.1.1.40|South Africa|2020-05-22	0.0002463359	Africa
Africa|hCoV-19/South Africa/KRISP-0065/2020|EPI ISL 467449|B.1.106|South Africa|2020-04-04	Africa|hCoV-19/South Africa/R10199/2020|EPI ISL 490263|B.1.1.40|South Africa|2020-05-22	0.0002084976	Africa
Africa|hCoV-19/South Africa/KRISP-0066/2020|EPI ISL 467450|B.1.106|South Africa|2020-04-03	Africa|hCoV-19/South Africa/R10199/2020|EPI ISL 490263|B.1.1.40|South Africa|2020-05-22	0.0002081794	Africa
Africa|hCoV-19/South Africa/KRISP-0067/2020|EPI ISL 467451|B.1.5|South Africa|2020-04-03	Africa|hCoV-19/South Africa/R10199/2020|EPI ISL 490263|B.1.1.40|South Africa|2020-05-22	0.0001734792	Africa
Africa|hCoV-19/South Africa/KRISP-0074/2020|EPI ISL 467452|B.1.106|South Africa|2020-04-04	Africa|hCoV-19/South Africa/R10199/2020|EPI ISL 490263|B.1.1.40|South Africa|2020-05-22	0.0002128610	Africa
Africa|hCoV-19/South Africa/KRISP-0075/2020|EPI ISL 467453|B.1.106|South Africa|2020-04-04	Africa|hCoV-19/South Africa/R10199/2020|EPI ISL 490263|B.1.1.40|South Africa|2020-05-22	0.0002082951	Africa
Africa|hCoV-19/South Africa/KRISP-0080/2020|EPI ISL 467454|B.1.106|South Africa|2020-04-01	Africa|hCoV-19/South Africa/R10199/2020|EPI ISL 490263|B.1.1.40|South Africa|2020-05-22	0.0002081793	Africa
Africa|hCoV-19/South Africa/KRISP-0081/2020|EPI ISL 467455|B.1.106|South Africa|2020-04-06	Africa|hCoV-19/South Africa/R10199/2020|EPI ISL 490263|B.1.1.40|South Africa|2020-05-22	0.0002081793	Africa
Africa|hCoV-19/South Africa/KRISP-0084/2020|EPI ISL 467456|B.1.106|South Africa|2020-04-05	Africa|hCoV-19/South Africa/R10199/2020|EPI ISL 490263|B.1.1.40|South Africa|2020-05-22	0.0002081793	Africa
Africa|hCoV-19/South Africa/KRISP-0088/2020|EPI ISL 467457|B.1.106|South Africa|2020-04-07	Africa|hCoV-19/South Africa/R10199/2020|EPI ISL 490263|B.1.1.40|South Africa|2020-05-22	0.0002081793	Africa
Africa|hCoV-19/South Africa/KRISP-0089/2020|EPI ISL 467458|B.1.106|South Africa|2020-04-05	Africa|hCoV-19/South Africa/R10199/2020|EPI ISL 490263|B.1.1.40|South Africa|2020-05-22	0.0002124315	Africa
Africa|hCoV-19/South Africa/KRISP-0090/2020|EPI ISL 467459|B.1.106|South Africa|2020-04-03	Africa|hCoV-19/South Africa/R10199/2020|EPI ISL 490263|B.1.1.40|South Africa|2020-05-22	0.0002131711	Africa
Africa|hCoV-19/South Africa/KRISP-0096/2020|EPI ISL 467461|B.1.106|South Africa|2020-04-01	Africa|hCoV-19/South Africa/R10199/2020|EPI ISL 490263|B.1.1.40|South Africa|2020-05-22	0.0002098759	Africa
Africa|hCoV-19/South Africa/KRISP-0097/2020|EPI ISL 467462|B.1.106|South Africa|2020-04-01	Africa|hCoV-19/South Africa/R10199/2020|EPI ISL 490263|B.1.1.40|South Africa|2020-05-22	0.0002083167	Africa
Africa|hCoV-19/South Africa/KRISP-0111/2020|EPI ISL 467465|B.1.106|South Africa|2020-04-01	Africa|hCoV-19/South Africa/R10199/2020|EPI ISL 490263|B.1.1.40|South Africa|2020-05-22	0.0003136267	Africa
Africa|hCoV-19/South Africa/KRISP-0113/2020|EPI ISL 467467|B.1.106|South Africa|2020-04-05	Africa|hCoV-19/South Africa/R10199/2020|EPI ISL 490263|B.1.1.40|South Africa|2020-05-22	0.0002428918	Africa
Africa|hCoV-19/South Africa/KRISP-0115/2020|EPI ISL 467468|B.1.5|South Africa|2020-04-04	Africa|hCoV-19/South Africa/R10199/2020|EPI ISL 490263|B.1.1.40|South Africa|2020-05-22	0.0001734792	Africa
Africa|hCoV-19/South Africa/KRISP-0118/2020|EPI ISL 467470|B.1.106|South Africa|2020-04-01	Africa|hCoV-19/South Africa/R10199/2020|EPI ISL 490263|B.1.1.40|South Africa|2020-05-22	0.0002081866	Africa
Africa|hCoV-19/South Africa/KRISP-0119/2020|EPI ISL 467471|B.1.5|South Africa|2020-04-01	Africa|hCoV-19/South Africa/R10199/2020|EPI ISL 490263|B.1.1.40|South Africa|2020-05-22	0.0001734792	Africa
Africa|hCoV-19/South Africa/KRISP-012/2020|EPI ISL 421576|B.1.1.10|South Africa|2020-04-01	Africa|hCoV-19/South Africa/R10199/2020|EPI ISL 490263|B.1.1.40|South Africa|2020-05-22	0.0001736454	Africa
Africa|hCoV-19/South Africa/KRISP-0120/2020|EPI ISL 467472|B.1.106|South Africa|2020-04-01	Africa|hCoV-19/South Africa/R10199/2020|EPI ISL 490263|B.1.1.40|South Africa|2020-05-22	0.0002428919	Africa
Africa|hCoV-19/South Africa/KRISP-0123/2020|EPI ISL 467475|B.1.5|South Africa|2020-05-14	Africa|hCoV-19/South Africa/R10199/2020|EPI ISL 490263|B.1.1.40|South Africa|2020-05-22	0.0002775975	Africa
Africa|hCoV-19/South Africa/KRISP-0124/2020|EPI ISL 467476|B.1.1.57|South Africa|2020-05-13	Africa|hCoV-19/South Africa/R10199/2020|EPI ISL 490263|B.1.1.40|South Africa|2020-05-22	0.0001048115	Africa
Africa|hCoV-19/South Africa/KRISP-0125/2020|EPI ISL 467477|B.1.1.52|South Africa|2020-05-13	Africa|hCoV-19/South Africa/R10199/2020|EPI ISL 490263|B.1.1.40|South Africa|2020-05-22	0.0001734708	Africa
Africa|hCoV-19/South Africa/KRISP-0126/2020|EPI ISL 467478|B.1.1.40|South Africa|2020-05-13	Africa|hCoV-19/South Africa/R10199/2020|EPI ISL 490263|B.1.1.40|South Africa|2020-05-22	0.0001387736	Africa
Africa|hCoV-19/South Africa/KRISP-0127/2020|EPI ISL 467479|B.1.5.19|South Africa|2020-05-13	Africa|hCoV-19/South Africa/R10199/2020|EPI ISL 490263|B.1.1.40|South Africa|2020-05-22	0.0002775908	Africa
Africa|hCoV-19/South Africa/KRISP-0128/2020|EPI ISL 467480|B.1.1.57|South Africa|2020-05-13	Africa|hCoV-19/South Africa/R10199/2020|EPI ISL 490263|B.1.1.40|South Africa|2020-05-22	0.0001045339	Africa
Africa|hCoV-19/South Africa/KRISP-0129/2020|EPI ISL 467481|B.1.1.52|South Africa|2020-05-13	Africa|hCoV-19/South Africa/R10199/2020|EPI ISL 490263|B.1.1.40|South Africa|2020-05-22	0.0002081692	Africa
Africa|hCoV-19/South Africa/KRISP-0130/2020|EPI ISL 467482|B.1.1.57|South Africa|2020-05-13	Africa|hCoV-19/South Africa/R10199/2020|EPI ISL 490263|B.1.1.40|South Africa|2020-05-22	0.0001387708	Africa
Africa|hCoV-19/South Africa/KRISP-0131/2020|EPI ISL 467483|B.1.5|South Africa|2020-05-13	Africa|hCoV-19/South Africa/R10199/2020|EPI ISL 490263|B.1.1.40|South Africa|2020-05-22	0.0002428928	Africa
Africa|hCoV-19/South Africa/KRISP-0132/2020|EPI ISL 467484|B.1.1.40|South Africa|2020-05-13	Africa|hCoV-19/South Africa/R10199/2020|EPI ISL 490263|B.1.1.40|South Africa|2020-05-22	0.0000346897	Africa
Africa|hCoV-19/South Africa/KRISP-0133/2020|EPI ISL 467485|B.1.1.57|South Africa|2020-05-13	Africa|hCoV-19/South Africa/R10199/2020|EPI ISL 490263|B.1.1.40|South Africa|2020-05-22	0.0001734707	Africa
Africa|hCoV-19/South Africa/KRISP-0134/2020|EPI ISL 467486|B.1.1.206|South Africa|2020-05-14	Africa|hCoV-19/South Africa/R10199/2020|EPI ISL 490263|B.1.1.40|South Africa|2020-05-22	0.0001387675	Africa
Africa|hCoV-19/South Africa/KRISP-0135/2020|EPI ISL 467487|B.1.1.57|South Africa|2020-05-14	Africa|hCoV-19/South Africa/R10199/2020|EPI ISL 490263|B.1.1.40|South Africa|2020-05-22	0.0001049617	Africa
Africa|hCoV-19/South Africa/KRISP-0136/2020|EPI ISL 467488|B.1.5|South Africa|2020-05-14	Africa|hCoV-19/South Africa/R10199/2020|EPI ISL 490263|B.1.1.40|South Africa|2020-05-22	0.0002428978	Africa
Africa|hCoV-19/South Africa/KRISP-0137/2020|EPI ISL 467489|B.1.1.52|South Africa|2020-05-14	Africa|hCoV-19/South Africa/R10199/2020|EPI ISL 490263|B.1.1.40|South Africa|2020-05-22	0.0001734707	Africa
Africa|hCoV-19/South Africa/KRISP-0138/2020|EPI ISL 467490|B.1.1.53|South Africa|2020-05-14	Africa|hCoV-19/South Africa/R10199/2020|EPI ISL 490263|B.1.1.40|South Africa|2020-05-22	0.0001734750	Africa
Africa|hCoV-19/South Africa/KRISP-0139/2020|EPI ISL 467491|B.1.1|South Africa|2020-05-16	Africa|hCoV-19/South Africa/R10199/2020|EPI ISL 490263|B.1.1.40|South Africa|2020-05-22	0.0001387737	Africa
Africa|hCoV-19/South Africa/KRISP-0143/2020|EPI ISL 467493|B.1.1.56|South Africa|2020-05-21	Africa|hCoV-19/South Africa/R10199/2020|EPI ISL 490263|B.1.1.40|South Africa|2020-05-22	0.0001387675	Africa
Africa|hCoV-19/South Africa/KRISP-0144/2020|EPI ISL 467494|B.1.5.16|South Africa|2020-05-30	Africa|hCoV-19/South Africa/R10199/2020|EPI ISL 490263|B.1.1.40|South Africa|2020-05-22	0.0002428978	Africa
Africa|hCoV-19/South Africa/KRISP-0145/2020|EPI ISL 467495|B.1.106|South Africa|2020-05-30	Africa|hCoV-19/South Africa/R10199/2020|EPI ISL 490263|B.1.1.40|South Africa|2020-05-22	0.0002428809	Africa
Africa|hCoV-19/South Africa/KRISP-0148/2020|EPI ISL 467498|B.1.1|South Africa|2020-05-30	Africa|hCoV-19/South Africa/R10199/2020|EPI ISL 490263|B.1.1.40|South Africa|2020-05-22	0.0001040781	Africa
Africa|hCoV-19/South Africa/KRISP-0149/2020|EPI ISL 467499|B.1.1|South Africa|2020-05-30	Africa|hCoV-19/South Africa/R10199/2020|EPI ISL 490263|B.1.1.40|South Africa|2020-05-22	0.0001040734	Africa
Africa|hCoV-19/South Africa/KRISP-0150/2020|EPI ISL 467500|B.1.1.75|South Africa|2020-05-30	Africa|hCoV-19/South Africa/R10199/2020|EPI ISL 490263|B.1.1.40|South Africa|2020-05-22	0.0002428642	Africa
Africa|hCoV-19/South Africa/KRISP-0151/2020|EPI ISL 467501|B.1.1|South Africa|2020-06-01	Africa|hCoV-19/South Africa/R10199/2020|EPI ISL 490263|B.1.1.40|South Africa|2020-05-22	0.0001737927	Africa
Africa|hCoV-19/South Africa/KRISP-0152/2020|EPI ISL 467502|B.1.1|South Africa|2020-06-01	Africa|hCoV-19/South Africa/R10199/2020|EPI ISL 490263|B.1.1.40|South Africa|2020-05-22	0.0001387737	Africa
Africa|hCoV-19/South Africa/KRISP-0153/2020|EPI ISL 467503|B.1.1|South Africa|2020-06-01	Africa|hCoV-19/South Africa/R10199/2020|EPI ISL 490263|B.1.1.40|South Africa|2020-05-22	0.0001734707	Africa
Africa|hCoV-19/South Africa/KRISP-0154/2020|EPI ISL 467504|B.1.1|South Africa|2020-06-01	Africa|hCoV-19/South Africa/R10199/2020|EPI ISL 490263|B.1.1.40|South Africa|2020-05-22	0.0000698606	Africa
Africa|hCoV-19/South Africa/KRISP-0155/2020|EPI ISL 467505|B.1.106|South Africa|2020-06-01	Africa|hCoV-19/South Africa/R10199/2020|EPI ISL 490263|B.1.1.40|South Africa|2020-05-22	0.0002815328	Africa
Africa|hCoV-19/South Africa/KRISP-0157/2020|EPI ISL 467507|B.1.1.273|South Africa|2020-05-25	Africa|hCoV-19/South Africa/R10199/2020|EPI ISL 490263|B.1.1.40|South Africa|2020-05-22	0.0002081650	Africa
Africa|hCoV-19/South Africa/KRISP-0158/2020|EPI ISL 467508|B.1.106|South Africa|2020-05-28	Africa|hCoV-19/South Africa/R10199/2020|EPI ISL 490263|B.1.1.40|South Africa|2020-05-22	0.0003123166	Africa
Africa|hCoV-19/South Africa/KRISP-0159/2020|EPI ISL 467509|B.1.5|South Africa|2020-06-01	Africa|hCoV-19/South Africa/R10199/2020|EPI ISL 490263|B.1.1.40|South Africa|2020-05-22	0.0001734792	Africa
Africa|hCoV-19/South Africa/KRISP-0160/2020|EPI ISL 467510|B.1.5|South Africa|2020-06-01	Africa|hCoV-19/South Africa/R10199/2020|EPI ISL 490263|B.1.1.40|South Africa|2020-05-22	0.0001754142	Africa
Africa|hCoV-19/South Africa/KRISP-0161/2020|EPI ISL 467511|B.1.106|South Africa|2020-06-01	Africa|hCoV-19/South Africa/R10199/2020|EPI ISL 490263|B.1.1.40|South Africa|2020-05-22	0.0002775965	Africa
Africa|hCoV-19/South Africa/KRISP-0165/2020|EPI ISL 467515|B.1.1|South Africa|2020-05-29	Africa|hCoV-19/South Africa/R10199/2020|EPI ISL 490263|B.1.1.40|South Africa|2020-05-22	0.0000698509	Africa
Africa|hCoV-19/South Africa/KRISP-0166/2020|EPI ISL 467516|B.1.5|South Africa|2020-04-14	Africa|hCoV-19/South Africa/R10199/2020|EPI ISL 490263|B.1.1.40|South Africa|2020-05-22	0.0002081888	Africa
Africa|hCoV-19/South Africa/KRISP-0167/2020|EPI ISL 467517|B.1.106|South Africa|2020-06-02	Africa|hCoV-19/South Africa/R10199/2020|EPI ISL 490263|B.1.1.40|South Africa|2020-05-22	0.0002775965	Africa
Africa|hCoV-19/South Africa/KRISP-0168/2020|EPI ISL 467518|B.1.106|South Africa|2020-05-28	Africa|hCoV-19/South Africa/R10199/2020|EPI ISL 490263|B.1.1.40|South Africa|2020-05-22	0.0002775965	Africa
Africa|hCoV-19/South Africa/KRISP-0169/2020|EPI ISL 467519|B.1|South Africa|2020-05-31	Africa|hCoV-19/South Africa/R10199/2020|EPI ISL 490263|B.1.1.40|South Africa|2020-05-22	0.0002790359	Africa
Africa|hCoV-19/South Africa/KRISP-0170/2020|EPI ISL 467520|B.1.1.273|South Africa|2020-05-31	Africa|hCoV-19/South Africa/R10199/2020|EPI ISL 490263|B.1.1.40|South Africa|2020-05-22	0.0002094872	Africa
Africa|hCoV-19/South Africa/KRISP-0174/2020|EPI ISL 467524|B.1.106|South Africa|2020-06-04	Africa|hCoV-19/South Africa/R10199/2020|EPI ISL 490263|B.1.1.40|South Africa|2020-05-22	0.0002775964	Africa
Africa|hCoV-19/South Africa/KRISP-0175/2020|EPI ISL 482702|B.1.1.273|South Africa|2020-06-05	Africa|hCoV-19/South Africa/R10199/2020|EPI ISL 490263|B.1.1.40|South Africa|2020-05-22	0.0002089165	Africa
Africa|hCoV-19/South Africa/KRISP-0178/2020|EPI ISL 482704|B.1.1.57|South Africa|2020-06-05	Africa|hCoV-19/South Africa/R10199/2020|EPI ISL 490263|B.1.1.40|South Africa|2020-05-22	0.0002089281	Africa
Africa|hCoV-19/South Africa/KRISP-0179/2020|EPI ISL 482705|B.1.5.16|South Africa|2020-06-06	Africa|hCoV-19/South Africa/R10199/2020|EPI ISL 490263|B.1.1.40|South Africa|2020-05-22	0.0003817456	Africa
Africa|hCoV-19/South Africa/KRISP-0185/2020|EPI ISL 482708|B.1.1|South Africa|2020-06-07	Africa|hCoV-19/South Africa/R10199/2020|EPI ISL 490263|B.1.1.40|South Africa|2020-05-22	0.0001734785	Africa
Africa|hCoV-19/South Africa/KRISP-0190/2020|EPI ISL 482709|B.1.1.273|South Africa|2020-06-06	Africa|hCoV-19/South Africa/R10199/2020|EPI ISL 490263|B.1.1.40|South Africa|2020-05-22	0.0002083311	Africa
Africa|hCoV-19/South Africa/KRISP-0191/2020|EPI ISL 482710|B.1.106|South Africa|2020-06-04	Africa|hCoV-19/South Africa/R10199/2020|EPI ISL 490263|B.1.1.40|South Africa|2020-05-22	0.0003124760	Africa
Africa|hCoV-19/South Africa/KRISP-0193/2020|EPI ISL 482848|B.1.106|South Africa|2020-06-03	Africa|hCoV-19/South Africa/R10199/2020|EPI ISL 490263|B.1.1.40|South Africa|2020-05-22	0.0002796923	Africa
Africa|hCoV-19/South Africa/KRISP-0194/2020|EPI ISL 482849|B.1.106|South Africa|2020-06-06	Africa|hCoV-19/South Africa/R10199/2020|EPI ISL 490263|B.1.1.40|South Africa|2020-05-22	0.0002864817	Africa
Africa|hCoV-19/South Africa/KRISP-0195/2020|EPI ISL 482850|B.1.106|South Africa|2020-06-07	Africa|hCoV-19/South Africa/R10199/2020|EPI ISL 490263|B.1.1.40|South Africa|2020-05-22	0.0003530521	Africa
Africa|hCoV-19/South Africa/KRISP-0196/2020|EPI ISL 482712|B.1.106|South Africa|2020-06-08	Africa|hCoV-19/South Africa/R10199/2020|EPI ISL 490263|B.1.1.40|South Africa|2020-05-22	0.0003470100	Africa
Africa|hCoV-19/South Africa/KRISP-0197/2020|EPI ISL 482713|B.1.1.206|South Africa|2020-06-08	Africa|hCoV-19/South Africa/R10199/2020|EPI ISL 490263|B.1.1.40|South Africa|2020-05-22	0.0001404038	Africa
Africa|hCoV-19/South Africa/KRISP-0198/2020|EPI ISL 482851|B.1.1|South Africa|2020-06-11	Africa|hCoV-19/South Africa/R10199/2020|EPI ISL 490263|B.1.1.40|South Africa|2020-05-22	0.0001398591	Africa
Africa|hCoV-19/South Africa/KRISP-0199/2020|EPI ISL 482714|B.1.5|South Africa|2020-06-11	Africa|hCoV-19/South Africa/R10199/2020|EPI ISL 490263|B.1.1.40|South Africa|2020-05-22	0.0003163907	Africa
Africa|hCoV-19/South Africa/KRISP-02/2020|EPI ISL 421572|B|South Africa|2020-03-23	Africa|hCoV-19/South Africa/R10199/2020|EPI ISL 490263|B.1.1.40|South Africa|2020-05-22	0.0005322172	Africa
Africa|hCoV-19/South Africa/KRISP-0200/2020|EPI ISL 482715|B.1.5|South Africa|2020-06-11	Africa|hCoV-19/South Africa/R10199/2020|EPI ISL 490263|B.1.1.40|South Africa|2020-05-22	0.0002811500	Africa
Africa|hCoV-19/South Africa/KRISP-0201/2020|EPI ISL 482716|B.1.1|South Africa|2020-06-11	Africa|hCoV-19/South Africa/R10199/2020|EPI ISL 490263|B.1.1.40|South Africa|2020-05-22	0.0001040734	Africa
Africa|hCoV-19/South Africa/KRISP-0203/2020|EPI ISL 482852|B.1.1|South Africa|2020-06-11	Africa|hCoV-19/South Africa/R10199/2020|EPI ISL 490263|B.1.1.40|South Africa|2020-05-22	0.0001387737	Africa
Africa|hCoV-19/South Africa/KRISP-0206/2020|EPI ISL 482719|B.1.5|South Africa|2020-06-11	Africa|hCoV-19/South Africa/R10199/2020|EPI ISL 490263|B.1.1.40|South Africa|2020-05-22	0.0002783111	Africa
Africa|hCoV-19/South Africa/KRISP-0211/2020|EPI ISL 482720|B.1.5|South Africa|2020-06-11	Africa|hCoV-19/South Africa/R10199/2020|EPI ISL 490263|B.1.1.40|South Africa|2020-05-22	0.0002429762	Africa
Africa|hCoV-19/South Africa/KRISP-0212/2020|EPI ISL 482721|B.1.5|South Africa|2020-06-11	Africa|hCoV-19/South Africa/R10199/2020|EPI ISL 490263|B.1.1.40|South Africa|2020-05-22	0.0002436357	Africa
Africa|hCoV-19/South Africa/KRISP-0213/2020|EPI ISL 482722|B.1.5|South Africa|2020-06-11	Africa|hCoV-19/South Africa/R10199/2020|EPI ISL 490263|B.1.1.40|South Africa|2020-05-22	0.0002083456	Africa
Africa|hCoV-19/South Africa/KRISP-0214/2020|EPI ISL 482723|B.1.5|South Africa|2020-06-11	Africa|hCoV-19/South Africa/R10199/2020|EPI ISL 490263|B.1.1.40|South Africa|2020-05-22	0.0003136661	Africa
Africa|hCoV-19/South Africa/KRISP-0224/2020|EPI ISL 482724|B.1.144|South Africa|2020-06-11	Africa|hCoV-19/South Africa/R10199/2020|EPI ISL 490263|B.1.1.40|South Africa|2020-05-22	0.0002107824	Africa
Africa|hCoV-19/South Africa/KRISP-0243/2020|EPI ISL 482725|B.1.140|South Africa|2020-06-14	Africa|hCoV-19/South Africa/R10199/2020|EPI ISL 490263|B.1.1.40|South Africa|2020-05-22	0.0003918759	Africa
Africa|hCoV-19/South Africa/KRISP-0245/2020|EPI ISL 482726|B.1.144|South Africa|2020-06-14	Africa|hCoV-19/South Africa/R10199/2020|EPI ISL 490263|B.1.1.40|South Africa|2020-05-22	0.0002428813	Africa
Africa|hCoV-19/South Africa/KRISP-0255/2020|EPI ISL 482728|B.1.5|South Africa|2020-06-14	Africa|hCoV-19/South Africa/R10199/2020|EPI ISL 490263|B.1.1.40|South Africa|2020-05-22	0.0002455879	Africa
Africa|hCoV-19/South Africa/KRISP-0259/2020|EPI ISL 482729|B.1|South Africa|2020-06-15	Africa|hCoV-19/South Africa/R10199/2020|EPI ISL 490263|B.1.1.40|South Africa|2020-05-22	0.0003532909	Africa
Africa|hCoV-19/South Africa/KRISP-0260/2020|EPI ISL 482730|B.1.140|South Africa|2020-06-15	Africa|hCoV-19/South Africa/R10199/2020|EPI ISL 490263|B.1.1.40|South Africa|2020-05-22	0.0004589604	Africa
Africa|hCoV-19/South Africa/KRISP-0261/2020|EPI ISL 482731|B.1.5|South Africa|2020-06-15	Africa|hCoV-19/South Africa/R10199/2020|EPI ISL 490263|B.1.1.40|South Africa|2020-05-22	0.0003163508	Africa
Africa|hCoV-19/South Africa/KRISP-0266/2020|EPI ISL 482853|B.1.1|South Africa|2020-06-17	Africa|hCoV-19/South Africa/R10199/2020|EPI ISL 490263|B.1.1.40|South Africa|2020-05-22	0.0002428909	Africa
Africa|hCoV-19/South Africa/KRISP-0267/2020|EPI ISL 482854|A|South Africa|2020-06-17	Africa|hCoV-19/South Africa/R10199/2020|EPI ISL 490263|B.1.1.40|South Africa|2020-05-22	0.0008762325	Africa
Africa|hCoV-19/South Africa/KRISP-0268/2020|EPI ISL 482855|B.1.1.117|South Africa|2020-06-17	Africa|hCoV-19/South Africa/R10199/2020|EPI ISL 490263|B.1.1.40|South Africa|2020-05-22	0.0002107604	Africa
Africa|hCoV-19/South Africa/KRISP-0269/2020|EPI ISL 482856|B.1.5|South Africa|2020-06-17	Africa|hCoV-19/South Africa/R10199/2020|EPI ISL 490263|B.1.1.40|South Africa|2020-05-22	0.0003153330	Africa
Africa|hCoV-19/South Africa/KRISP-0270/2020|EPI ISL 482857|B.1.1.117|South Africa|2020-06-17	Africa|hCoV-19/South Africa/R10199/2020|EPI ISL 490263|B.1.1.40|South Africa|2020-05-22	0.0002102286	Africa
Africa|hCoV-19/South Africa/KRISP-0271/2020|EPI ISL 482858|B.1.1|South Africa|2020-06-17	Africa|hCoV-19/South Africa/R10199/2020|EPI ISL 490263|B.1.1.40|South Africa|2020-05-22	0.0002816556	Africa
Africa|hCoV-19/South Africa/KRISP-0272/2020|EPI ISL 482859|B.1.1|South Africa|2020-06-17	Africa|hCoV-19/South Africa/R10199/2020|EPI ISL 490263|B.1.1.40|South Africa|2020-05-22	0.0001407411	Africa
Africa|hCoV-19/South Africa/KRISP-0273/2020|EPI ISL 482860|B.1.1.57|South Africa|2020-06-18	Africa|hCoV-19/South Africa/R10199/2020|EPI ISL 490263|B.1.1.40|South Africa|2020-05-22	0.0003181515	Africa
Africa|hCoV-19/South Africa/KRISP-0274/2020|EPI ISL 482861|B.1.1.57|South Africa|2020-06-18	Africa|hCoV-19/South Africa/R10199/2020|EPI ISL 490263|B.1.1.40|South Africa|2020-05-22	0.0003149900	Africa
Africa|hCoV-19/South Africa/KRISP-0275/2020|EPI ISL 482862|B.1.1|South Africa|2020-06-18	Africa|hCoV-19/South Africa/R10199/2020|EPI ISL 490263|B.1.1.40|South Africa|2020-05-22	0.0001390908	Africa
Africa|hCoV-19/South Africa/KRISP-0276/2020|EPI ISL 482863|B.1.1.57|South Africa|2020-06-18	Africa|hCoV-19/South Africa/R10199/2020|EPI ISL 490263|B.1.1.40|South Africa|2020-05-22	0.0003183091	Africa
Africa|hCoV-19/South Africa/KRISP-0277/2020|EPI ISL 482864|B.1.1.273|South Africa|2020-06-16	Africa|hCoV-19/South Africa/R10199/2020|EPI ISL 490263|B.1.1.40|South Africa|2020-05-22	0.0003526347	Africa
Africa|hCoV-19/South Africa/KRISP-0278/2020|EPI ISL 482865|B.1.1.75|South Africa|2020-06-16	Africa|hCoV-19/South Africa/R10199/2020|EPI ISL 490263|B.1.1.40|South Africa|2020-05-22	0.0001745224	Africa
Africa|hCoV-19/South Africa/KRISP-0279/2020|EPI ISL 482866|B.1.1.56|South Africa|2020-06-16	Africa|hCoV-19/South Africa/R10199/2020|EPI ISL 490263|B.1.1.40|South Africa|2020-05-22	0.0002474207	Africa
Africa|hCoV-19/South Africa/KRISP-0280/2020|EPI ISL 482867|B.1.1.206|South Africa|2020-06-16	Africa|hCoV-19/South Africa/R10199/2020|EPI ISL 490263|B.1.1.40|South Africa|2020-05-22	0.0001734631	Africa
Africa|hCoV-19/South Africa/KRISP-0281/2020|EPI ISL 482868|B.1.1.206|South Africa|2020-06-16	Africa|hCoV-19/South Africa/R10199/2020|EPI ISL 490263|B.1.1.40|South Africa|2020-05-22	0.0001774012	Africa
Africa|hCoV-19/South Africa/KRISP-0282/2020|EPI ISL 482869|B.1.1.206|South Africa|2020-06-16	Africa|hCoV-19/South Africa/R10199/2020|EPI ISL 490263|B.1.1.40|South Africa|2020-05-22	0.0002113044	Africa
Africa|hCoV-19/South Africa/KRISP-0283/2020|EPI ISL 482870|B.1.1.206|South Africa|2020-06-16	Africa|hCoV-19/South Africa/R10199/2020|EPI ISL 490263|B.1.1.40|South Africa|2020-05-22	0.0002140860	Africa
Africa|hCoV-19/South Africa/KRISP-0284/2020|EPI ISL 482871|B.1.1.206|South Africa|2020-06-16	Africa|hCoV-19/South Africa/R10199/2020|EPI ISL 490263|B.1.1.40|South Africa|2020-05-22	0.0002445661	Africa
Africa|hCoV-19/South Africa/KRISP-0285/2020|EPI ISL 482872|B.1.1.206|South Africa|2020-06-16	Africa|hCoV-19/South Africa/R10199/2020|EPI ISL 490263|B.1.1.40|South Africa|2020-05-22	0.0002114830	Africa
Africa|hCoV-19/South Africa/KRISP-0286/2020|EPI ISL 487277|B.1.1|South Africa|2020-06-26	Africa|hCoV-19/South Africa/R10199/2020|EPI ISL 490263|B.1.1.40|South Africa|2020-05-22	0.0001040734	Africa
Africa|hCoV-19/South Africa/KRISP-0287/2020|EPI ISL 487278|B.1.1.84|South Africa|2020-06-26	Africa|hCoV-19/South Africa/R10199/2020|EPI ISL 490263|B.1.1.40|South Africa|2020-05-22	0.0001390521	Africa
Africa|hCoV-19/South Africa/KRISP-0288/2020|EPI ISL 487279|B.1.140|South Africa|2020-06-26	Africa|hCoV-19/South Africa/R10199/2020|EPI ISL 490263|B.1.1.40|South Africa|2020-05-22	0.0003538856	Africa
Africa|hCoV-19/South Africa/KRISP-0290/2020|EPI ISL 487280|B.1.1.84|South Africa|2020-06-26	Africa|hCoV-19/South Africa/R10199/2020|EPI ISL 490263|B.1.1.40|South Africa|2020-05-22	0.0001736012	Africa
Africa|hCoV-19/South Africa/KRISP-0291/2020|EPI ISL 487281|B.1.1.84|South Africa|2020-06-26	Africa|hCoV-19/South Africa/R10199/2020|EPI ISL 490263|B.1.1.40|South Africa|2020-05-22	0.0002433307	Africa
Africa|hCoV-19/South Africa/KRISP-0293/2020|EPI ISL 487282|B.1.5|South Africa|2020-06-25	Africa|hCoV-19/South Africa/R10199/2020|EPI ISL 490263|B.1.1.40|South Africa|2020-05-22	0.0003930011	Africa
Africa|hCoV-19/South Africa/KRISP-0296/2020|EPI ISL 487284|B.1.1.57|South Africa|2020-06-26	Africa|hCoV-19/South Africa/R10199/2020|EPI ISL 490263|B.1.1.40|South Africa|2020-05-22	0.0001411833	Africa
Africa|hCoV-19/South Africa/KRISP-0297/2020|EPI ISL 487285|B.1.1.84|South Africa|2020-06-26	Africa|hCoV-19/South Africa/R10199/2020|EPI ISL 490263|B.1.1.40|South Africa|2020-05-22	0.0001403592	Africa
Africa|hCoV-19/South Africa/KRISP-0299/2020|EPI ISL 487287|B.1.140|South Africa|2020-06-25	Africa|hCoV-19/South Africa/R10199/2020|EPI ISL 490263|B.1.1.40|South Africa|2020-05-22	0.0003152074	Africa
Africa|hCoV-19/South Africa/KRISP-0300/2020|EPI ISL 487288|B.1.140|South Africa|2020-06-25	Africa|hCoV-19/South Africa/R10199/2020|EPI ISL 490263|B.1.1.40|South Africa|2020-05-22	0.0003470417	Africa
Africa|hCoV-19/South Africa/KRISP-0302/2020|EPI ISL 487289|B.1.5|South Africa|2020-06-24	Africa|hCoV-19/South Africa/R10199/2020|EPI ISL 490263|B.1.1.40|South Africa|2020-05-22	0.0003568479	Africa
Africa|hCoV-19/South Africa/KRISP-0303/2020|EPI ISL 487348|B.1.144|South Africa|2020-06-25	Africa|hCoV-19/South Africa/R10199/2020|EPI ISL 490263|B.1.1.40|South Africa|2020-05-22	0.0003506197	Africa
Africa|hCoV-19/South Africa/KRISP-0305/2020|EPI ISL 487291|B.1.1.206|South Africa|2020-06-24	Africa|hCoV-19/South Africa/R10199/2020|EPI ISL 490263|B.1.1.40|South Africa|2020-05-22	0.0002897658	Africa
Africa|hCoV-19/South Africa/KRISP-0308/2020|EPI ISL 487292|C.1|South Africa|2020-06-24	Africa|hCoV-19/South Africa/R10199/2020|EPI ISL 490263|B.1.1.40|South Africa|2020-05-22	0.0002789238	Africa
Africa|hCoV-19/South Africa/KRISP-0309/2020|EPI ISL 487293|C.1|South Africa|2020-06-24	Africa|hCoV-19/South Africa/R10199/2020|EPI ISL 490263|B.1.1.40|South Africa|2020-05-22	0.0003200989	Africa
Africa|hCoV-19/South Africa/KRISP-0310/2020|EPI ISL 487294|C.1|South Africa|2020-06-24	Africa|hCoV-19/South Africa/R10199/2020|EPI ISL 490263|B.1.1.40|South Africa|2020-05-22	0.0002806797	Africa
Africa|hCoV-19/South Africa/KRISP-0312/2020|EPI ISL 487295|B.1.1.62|South Africa|2020-06-24	Africa|hCoV-19/South Africa/R10199/2020|EPI ISL 490263|B.1.1.40|South Africa|2020-05-22	0.0001393830	Africa
Africa|hCoV-19/South Africa/KRISP-0318/2020|EPI ISL 487297|B.1.1.206|South Africa|2020-06-23	Africa|hCoV-19/South Africa/R10199/2020|EPI ISL 490263|B.1.1.40|South Africa|2020-05-22	0.0001735490	Africa
Africa|hCoV-19/South Africa/KRISP-0321/2020|EPI ISL 487298|B.1.1.206|South Africa|2020-06-24	Africa|hCoV-19/South Africa/R10199/2020|EPI ISL 490263|B.1.1.40|South Africa|2020-05-22	0.0002473420	Africa
Africa|hCoV-19/South Africa/KRISP-0322/2020|EPI ISL 487299|B.1.1.288|South Africa|2020-06-24	Africa|hCoV-19/South Africa/R10199/2020|EPI ISL 490263|B.1.1.40|South Africa|2020-05-22	0.0001068873	Africa
Africa|hCoV-19/South Africa/KRISP-0323/2020|EPI ISL 487300|B.1.1.288|South Africa|2020-06-24	Africa|hCoV-19/South Africa/R10199/2020|EPI ISL 490263|B.1.1.40|South Africa|2020-05-22	0.0001058280	Africa
Africa|hCoV-19/South Africa/KRISP-0327/2020|EPI ISL 487301|C.1|South Africa|2020-06-24	Africa|hCoV-19/South Africa/R10199/2020|EPI ISL 490263|B.1.1.40|South Africa|2020-05-22	0.0002868993	Africa
Africa|hCoV-19/South Africa/KRISP-0331/2020|EPI ISL 487302|B.1.1.206|South Africa|2020-06-24	Africa|hCoV-19/South Africa/R10199/2020|EPI ISL 490263|B.1.1.40|South Africa|2020-05-22	0.0002118737	Africa
Africa|hCoV-19/South Africa/KRISP-0332/2020|EPI ISL 487303|C.1|South Africa|2020-06-24	Africa|hCoV-19/South Africa/R10199/2020|EPI ISL 490263|B.1.1.40|South Africa|2020-05-22	0.0003177375	Africa
Africa|hCoV-19/South Africa/KRISP-0336/2020|EPI ISL 487304|B.1.1.273|South Africa|2020-06-18	Africa|hCoV-19/South Africa/R10199/2020|EPI ISL 490263|B.1.1.40|South Africa|2020-05-22	0.0003122951	Africa
Africa|hCoV-19/South Africa/KRISP-0337/2020|EPI ISL 495517|B.1.1.273|South Africa|2020-06-18	Africa|hCoV-19/South Africa/R10199/2020|EPI ISL 490263|B.1.1.40|South Africa|2020-05-22	0.0003191148	Africa
Africa|hCoV-19/South Africa/KRISP-0338/2020|EPI ISL 487305|B.1.1.273|South Africa|2020-06-18	Africa|hCoV-19/South Africa/R10199/2020|EPI ISL 490263|B.1.1.40|South Africa|2020-05-22	0.0002797905	Africa
Africa|hCoV-19/South Africa/KRISP-0339/2020|EPI ISL 487306|B.1.1.273|South Africa|2020-06-18	Africa|hCoV-19/South Africa/R10199/2020|EPI ISL 490263|B.1.1.40|South Africa|2020-05-22	0.0002852768	Africa
Africa|hCoV-19/South Africa/KRISP-0340/2020|EPI ISL 487307|B.1.1.273|South Africa|2020-06-17	Africa|hCoV-19/South Africa/R10199/2020|EPI ISL 490263|B.1.1.40|South Africa|2020-05-22	0.0002828765	Africa
Africa|hCoV-19/South Africa/KRISP-0342/2020|EPI ISL 495518|B.1.1.206|South Africa|2020-06-18	Africa|hCoV-19/South Africa/R10199/2020|EPI ISL 490263|B.1.1.40|South Africa|2020-05-22	0.0002876417	Africa
Africa|hCoV-19/South Africa/KRISP-0343/2020|EPI ISL 495519|H.1|South Africa|2020-06-18	Africa|hCoV-19/South Africa/R10199/2020|EPI ISL 490263|B.1.1.40|South Africa|2020-05-22	0.0001748929	Africa
Africa|hCoV-19/South Africa/KRISP-0344/2020|EPI ISL 495520|C.1|South Africa|2020-06-20	Africa|hCoV-19/South Africa/R10199/2020|EPI ISL 490263|B.1.1.40|South Africa|2020-05-22	0.0004180773	Africa
Africa|hCoV-19/South Africa/KRISP-0346/2020|EPI ISL 495521|B.1.140|South Africa|2020-06-18	Africa|hCoV-19/South Africa/R10199/2020|EPI ISL 490263|B.1.1.40|South Africa|2020-05-22	0.0003887464	Africa
Africa|hCoV-19/South Africa/KRISP-0347/2020|EPI ISL 487308|B.1.1.206|South Africa|2020-06-18	Africa|hCoV-19/South Africa/R10199/2020|EPI ISL 490263|B.1.1.40|South Africa|2020-05-22	0.0002775833	Africa
Africa|hCoV-19/South Africa/KRISP-0348/2020|EPI ISL 487309|B.1.144|South Africa|2020-06-18	Africa|hCoV-19/South Africa/R10199/2020|EPI ISL 490263|B.1.1.40|South Africa|2020-05-22	0.0003199393	Africa
Africa|hCoV-19/South Africa/KRISP-0349/2020|EPI ISL 487310|B.1.1.206|South Africa|2020-06-17	Africa|hCoV-19/South Africa/R10199/2020|EPI ISL 490263|B.1.1.40|South Africa|2020-05-22	0.0001398541	Africa
Africa|hCoV-19/South Africa/KRISP-0350/2020|EPI ISL 487311|B.1.1.206|South Africa|2020-06-17	Africa|hCoV-19/South Africa/R10199/2020|EPI ISL 490263|B.1.1.40|South Africa|2020-05-22	0.0001389024	Africa
Africa|hCoV-19/South Africa/KRISP-0352/2020|EPI ISL 487312|B.1.1.206|South Africa|2020-06-17	Africa|hCoV-19/South Africa/R10199/2020|EPI ISL 490263|B.1.1.40|South Africa|2020-05-22	0.0001388638	Africa
Africa|hCoV-19/South Africa/KRISP-0356/2020|EPI ISL 487313|B.1.5|South Africa|2020-06-25	Africa|hCoV-19/South Africa/R10199/2020|EPI ISL 490263|B.1.1.40|South Africa|2020-05-22	0.0003841502	Africa
Africa|hCoV-19/South Africa/KRISP-0360/2020|EPI ISL 487314|C.1|South Africa|2020-06-19	Africa|hCoV-19/South Africa/R10199/2020|EPI ISL 490263|B.1.1.40|South Africa|2020-05-22	0.0003816924	Africa
Africa|hCoV-19/South Africa/KRISP-0361/2020|EPI ISL 487315|B.1.1.206|South Africa|2020-06-18	Africa|hCoV-19/South Africa/R10199/2020|EPI ISL 490263|B.1.1.40|South Africa|2020-05-22	0.0002498934	Africa
Africa|hCoV-19/South Africa/KRISP-0365/2020|EPI ISL 487316|B.1.1.84|South Africa|2020-06-25	Africa|hCoV-19/South Africa/R10199/2020|EPI ISL 490263|B.1.1.40|South Africa|2020-05-22	0.0001734672	Africa
Africa|hCoV-19/South Africa/KRISP-0366/2020|EPI ISL 487317|B.1.1|South Africa|2020-06-18	Africa|hCoV-19/South Africa/R10199/2020|EPI ISL 490263|B.1.1.40|South Africa|2020-05-22	0.0000712111	Africa
Africa|hCoV-19/South Africa/KRISP-0367/2020|EPI ISL 487318|B.1.1.273|South Africa|2020-06-25	Africa|hCoV-19/South Africa/R10199/2020|EPI ISL 490263|B.1.1.40|South Africa|2020-05-22	0.0002775651	Africa
Africa|hCoV-19/South Africa/KRISP-0368/2020|EPI ISL 487319|B.1.1|South Africa|2020-06-18	Africa|hCoV-19/South Africa/R10199/2020|EPI ISL 490263|B.1.1.40|South Africa|2020-05-22	0.0001040760	Africa
Africa|hCoV-19/South Africa/KRISP-0369/2020|EPI ISL 487320|B.1.1.84|South Africa|2020-06-25	Africa|hCoV-19/South Africa/R10199/2020|EPI ISL 490263|B.1.1.40|South Africa|2020-05-22	0.0001734629	Africa
Africa|hCoV-19/South Africa/KRISP-0370/2020|EPI ISL 487321|B.1.140|South Africa|2020-06-25	Africa|hCoV-19/South Africa/R10199/2020|EPI ISL 490263|B.1.1.40|South Africa|2020-05-22	0.0003817719	Africa
Africa|hCoV-19/South Africa/KRISP-0372/2020|EPI ISL 487323|B.1.106|South Africa|2020-06-19	Africa|hCoV-19/South Africa/R10199/2020|EPI ISL 490263|B.1.1.40|South Africa|2020-05-22	0.0002801795	Africa
Africa|hCoV-19/South Africa/KRISP-0373/2020|EPI ISL 487324|B.1.106|South Africa|2020-06-19	Africa|hCoV-19/South Africa/R10199/2020|EPI ISL 490263|B.1.1.40|South Africa|2020-05-22	0.0003123029	Africa
Africa|hCoV-19/South Africa/KRISP-0375/2020|EPI ISL 487325|B.1.140|South Africa|2020-06-25	Africa|hCoV-19/South Africa/R10199/2020|EPI ISL 490263|B.1.1.40|South Africa|2020-05-22	0.0003846283	Africa
Africa|hCoV-19/South Africa/KRISP-0376/2020|EPI ISL 487326|B.1.5|South Africa|2020-06-22	Africa|hCoV-19/South Africa/R10199/2020|EPI ISL 490263|B.1.1.40|South Africa|2020-05-22	0.0002088533	Africa
Africa|hCoV-19/South Africa/KRISP-0377/2020|EPI ISL 495522|B.1.1|South Africa|2020-06-22	Africa|hCoV-19/South Africa/R10199/2020|EPI ISL 490263|B.1.1.40|South Africa|2020-05-22	0.0001088415	Africa
Africa|hCoV-19/South Africa/KRISP-0378/2020|EPI ISL 487327|B.1.1.84|South Africa|2020-06-22	Africa|hCoV-19/South Africa/R10199/2020|EPI ISL 490263|B.1.1.40|South Africa|2020-05-22	0.0001788731	Africa
Africa|hCoV-19/South Africa/KRISP-0380/2020|EPI ISL 487328|B.1.1.84|South Africa|2020-06-25	Africa|hCoV-19/South Africa/R10199/2020|EPI ISL 490263|B.1.1.40|South Africa|2020-05-22	0.0001389071	Africa
Africa|hCoV-19/South Africa/KRISP-0382/2020|EPI ISL 495523|B.1.140|South Africa|2020-06-25	Africa|hCoV-19/South Africa/R10199/2020|EPI ISL 490263|B.1.1.40|South Africa|2020-05-22	0.0003592459	Africa
Africa|hCoV-19/South Africa/KRISP-0383/2020|EPI ISL 495524|B.1.140|South Africa|2020-06-25	Africa|hCoV-19/South Africa/R10199/2020|EPI ISL 490263|B.1.1.40|South Africa|2020-05-22	0.0005253558	Africa
Africa|hCoV-19/South Africa/KRISP-0384/2020|EPI ISL 495525|B.1.140|South Africa|2020-06-25	Africa|hCoV-19/South Africa/R10199/2020|EPI ISL 490263|B.1.1.40|South Africa|2020-05-22	0.0003560022	Africa
Africa|hCoV-19/South Africa/KRISP-0386/2020|EPI ISL 487329|B.1.1.62|South Africa|2020-07-01	Africa|hCoV-19/South Africa/R10199/2020|EPI ISL 490263|B.1.1.40|South Africa|2020-05-22	0.0001387801	Africa
Africa|hCoV-19/South Africa/KRISP-0387/2020|EPI ISL 487330|B.1.1.99|South Africa|2020-07-01	Africa|hCoV-19/South Africa/R10199/2020|EPI ISL 490263|B.1.1.40|South Africa|2020-05-22	0.0002081721	Africa
Africa|hCoV-19/South Africa/KRISP-0388/2020|EPI ISL 487331|B.1.140|South Africa|2020-07-01	Africa|hCoV-19/South Africa/R10199/2020|EPI ISL 490263|B.1.1.40|South Africa|2020-05-22	0.0003496634	Africa
Africa|hCoV-19/South Africa/KRISP-0389/2020|EPI ISL 487332|C.9|South Africa|2020-07-01	Africa|hCoV-19/South Africa/R10199/2020|EPI ISL 490263|B.1.1.40|South Africa|2020-05-22	0.0003470018	Africa
Africa|hCoV-19/South Africa/KRISP-0390/2020|EPI ISL 487333|C.2|South Africa|2020-07-01	Africa|hCoV-19/South Africa/R10199/2020|EPI ISL 490263|B.1.1.40|South Africa|2020-05-22	0.0003477256	Africa
Africa|hCoV-19/South Africa/KRISP-0391/2020|EPI ISL 487334|B.1.1.206|South Africa|2020-07-01	Africa|hCoV-19/South Africa/R10199/2020|EPI ISL 490263|B.1.1.40|South Africa|2020-05-22	0.0001387723	Africa
Africa|hCoV-19/South Africa/KRISP-0392/2020|EPI ISL 487335|B.1.5.19|South Africa|2020-07-01	Africa|hCoV-19/South Africa/R10199/2020|EPI ISL 490263|B.1.1.40|South Africa|2020-05-22	0.0002161202	Africa
Africa|hCoV-19/South Africa/KRISP-0393/2020|EPI ISL 487336|C.6|South Africa|2020-07-01	Africa|hCoV-19/South Africa/R10199/2020|EPI ISL 490263|B.1.1.40|South Africa|2020-05-22	0.0002775799	Africa
Africa|hCoV-19/South Africa/KRISP-0394/2020|EPI ISL 487337|B.1.5.19|South Africa|2020-07-01	Africa|hCoV-19/South Africa/R10199/2020|EPI ISL 490263|B.1.1.40|South Africa|2020-05-22	0.0002775993	Africa
Africa|hCoV-19/South Africa/KRISP-0395/2020|EPI ISL 487338|C.2|South Africa|2020-07-01	Africa|hCoV-19/South Africa/R10199/2020|EPI ISL 490263|B.1.1.40|South Africa|2020-05-22	0.0003122810	Africa
Africa|hCoV-19/South Africa/KRISP-0396/2020|EPI ISL 487339|C.1|South Africa|2020-07-01	Africa|hCoV-19/South Africa/R10199/2020|EPI ISL 490263|B.1.1.40|South Africa|2020-05-22	0.0003471956	Africa
Africa|hCoV-19/South Africa/KRISP-0397/2020|EPI ISL 487340|B.1.5|South Africa|2020-07-01	Africa|hCoV-19/South Africa/R10199/2020|EPI ISL 490263|B.1.1.40|South Africa|2020-05-22	0.0002775909	Africa
Africa|hCoV-19/South Africa/KRISP-0398/2020|EPI ISL 487341|B.1.1.206|South Africa|2020-07-01	Africa|hCoV-19/South Africa/R10199/2020|EPI ISL 490263|B.1.1.40|South Africa|2020-05-22	0.0001770577	Africa
Africa|hCoV-19/South Africa/KRISP-04/2020|EPI ISL 436684|B.1.1.273|South Africa|2020-03-31	Africa|hCoV-19/South Africa/R10199/2020|EPI ISL 490263|B.1.1.40|South Africa|2020-05-22	0.0001391150	Africa
Africa|hCoV-19/South Africa/KRISP-0402/2020|EPI ISL 495527|B.1.140|South Africa|2020-06-23	Africa|hCoV-19/South Africa/R10199/2020|EPI ISL 490263|B.1.1.40|South Africa|2020-05-22	0.0004174826	Africa
Africa|hCoV-19/South Africa/KRISP-0403/2020|EPI ISL 495528|C.1|South Africa|2020-06-23	Africa|hCoV-19/South Africa/R10199/2020|EPI ISL 490263|B.1.1.40|South Africa|2020-05-22	0.0002796143	Africa
Africa|hCoV-19/South Africa/KRISP-0404/2020|EPI ISL 495529|B.1.1.206|South Africa|2020-06-24	Africa|hCoV-19/South Africa/R10199/2020|EPI ISL 490263|B.1.1.40|South Africa|2020-05-22	0.0001734708	Africa
Africa|hCoV-19/South Africa/KRISP-0405/2020|EPI ISL 495530|B.1.140|South Africa|2020-06-23	Africa|hCoV-19/South Africa/R10199/2020|EPI ISL 490263|B.1.1.40|South Africa|2020-05-22	0.0004164973	Africa
Africa|hCoV-19/South Africa/KRISP-0406/2020|EPI ISL 495531|B.1.1.206|South Africa|2020-06-22	Africa|hCoV-19/South Africa/R10199/2020|EPI ISL 490263|B.1.1.40|South Africa|2020-05-22	0.0002127264	Africa
Africa|hCoV-19/South Africa/KRISP-0407/2020|EPI ISL 495532|B.1.5|South Africa|2020-06-24	Africa|hCoV-19/South Africa/R10199/2020|EPI ISL 490263|B.1.1.40|South Africa|2020-05-22	0.0002115443	Africa
Africa|hCoV-19/South Africa/KRISP-0408/2020|EPI ISL 495533|B.1.140|South Africa|2020-06-23	Africa|hCoV-19/South Africa/R10199/2020|EPI ISL 490263|B.1.1.40|South Africa|2020-05-22	0.0003242688	Africa
Africa|hCoV-19/South Africa/KRISP-0409/2020|EPI ISL 495534|C.1|South Africa|2020-06-23	Africa|hCoV-19/South Africa/R10199/2020|EPI ISL 490263|B.1.1.40|South Africa|2020-05-22	0.0002775768	Africa
Africa|hCoV-19/South Africa/KRISP-0410/2020|EPI ISL 495535|B.1.140|South Africa|2020-07-02	Africa|hCoV-19/South Africa/R10199/2020|EPI ISL 490263|B.1.1.40|South Africa|2020-05-22	0.0004512038	Africa
Africa|hCoV-19/South Africa/KRISP-0411/2020|EPI ISL 495536|B.1.1.206|South Africa|2020-07-02	Africa|hCoV-19/South Africa/R10199/2020|EPI ISL 490263|B.1.1.40|South Africa|2020-05-22	0.0002428750	Africa
Africa|hCoV-19/South Africa/KRISP-0412/2020|EPI ISL 495537|B.1.1.206|South Africa|2020-07-02	Africa|hCoV-19/South Africa/R10199/2020|EPI ISL 490263|B.1.1.40|South Africa|2020-05-22	0.0002775772	Africa
Africa|hCoV-19/South Africa/KRISP-0413/2020|EPI ISL 495538|B.1.1.40|South Africa|2020-07-02	Africa|hCoV-19/South Africa/R10199/2020|EPI ISL 490263|B.1.1.40|South Africa|2020-05-22	0.0001040806	Africa
Africa|hCoV-19/South Africa/KRISP-0414/2020|EPI ISL 495539|B.1.140|South Africa|2020-07-02	Africa|hCoV-19/South Africa/R10199/2020|EPI ISL 490263|B.1.1.40|South Africa|2020-05-22	0.0003817548	Africa
Africa|hCoV-19/South Africa/KRISP-0415/2020|EPI ISL 495540|B.1.140|South Africa|2020-07-02	Africa|hCoV-19/South Africa/R10199/2020|EPI ISL 490263|B.1.1.40|South Africa|2020-05-22	0.0004164684	Africa
Africa|hCoV-19/South Africa/KRISP-0417/2020|EPI ISL 495541|B.1.1.62|South Africa|2020-07-02	Africa|hCoV-19/South Africa/R10199/2020|EPI ISL 490263|B.1.1.40|South Africa|2020-05-22	0.0002081836	Africa
Africa|hCoV-19/South Africa/KRISP-0418/2020|EPI ISL 495542|B.1.1.206|South Africa|2020-07-02	Africa|hCoV-19/South Africa/R10199/2020|EPI ISL 490263|B.1.1.40|South Africa|2020-05-22	0.0003122732	Africa
Africa|hCoV-19/South Africa/KRISP-0420/2020|EPI ISL 495543|C.9|South Africa|2020-07-01	Africa|hCoV-19/South Africa/R10199/2020|EPI ISL 490263|B.1.1.40|South Africa|2020-05-22	0.0003477134	Africa
Africa|hCoV-19/South Africa/KRISP-0421/2020|EPI ISL 495544|B.1.1|South Africa|2020-07-01	Africa|hCoV-19/South Africa/R10199/2020|EPI ISL 490263|B.1.1.40|South Africa|2020-05-22	0.0002087268	Africa
Africa|hCoV-19/South Africa/KRISP-0423/2020|EPI ISL 495545|B.1.140|South Africa|2020-07-01	Africa|hCoV-19/South Africa/R10199/2020|EPI ISL 490263|B.1.1.40|South Africa|2020-05-22	0.0003180258	Africa
Africa|hCoV-19/South Africa/KRISP-0426/2020|EPI ISL 495546|B.1.1.206|South Africa|2020-07-01	Africa|hCoV-19/South Africa/R10199/2020|EPI ISL 490263|B.1.1.40|South Africa|2020-05-22	0.0002776766	Africa
Africa|hCoV-19/South Africa/KRISP-0436/2020|EPI ISL 498055|B.1.1|South Africa|2020-07-01	Africa|hCoV-19/South Africa/R10199/2020|EPI ISL 490263|B.1.1.40|South Africa|2020-05-22	0.0002428750	Africa
Africa|hCoV-19/South Africa/KRISP-0445/2020|EPI ISL 498058|H.1|South Africa|2020-06-30	Africa|hCoV-19/South Africa/R10199/2020|EPI ISL 490263|B.1.1.40|South Africa|2020-05-22	0.0001412815	Africa
Africa|hCoV-19/South Africa/KRISP-0446/2020|EPI ISL 498059|B.1.5|South Africa|2020-06-30	Africa|hCoV-19/South Africa/R10199/2020|EPI ISL 490263|B.1.1.40|South Africa|2020-05-22	0.0001768093	Africa
Africa|hCoV-19/South Africa/KRISP-045/2020|EPI ISL 436686|B.1.1.1|South Africa|2020-03-27	Africa|hCoV-19/South Africa/R10199/2020|EPI ISL 490263|B.1.1.40|South Africa|2020-05-22	0.0002428744	Africa
Africa|hCoV-19/South Africa/KRISP-0458/2020|EPI ISL 495549|B.1.1|South Africa|2020-07-02	Africa|hCoV-19/South Africa/R10199/2020|EPI ISL 490263|B.1.1.40|South Africa|2020-05-22	0.0002089906	Africa
Africa|hCoV-19/South Africa/KRISP-0460/2020|EPI ISL 495550|B.1.106|South Africa|2020-07-02	Africa|hCoV-19/South Africa/R10199/2020|EPI ISL 490263|B.1.1.40|South Africa|2020-05-22	0.0002777354	Africa
Africa|hCoV-19/South Africa/KRISP-0462/2020|EPI ISL 495552|B.1.106|South Africa|2020-07-02	Africa|hCoV-19/South Africa/R10199/2020|EPI ISL 490263|B.1.1.40|South Africa|2020-05-22	0.0002806478	Africa
Africa|hCoV-19/South Africa/KRISP-0464/2020|EPI ISL 495553|B.1.5|South Africa|2020-06-30	Africa|hCoV-19/South Africa/R10199/2020|EPI ISL 490263|B.1.1.40|South Africa|2020-05-22	0.0002923053	Africa
Africa|hCoV-19/South Africa/KRISP-0469/2020|EPI ISL 495555|H.1|South Africa|2020-07-06	Africa|hCoV-19/South Africa/R10199/2020|EPI ISL 490263|B.1.1.40|South Africa|2020-05-22	0.0001756257	Africa
Africa|hCoV-19/South Africa/KRISP-0474/2020|EPI ISL 495557|H.1|South Africa|2020-07-06	Africa|hCoV-19/South Africa/R10199/2020|EPI ISL 490263|B.1.1.40|South Africa|2020-05-22	0.0001734749	Africa
Africa|hCoV-19/South Africa/KRISP-0475/2020|EPI ISL 495558|H.1|South Africa|2020-07-06	Africa|hCoV-19/South Africa/R10199/2020|EPI ISL 490263|B.1.1.40|South Africa|2020-05-22	0.0001747481	Africa
Africa|hCoV-19/South Africa/KRISP-0478/2020|EPI ISL 495559|B.1.1|South Africa|2020-07-05	Africa|hCoV-19/South Africa/R10199/2020|EPI ISL 490263|B.1.1.40|South Africa|2020-05-22	0.0000694894	Africa
Africa|hCoV-19/South Africa/KRISP-0485/2020|EPI ISL 495561|B.1.1.206|South Africa|2020-07-03	Africa|hCoV-19/South Africa/R10199/2020|EPI ISL 490263|B.1.1.40|South Africa|2020-05-22	0.0001396296	Africa
Africa|hCoV-19/South Africa/KRISP-0487/2020|EPI ISL 495562|B.1.106|South Africa|2020-07-03	Africa|hCoV-19/South Africa/R10199/2020|EPI ISL 490263|B.1.1.40|South Africa|2020-05-22	0.0004164585	Africa
Africa|hCoV-19/South Africa/KRISP-0489/2020|EPI ISL 498060|B.1.1.206|South Africa|2020-07-09	Africa|hCoV-19/South Africa/R10199/2020|EPI ISL 490263|B.1.1.40|South Africa|2020-05-22	0.0001391730	Africa
Africa|hCoV-19/South Africa/KRISP-0490/2020|EPI ISL 498061|B.1.1.206|South Africa|2020-07-09	Africa|hCoV-19/South Africa/R10199/2020|EPI ISL 490263|B.1.1.40|South Africa|2020-05-22	0.0001734629	Africa
Africa|hCoV-19/South Africa/KRISP-0491/2020|EPI ISL 498062|B.1.1.273|South Africa|2020-07-07	Africa|hCoV-19/South Africa/R10199/2020|EPI ISL 490263|B.1.1.40|South Africa|2020-05-22	0.0003122745	Africa
Africa|hCoV-19/South Africa/KRISP-0492/2020|EPI ISL 498063|B.1.1.273|South Africa|2020-07-07	Africa|hCoV-19/South Africa/R10199/2020|EPI ISL 490263|B.1.1.40|South Africa|2020-05-22	0.0003148818	Africa
Africa|hCoV-19/South Africa/KRISP-0493/2020|EPI ISL 498064|B.1.1.67|South Africa|2020-07-07	Africa|hCoV-19/South Africa/R10199/2020|EPI ISL 490263|B.1.1.40|South Africa|2020-05-22	0.0002093996	Africa
Africa|hCoV-19/South Africa/KRISP-0494/2020|EPI ISL 498065|B.1.1.206|South Africa|2020-07-09	Africa|hCoV-19/South Africa/R10199/2020|EPI ISL 490263|B.1.1.40|South Africa|2020-05-22	0.0002081598	Africa
Africa|hCoV-19/South Africa/KRISP-0497/2020|EPI ISL 498066|B.1.1.206|South Africa|2020-07-09	Africa|hCoV-19/South Africa/R10199/2020|EPI ISL 490263|B.1.1.40|South Africa|2020-05-22	0.0002081598	Africa
Africa|hCoV-19/South Africa/KRISP-0498/2020|EPI ISL 498067|B.1|South Africa|2020-07-10	Africa|hCoV-19/South Africa/R10199/2020|EPI ISL 490263|B.1.1.40|South Africa|2020-05-22	0.0004511834	Africa
Africa|hCoV-19/South Africa/KRISP-0500/2020|EPI ISL 498068|B.1.1|South Africa|2020-07-07	Africa|hCoV-19/South Africa/R10199/2020|EPI ISL 490263|B.1.1.40|South Africa|2020-05-22	0.0001815828	Africa
Africa|hCoV-19/South Africa/KRISP-0501/2020|EPI ISL 498069|B.1.5|South Africa|2020-07-11	Africa|hCoV-19/South Africa/R10199/2020|EPI ISL 490263|B.1.1.40|South Africa|2020-05-22	0.0002776090	Africa
Africa|hCoV-19/South Africa/KRISP-0502/2020|EPI ISL 498070|B.1.1.273|South Africa|2020-07-11	Africa|hCoV-19/South Africa/R10199/2020|EPI ISL 490263|B.1.1.40|South Africa|2020-05-22	0.0003473766	Africa
Africa|hCoV-19/South Africa/KRISP-0503/2020|EPI ISL 498071|B.1.1.273|South Africa|2020-07-11	Africa|hCoV-19/South Africa/R10199/2020|EPI ISL 490263|B.1.1.40|South Africa|2020-05-22	0.0004511726	Africa
Africa|hCoV-19/South Africa/KRISP-0526/2020|EPI ISL 498072|B.1.5.19|South Africa|2020-07-13	Africa|hCoV-19/South Africa/R10199/2020|EPI ISL 490263|B.1.1.40|South Africa|2020-05-22	0.0003123089	Africa
Africa|hCoV-19/South Africa/KRISP-0527/2020|EPI ISL 498073|B.1.140|South Africa|2020-07-14	Africa|hCoV-19/South Africa/R10199/2020|EPI ISL 490263|B.1.1.40|South Africa|2020-05-22	0.0005206413	Africa
Africa|hCoV-19/South Africa/KRISP-0529/2020|EPI ISL 498074|C.1|South Africa|2020-07-13	Africa|hCoV-19/South Africa/R10199/2020|EPI ISL 490263|B.1.1.40|South Africa|2020-05-22	0.0003470171	Africa
Africa|hCoV-19/South Africa/KRISP-0531/2020|EPI ISL 498075|B.1.5|South Africa|2020-07-14	Africa|hCoV-19/South Africa/R10199/2020|EPI ISL 490263|B.1.1.40|South Africa|2020-05-22	0.0004164684	Africa
Africa|hCoV-19/South Africa/KRISP-0534/2020|EPI ISL 498077|B.1.5|South Africa|2020-07-14	Africa|hCoV-19/South Africa/R10199/2020|EPI ISL 490263|B.1.1.40|South Africa|2020-05-22	0.0004164973	Africa
Africa|hCoV-19/South Africa/KRISP-0535/2020|EPI ISL 498078|B.1.1.206|South Africa|2020-07-08	Africa|hCoV-19/South Africa/R10199/2020|EPI ISL 490263|B.1.1.40|South Africa|2020-05-22	0.0002775647	Africa
Africa|hCoV-19/South Africa/KRISP-0536/2020|EPI ISL 498079|B.1.1|South Africa|2020-07-14	Africa|hCoV-19/South Africa/R10199/2020|EPI ISL 490263|B.1.1.40|South Africa|2020-05-22	0.0002428800	Africa
Africa|hCoV-19/South Africa/KRISP-0538/2020|EPI ISL 498080|B.1.1.254|South Africa|2020-07-14	Africa|hCoV-19/South Africa/R10199/2020|EPI ISL 490263|B.1.1.40|South Africa|2020-05-22	0.0001749435	Africa
Africa|hCoV-19/South Africa/KRISP-0539/2020|EPI ISL 498081|B.1.1.206|South Africa|2020-07-07	Africa|hCoV-19/South Africa/R10199/2020|EPI ISL 490263|B.1.1.40|South Africa|2020-05-22	0.0002428692	Africa
Africa|hCoV-19/South Africa/KRISP-0540/2020|EPI ISL 498082|B.1.1|South Africa|2020-07-14	Africa|hCoV-19/South Africa/R10199/2020|EPI ISL 490263|B.1.1.40|South Africa|2020-05-22	0.0001734707	Africa
Africa|hCoV-19/South Africa/KRISP-0541/2020|EPI ISL 498083|B.1.1.206|South Africa|2020-07-14	Africa|hCoV-19/South Africa/R10199/2020|EPI ISL 490263|B.1.1.40|South Africa|2020-05-22	0.0002822023	Africa
Africa|hCoV-19/South Africa/KRISP-0543/2020|EPI ISL 498084|C.2|South Africa|2020-07-12	Africa|hCoV-19/South Africa/R10199/2020|EPI ISL 490263|B.1.1.40|South Africa|2020-05-22	0.0004858214	Africa
Africa|hCoV-19/South Africa/KRISP-0544/2020|EPI ISL 498085|B.1.1.206|South Africa|2020-07-13	Africa|hCoV-19/South Africa/R10199/2020|EPI ISL 490263|B.1.1.40|South Africa|2020-05-22	0.0002440325	Africa
Africa|hCoV-19/South Africa/KRISP-0545/2020|EPI ISL 498086|B.1.1.273|South Africa|2020-07-14	Africa|hCoV-19/South Africa/R10199/2020|EPI ISL 490263|B.1.1.40|South Africa|2020-05-22	0.0003469791	Africa
Africa|hCoV-19/South Africa/KRISP-0548/2020|EPI ISL 498087|B.1.1.273|South Africa|2020-07-15	Africa|hCoV-19/South Africa/R10199/2020|EPI ISL 490263|B.1.1.40|South Africa|2020-05-22	0.0002775648	Africa
Africa|hCoV-19/South Africa/KRISP-0549/2020|EPI ISL 498088|B.1.140|South Africa|2020-07-15	Africa|hCoV-19/South Africa/R10199/2020|EPI ISL 490263|B.1.1.40|South Africa|2020-05-22	0.0003817719	Africa
Africa|hCoV-19/South Africa/KRISP-0550/2020|EPI ISL 498089|B.1.1.34|South Africa|2020-07-15	Africa|hCoV-19/South Africa/R10199/2020|EPI ISL 490263|B.1.1.40|South Africa|2020-05-22	0.0003123166	Africa
Africa|hCoV-19/South Africa/KRISP-0551/2020|EPI ISL 498090|H.1|South Africa|2020-07-14	Africa|hCoV-19/South Africa/R10199/2020|EPI ISL 490263|B.1.1.40|South Africa|2020-05-22	0.0001734749	Africa
Africa|hCoV-19/South Africa/KRISP-0552/2020|EPI ISL 498091|H.1|South Africa|2020-07-14	Africa|hCoV-19/South Africa/R10199/2020|EPI ISL 490263|B.1.1.40|South Africa|2020-05-22	0.0001734749	Africa
Africa|hCoV-19/South Africa/KRISP-0553/2020|EPI ISL 498092|H.1|South Africa|2020-07-14	Africa|hCoV-19/South Africa/R10199/2020|EPI ISL 490263|B.1.1.40|South Africa|2020-05-22	0.0001743396	Africa
Africa|hCoV-19/South Africa/KRISP-0554/2020|EPI ISL 498093|B.1.1|South Africa|2020-07-14	Africa|hCoV-19/South Africa/R10199/2020|EPI ISL 490263|B.1.1.40|South Africa|2020-05-22	0.0001745587	Africa
Africa|hCoV-19/South Africa/KRISP-0555/2020|EPI ISL 498094|B.1.140|South Africa|2020-07-15	Africa|hCoV-19/South Africa/R10199/2020|EPI ISL 490263|B.1.1.40|South Africa|2020-05-22	0.0004164783	Africa
Africa|hCoV-19/South Africa/KRISP-0556/2020|EPI ISL 498095|B.1.1.273|South Africa|2020-07-15	Africa|hCoV-19/South Africa/R10199/2020|EPI ISL 490263|B.1.1.40|South Africa|2020-05-22	0.0002775716	Africa
Africa|hCoV-19/South Africa/KRISP-0557/2020|EPI ISL 498096|C.1|South Africa|2020-07-14	Africa|hCoV-19/South Africa/R10199/2020|EPI ISL 490263|B.1.1.40|South Africa|2020-05-22	0.0003470653	Africa
Africa|hCoV-19/South Africa/KRISP-0558/2020|EPI ISL 498097|B.1.1.206|South Africa|2020-07-15	Africa|hCoV-19/South Africa/R10199/2020|EPI ISL 490263|B.1.1.40|South Africa|2020-05-22	0.0002428752	Africa
Africa|hCoV-19/South Africa/KRISP-0559/2020|EPI ISL 498098|B.1.1.206|South Africa|2020-07-14	Africa|hCoV-19/South Africa/R10199/2020|EPI ISL 490263|B.1.1.40|South Africa|2020-05-22	0.0002775774	Africa
Africa|hCoV-19/South Africa/KRISP-0560/2020|EPI ISL 498099|B.1.1|South Africa|2020-07-15	Africa|hCoV-19/South Africa/R10199/2020|EPI ISL 490263|B.1.1.40|South Africa|2020-05-22	0.0001387675	Africa
Africa|hCoV-19/South Africa/KRISP-0561/2020|EPI ISL 498100|H.1|South Africa|2020-07-15	Africa|hCoV-19/South Africa/R10199/2020|EPI ISL 490263|B.1.1.40|South Africa|2020-05-22	0.0002081742	Africa
Africa|hCoV-19/South Africa/KRISP-0562/2020|EPI ISL 498101|B.1.140|South Africa|2020-07-15	Africa|hCoV-19/South Africa/R10199/2020|EPI ISL 490263|B.1.1.40|South Africa|2020-05-22	0.0003470426	Africa
Africa|hCoV-19/South Africa/KRISP-0564/2020|EPI ISL 498103|B.1.1|South Africa|2020-07-15	Africa|hCoV-19/South Africa/R10199/2020|EPI ISL 490263|B.1.1.40|South Africa|2020-05-22	0.0000693808	Africa
Africa|hCoV-19/South Africa/KRISP-0565/2020|EPI ISL 498104|C.2|South Africa|2020-07-14	Africa|hCoV-19/South Africa/R10199/2020|EPI ISL 490263|B.1.1.40|South Africa|2020-05-22	0.0003469861	Africa
Africa|hCoV-19/South Africa/KRISP-0567/2020|EPI ISL 498105|B.1.1.206|South Africa|2020-07-15	Africa|hCoV-19/South Africa/R10199/2020|EPI ISL 490263|B.1.1.40|South Africa|2020-05-22	0.0002094874	Africa
Africa|hCoV-19/South Africa/KRISP-0568/2020|EPI ISL 498106|B.1.1|South Africa|2020-07-15	Africa|hCoV-19/South Africa/R10199/2020|EPI ISL 490263|B.1.1.40|South Africa|2020-05-22	0.0001387674	Africa
Africa|hCoV-19/South Africa/KRISP-0569/2020|EPI ISL 498107|B.1.1.206|South Africa|2020-07-15	Africa|hCoV-19/South Africa/R10199/2020|EPI ISL 490263|B.1.1.40|South Africa|2020-05-22	0.0001745649	Africa
Africa|hCoV-19/South Africa/KRISP-0570/2020|EPI ISL 498108|B.1.1.56|South Africa|2020-07-02	Africa|hCoV-19/South Africa/R10199/2020|EPI ISL 490263|B.1.1.40|South Africa|2020-05-22	0.0002428910	Africa
Africa|hCoV-19/South Africa/KRISP-0571/2020|EPI ISL 498109|B.1.1.56|South Africa|2020-07-14	Africa|hCoV-19/South Africa/R10199/2020|EPI ISL 490263|B.1.1.40|South Africa|2020-05-22	0.0001734785	Africa
Africa|hCoV-19/South Africa/KRISP-0572/2020|EPI ISL 498110|B.1.5|South Africa|2020-07-13	Africa|hCoV-19/South Africa/R10199/2020|EPI ISL 490263|B.1.1.40|South Africa|2020-05-22	0.0003817626	Africa
Africa|hCoV-19/South Africa/KRISP-0573/2020|EPI ISL 498111|B.1.1.206|South Africa|2020-07-14	Africa|hCoV-19/South Africa/R10199/2020|EPI ISL 490263|B.1.1.40|South Africa|2020-05-22	0.0002775773	Africa
Africa|hCoV-19/South Africa/KRISP-0574/2020|EPI ISL 498112|B.1.1.206|South Africa|2020-07-15	Africa|hCoV-19/South Africa/R10199/2020|EPI ISL 490263|B.1.1.40|South Africa|2020-05-22	0.0003122950	Africa
Africa|hCoV-19/South Africa/KRISP-0575/2020|EPI ISL 498113|B.1.1.206|South Africa|2020-07-13	Africa|hCoV-19/South Africa/R10199/2020|EPI ISL 490263|B.1.1.40|South Africa|2020-05-22	0.0002775773	Africa
Africa|hCoV-19/South Africa/KRISP-0576/2020|EPI ISL 498114|B.1.1.206|South Africa|2020-07-07	Africa|hCoV-19/South Africa/R10199/2020|EPI ISL 490263|B.1.1.40|South Africa|2020-05-22	0.0001734629	Africa
Africa|hCoV-19/South Africa/KRISP-0577/2020|EPI ISL 498115|B.1.1.56|South Africa|2020-07-09	Africa|hCoV-19/South Africa/R10199/2020|EPI ISL 490263|B.1.1.40|South Africa|2020-05-22	0.0003122950	Africa
Africa|hCoV-19/South Africa/KRISP-0578/2020|EPI ISL 498116|B.1.1.206|South Africa|2020-07-09	Africa|hCoV-19/South Africa/R10199/2020|EPI ISL 490263|B.1.1.40|South Africa|2020-05-22	0.0002081649	Africa
Africa|hCoV-19/South Africa/KRISP-0579/2020|EPI ISL 498117|B.1.1.273|South Africa|2020-07-08	Africa|hCoV-19/South Africa/R10199/2020|EPI ISL 490263|B.1.1.40|South Africa|2020-05-22	0.0003122885	Africa
Africa|hCoV-19/South Africa/KRISP-0580/2020|EPI ISL 498118|B.1.1.206|South Africa|2020-07-07	Africa|hCoV-19/South Africa/R10199/2020|EPI ISL 490263|B.1.1.40|South Africa|2020-05-22	0.0002081649	Africa
Africa|hCoV-19/South Africa/KRISP-0581/2020|EPI ISL 498119|B.1.1.273|South Africa|2020-07-09	Africa|hCoV-19/South Africa/R10199/2020|EPI ISL 490263|B.1.1.40|South Africa|2020-05-22	0.0002428642	Africa
Africa|hCoV-19/South Africa/KRISP-0584/2020|EPI ISL 498122|B.1|South Africa|2020-07-07	Africa|hCoV-19/South Africa/R10199/2020|EPI ISL 490263|B.1.1.40|South Africa|2020-05-22	0.0003123102	Africa
Africa|hCoV-19/South Africa/KRISP-0585/2020|EPI ISL 498123|B.1.140|South Africa|2020-07-08	Africa|hCoV-19/South Africa/R10199/2020|EPI ISL 490263|B.1.1.40|South Africa|2020-05-22	0.0004511947	Africa
Africa|hCoV-19/South Africa/KRISP-0586/2020|EPI ISL 498124|B.1.1.273|South Africa|2020-07-08	Africa|hCoV-19/South Africa/R10199/2020|EPI ISL 490263|B.1.1.40|South Africa|2020-05-22	0.0002775773	Africa
Africa|hCoV-19/South Africa/KRISP-0587/2020|EPI ISL 498125|B.1.1.56|South Africa|2020-07-09	Africa|hCoV-19/South Africa/R10199/2020|EPI ISL 490263|B.1.1.40|South Africa|2020-05-22	0.0002775773	Africa
Africa|hCoV-19/South Africa/KRISP-0588/2020|EPI ISL 498126|B.1.140|South Africa|2020-07-08	Africa|hCoV-19/South Africa/R10199/2020|EPI ISL 490263|B.1.1.40|South Africa|2020-05-22	0.0004164686	Africa
Africa|hCoV-19/South Africa/KRISP-06/2020|EPI ISL 421573|B.6|South Africa|2020-03-31	Africa|hCoV-19/South Africa/R10199/2020|EPI ISL 490263|B.1.1.40|South Africa|2020-05-22	0.0004530118	Africa
Africa|hCoV-19/South Africa/KRISP-07/2020|EPI ISL 421574|B.1.106|South Africa|2020-04-01	Africa|hCoV-19/South Africa/R10199/2020|EPI ISL 490263|B.1.1.40|South Africa|2020-05-22	0.0002081866	Africa
Africa|hCoV-19/South Africa/KRISP-101/2020|EPI ISL 455631|B.1.5|South Africa|2020-04-30	Africa|hCoV-19/South Africa/R10199/2020|EPI ISL 490263|B.1.1.40|South Africa|2020-05-22	0.0002081794	Africa
Africa|hCoV-19/South Africa/KRISP-102/2020|EPI ISL 455632|B.1.1|South Africa|2020-04-30	Africa|hCoV-19/South Africa/R10199/2020|EPI ISL 490263|B.1.1.40|South Africa|2020-05-22	0.0001040734	Africa
Africa|hCoV-19/South Africa/KRISP-103/2020|EPI ISL 455633|B.1.106|South Africa|2020-04-30	Africa|hCoV-19/South Africa/R10199/2020|EPI ISL 490263|B.1.1.40|South Africa|2020-05-22	0.0003127366	Africa
Africa|hCoV-19/South Africa/KRISP-104/2020|EPI ISL 455634|B.1.106|South Africa|2020-05-01	Africa|hCoV-19/South Africa/R10199/2020|EPI ISL 490263|B.1.1.40|South Africa|2020-05-22	0.0003227038	Africa
Africa|hCoV-19/South Africa/KRISP-105/2020|EPI ISL 455635|B.1.106|South Africa|2020-05-05	Africa|hCoV-19/South Africa/R10199/2020|EPI ISL 490263|B.1.1.40|South Africa|2020-05-22	0.0003132484	Africa
Africa|hCoV-19/South Africa/KRISP-106/2020|EPI ISL 455636|B.1.106|South Africa|2020-03-31	Africa|hCoV-19/South Africa/R10199/2020|EPI ISL 490263|B.1.1.40|South Africa|2020-05-22	0.0002428810	Africa
Africa|hCoV-19/South Africa/KRISP-108/2020|EPI ISL 455638|B.1|South Africa|2020-05-04	Africa|hCoV-19/South Africa/R10199/2020|EPI ISL 490263|B.1.1.40|South Africa|2020-05-22	0.0003234424	Africa
Africa|hCoV-19/South Africa/KRISP-109/2020|EPI ISL 455639|B.1.1.57|South Africa|2020-03-31	Africa|hCoV-19/South Africa/R10199/2020|EPI ISL 490263|B.1.1.40|South Africa|2020-05-22	0.0001734709	Africa
Africa|hCoV-19/South Africa/KRISP-K000566/2020|EPI ISL 509223|B.1.1.206|South Africa|2020-07-13	Africa|hCoV-19/South Africa/R10199/2020|EPI ISL 490263|B.1.1.40|South Africa|2020-05-22	0.0002081649	Africa
Africa|hCoV-19/South Africa/KRISP-K000567/2020|EPI ISL 509224|B.1.1.62|South Africa|2020-07-13	Africa|hCoV-19/South Africa/R10199/2020|EPI ISL 490263|B.1.1.40|South Africa|2020-05-22	0.0002082053	Africa
Africa|hCoV-19/South Africa/KRISP-K000568/2020|EPI ISL 509225|B.1.1.206|South Africa|2020-07-11	Africa|hCoV-19/South Africa/R10199/2020|EPI ISL 490263|B.1.1.40|South Africa|2020-05-22	0.0002081743	Africa
Africa|hCoV-19/South Africa/KRISP-K000569/2020|EPI ISL 509226|H.1|South Africa|2020-07-11	Africa|hCoV-19/South Africa/R10199/2020|EPI ISL 490263|B.1.1.40|South Africa|2020-05-22	0.0002775964	Africa
Africa|hCoV-19/South Africa/KRISP-K000571/2020|EPI ISL 509227|B.1.1.99|South Africa|2020-07-13	Africa|hCoV-19/South Africa/R10199/2020|EPI ISL 490263|B.1.1.40|South Africa|2020-05-22	0.0001044974	Africa
Africa|hCoV-19/South Africa/KRISP-K000572/2020|EPI ISL 509228|B.1.1.206|South Africa|2020-07-13	Africa|hCoV-19/South Africa/R10199/2020|EPI ISL 490263|B.1.1.40|South Africa|2020-05-22	0.0002775714	Africa
Africa|hCoV-19/South Africa/KRISP-K000573/2020|EPI ISL 509229|B.1.1.206|South Africa|2020-07-10	Africa|hCoV-19/South Africa/R10199/2020|EPI ISL 490263|B.1.1.40|South Africa|2020-05-22	0.0001387675	Africa
Africa|hCoV-19/South Africa/KRISP-K000574/2020|EPI ISL 509230|B.1.5.19|South Africa|2020-07-13	Africa|hCoV-19/South Africa/R10199/2020|EPI ISL 490263|B.1.1.40|South Africa|2020-05-22	0.0003122961	Africa
Africa|hCoV-19/South Africa/KRISP-K000575/2020|EPI ISL 509231|B.1.140|South Africa|2020-07-13	Africa|hCoV-19/South Africa/R10199/2020|EPI ISL 490263|B.1.1.40|South Africa|2020-05-22	0.0004164583	Africa
Africa|hCoV-19/South Africa/KRISP-K000576/2020|EPI ISL 509232|B.1.1.206|South Africa|2020-07-13	Africa|hCoV-19/South Africa/R10199/2020|EPI ISL 490263|B.1.1.40|South Africa|2020-05-22	0.0002428691	Africa
Africa|hCoV-19/South Africa/KRISP-K000577/2020|EPI ISL 509233|B.1.1.206|South Africa|2020-07-11	Africa|hCoV-19/South Africa/R10199/2020|EPI ISL 490263|B.1.1.40|South Africa|2020-05-22	0.0001387675	Africa
Africa|hCoV-19/South Africa/KRISP-K000578/2020|EPI ISL 509234|C.1|South Africa|2020-07-13	Africa|hCoV-19/South Africa/R10199/2020|EPI ISL 490263|B.1.1.40|South Africa|2020-05-22	0.0004193538	Africa
Africa|hCoV-19/South Africa/KRISP-K000579/2020|EPI ISL 509235|C.1|South Africa|2020-07-10	Africa|hCoV-19/South Africa/R10199/2020|EPI ISL 490263|B.1.1.40|South Africa|2020-05-22	0.0002776061	Africa
Africa|hCoV-19/South Africa/KRISP-K000580/2020|EPI ISL 509236|B.1.1|South Africa|2020-07-13	Africa|hCoV-19/South Africa/R10199/2020|EPI ISL 490263|B.1.1.40|South Africa|2020-05-22	0.0002081743	Africa
Africa|hCoV-19/South Africa/KRISP-K000581/2020|EPI ISL 509237|B.1.1.206|South Africa|2020-07-13	Africa|hCoV-19/South Africa/R10199/2020|EPI ISL 490263|B.1.1.40|South Africa|2020-05-22	0.0003122949	Africa
Africa|hCoV-19/South Africa/KRISP-K000582/2020|EPI ISL 509238|B.1.1.206|South Africa|2020-07-13	Africa|hCoV-19/South Africa/R10199/2020|EPI ISL 490263|B.1.1.40|South Africa|2020-05-22	0.0002081693	Africa
Africa|hCoV-19/South Africa/KRISP-K000583/2020|EPI ISL 509239|B.1.1.206|South Africa|2020-07-13	Africa|hCoV-19/South Africa/R10199/2020|EPI ISL 490263|B.1.1.40|South Africa|2020-05-22	0.0002081692	Africa
Africa|hCoV-19/South Africa/KRISP-K000584/2020|EPI ISL 509240|B.1.1.273|South Africa|2020-07-13	Africa|hCoV-19/South Africa/R10199/2020|EPI ISL 490263|B.1.1.40|South Africa|2020-05-22	0.0003122745	Africa
Africa|hCoV-19/South Africa/KRISP-K000585/2020|EPI ISL 509241|B.1.140|South Africa|2020-07-13	Africa|hCoV-19/South Africa/R10199/2020|EPI ISL 490263|B.1.1.40|South Africa|2020-05-22	0.0003470426	Africa
Africa|hCoV-19/South Africa/KRISP-K000586/2020|EPI ISL 509242|B.1.140|South Africa|2020-07-13	Africa|hCoV-19/South Africa/R10199/2020|EPI ISL 490263|B.1.1.40|South Africa|2020-05-22	0.0003819629	Africa
Africa|hCoV-19/South Africa/KRISP-K000588/2020|EPI ISL 509243|B.1.1.206|South Africa|2020-07-13	Africa|hCoV-19/South Africa/R10199/2020|EPI ISL 490263|B.1.1.40|South Africa|2020-05-22	0.0002428691	Africa
Africa|hCoV-19/South Africa/KRISP-K000589/2020|EPI ISL 509244|B.1.1.206|South Africa|2020-07-13	Africa|hCoV-19/South Africa/R10199/2020|EPI ISL 490263|B.1.1.40|South Africa|2020-05-22	0.0002428801	Africa
Africa|hCoV-19/South Africa/KRISP-K000591/2020|EPI ISL 509245|B.1.5|South Africa|2020-07-12	Africa|hCoV-19/South Africa/R10199/2020|EPI ISL 490263|B.1.1.40|South Africa|2020-05-22	0.0001734792	Africa
Africa|hCoV-19/South Africa/KRISP-K000592/2020|EPI ISL 509246|B.1.1.273|South Africa|2020-07-13	Africa|hCoV-19/South Africa/R10199/2020|EPI ISL 490263|B.1.1.40|South Africa|2020-05-22	0.0002798910	Africa
Africa|hCoV-19/South Africa/KRISP-K000594/2020|EPI ISL 509247|B.1.140|South Africa|2020-07-02	Africa|hCoV-19/South Africa/R10199/2020|EPI ISL 490263|B.1.1.40|South Africa|2020-05-22	0.0004511835	Africa
Africa|hCoV-19/South Africa/KRISP-K000595/2020|EPI ISL 509248|B.1.140|South Africa|2020-07-02	Africa|hCoV-19/South Africa/R10199/2020|EPI ISL 490263|B.1.1.40|South Africa|2020-05-22	0.0004164684	Africa
Africa|hCoV-19/South Africa/KRISP-K000596/2020|EPI ISL 509249|B.1.1.206|South Africa|2020-07-02	Africa|hCoV-19/South Africa/R10199/2020|EPI ISL 490263|B.1.1.40|South Africa|2020-05-22	0.0002775898	Africa
Africa|hCoV-19/South Africa/KRISP-K000597/2020|EPI ISL 509250|B.1.1.34|South Africa|2020-07-13	Africa|hCoV-19/South Africa/R10199/2020|EPI ISL 490263|B.1.1.40|South Africa|2020-05-22	0.0002081692	Africa
Africa|hCoV-19/South Africa/KRISP-K000598/2020|EPI ISL 509251|B.1.1.206|South Africa|2020-07-03	Africa|hCoV-19/South Africa/R10199/2020|EPI ISL 490263|B.1.1.40|South Africa|2020-05-22	0.0001734707	Africa
Africa|hCoV-19/South Africa/KRISP-K000599/2020|EPI ISL 509252|B.1.1.273|South Africa|2020-07-13	Africa|hCoV-19/South Africa/R10199/2020|EPI ISL 490263|B.1.1.40|South Africa|2020-05-22	0.0001734707	Africa
Africa|hCoV-19/South Africa/KRISP-K000600/2020|EPI ISL 509253|B.1.1.206|South Africa|2020-07-01	Africa|hCoV-19/South Africa/R10199/2020|EPI ISL 490263|B.1.1.40|South Africa|2020-05-22	0.0002775648	Africa
Africa|hCoV-19/South Africa/KRISP-K000601/2020|EPI ISL 509254|B.1.1.57|South Africa|2020-07-13	Africa|hCoV-19/South Africa/R10199/2020|EPI ISL 490263|B.1.1.40|South Africa|2020-05-22	0.0001387737	Africa
Africa|hCoV-19/South Africa/KRISP-K000602/2020|EPI ISL 509255|B.1.1.206|South Africa|2020-07-01	Africa|hCoV-19/South Africa/R10199/2020|EPI ISL 490263|B.1.1.40|South Africa|2020-05-22	0.0002428642	Africa
Africa|hCoV-19/South Africa/KRISP-K000603/2020|EPI ISL 509256|B.1.1.206|South Africa|2020-07-02	Africa|hCoV-19/South Africa/R10199/2020|EPI ISL 490263|B.1.1.40|South Africa|2020-05-22	0.0002081598	Africa
Africa|hCoV-19/South Africa/KRISP-K000604/2020|EPI ISL 509257|C.1|South Africa|2020-07-01	Africa|hCoV-19/South Africa/R10199/2020|EPI ISL 490263|B.1.1.40|South Africa|2020-05-22	0.0003122809	Africa
Africa|hCoV-19/South Africa/KRISP-K000606/2020|EPI ISL 509259|B.1.1.206|South Africa|2020-07-02	Africa|hCoV-19/South Africa/R10199/2020|EPI ISL 490263|B.1.1.40|South Africa|2020-05-22	0.0003903864	Africa
Africa|hCoV-19/South Africa/KRISP-K000607/2020|EPI ISL 509260|B.1.1.57|South Africa|2020-07-13	Africa|hCoV-19/South Africa/R10199/2020|EPI ISL 490263|B.1.1.40|South Africa|2020-05-22	0.0002081787	Africa
Africa|hCoV-19/South Africa/KRISP-K000608/2020|EPI ISL 509261|H.1|South Africa|2020-07-03	Africa|hCoV-19/South Africa/R10199/2020|EPI ISL 490263|B.1.1.40|South Africa|2020-05-22	0.0002087027	Africa
Africa|hCoV-19/South Africa/KRISP-K000612/2020|EPI ISL 509264|B.1.1.206|South Africa|2020-07-01	Africa|hCoV-19/South Africa/R10199/2020|EPI ISL 490263|B.1.1.40|South Africa|2020-05-22	0.0003470017	Africa
Africa|hCoV-19/South Africa/KRISP-K000613/2020|EPI ISL 509265|B.1.1.206|South Africa|2020-07-14	Africa|hCoV-19/South Africa/R10199/2020|EPI ISL 490263|B.1.1.40|South Africa|2020-05-22	0.0003469945	Africa
Africa|hCoV-19/South Africa/KRISP-K000614/2020|EPI ISL 509266|B.1.1.206|South Africa|2020-07-02	Africa|hCoV-19/South Africa/R10199/2020|EPI ISL 490263|B.1.1.40|South Africa|2020-05-22	0.0002428750	Africa
Africa|hCoV-19/South Africa/KRISP-K000615/2020|EPI ISL 509267|B.1.1.206|South Africa|2020-07-02	Africa|hCoV-19/South Africa/R10199/2020|EPI ISL 490263|B.1.1.40|South Africa|2020-05-22	0.0003122809	Africa
Africa|hCoV-19/South Africa/KRISP-K000616/2020|EPI ISL 509268|B.1.1.206|South Africa|2020-07-01	Africa|hCoV-19/South Africa/R10199/2020|EPI ISL 490263|B.1.1.40|South Africa|2020-05-22	0.0002098779	Africa
Africa|hCoV-19/South Africa/KRISP-K000617/2020|EPI ISL 509269|B.1.1.206|South Africa|2020-07-01	Africa|hCoV-19/South Africa/R10199/2020|EPI ISL 490263|B.1.1.40|South Africa|2020-05-22	0.0002081691	Africa
Africa|hCoV-19/South Africa/KRISP-K000618/2020|EPI ISL 509270|B.1.1.206|South Africa|2020-07-03	Africa|hCoV-19/South Africa/R10199/2020|EPI ISL 490263|B.1.1.40|South Africa|2020-05-22	0.0001734629	Africa
Africa|hCoV-19/South Africa/KRISP-K000620/2020|EPI ISL 509272|B.1.1.206|South Africa|2020-07-01	Africa|hCoV-19/South Africa/R10199/2020|EPI ISL 490263|B.1.1.40|South Africa|2020-05-22	0.0002449972	Africa
Africa|hCoV-19/South Africa/KRISP-K000621/2020|EPI ISL 509273|B.1.140|South Africa|2020-07-02	Africa|hCoV-19/South Africa/R10199/2020|EPI ISL 490263|B.1.1.40|South Africa|2020-05-22	0.0004200391	Africa
Africa|hCoV-19/South Africa/KRISP-K000622/2020|EPI ISL 509274|B.1.1|South Africa|2020-07-03	Africa|hCoV-19/South Africa/R10199/2020|EPI ISL 490263|B.1.1.40|South Africa|2020-05-22	0.0000693808	Africa
Africa|hCoV-19/South Africa/KRISP-K000623/2020|EPI ISL 509275|B.1.1.206|South Africa|2020-07-04	Africa|hCoV-19/South Africa/R10199/2020|EPI ISL 490263|B.1.1.40|South Africa|2020-05-22	0.0003122809	Africa
Africa|hCoV-19/South Africa/KRISP-K000624/2020|EPI ISL 509276|B.1.1.206|South Africa|2020-07-02	Africa|hCoV-19/South Africa/R10199/2020|EPI ISL 490263|B.1.1.40|South Africa|2020-05-22	0.0002094289	Africa
Africa|hCoV-19/South Africa/KRISP-K000625/2020|EPI ISL 509277|B.1.1.206|South Africa|2020-07-11	Africa|hCoV-19/South Africa/R10199/2020|EPI ISL 490263|B.1.1.40|South Africa|2020-05-22	0.0002803294	Africa
Africa|hCoV-19/South Africa/KRISP-K000626/2020|EPI ISL 509278|B.1.1.1|South Africa|2020-07-07	Africa|hCoV-19/South Africa/R10199/2020|EPI ISL 490263|B.1.1.40|South Africa|2020-05-22	0.0003199736	Africa
Africa|hCoV-19/South Africa/KRISP-K000628/2020|EPI ISL 509279|B.1.1.206|South Africa|2020-07-12	Africa|hCoV-19/South Africa/R10199/2020|EPI ISL 490263|B.1.1.40|South Africa|2020-05-22	0.0002081651	Africa
Africa|hCoV-19/South Africa/KRISP-K000629/2020|EPI ISL 509280|B.1.1|South Africa|2020-07-03	Africa|hCoV-19/South Africa/R10199/2020|EPI ISL 490263|B.1.1.40|South Africa|2020-05-22	0.0002497801	Africa
Africa|hCoV-19/South Africa/KRISP-K000630/2020|EPI ISL 509281|B.1.1.206|South Africa|2020-07-03	Africa|hCoV-19/South Africa/R10199/2020|EPI ISL 490263|B.1.1.40|South Africa|2020-05-22	0.0001734701	Africa
Africa|hCoV-19/South Africa/KRISP-K000631/2020|EPI ISL 509282|B.1.1.206|South Africa|2020-07-04	Africa|hCoV-19/South Africa/R10199/2020|EPI ISL 490263|B.1.1.40|South Africa|2020-05-22	0.0002098485	Africa
Africa|hCoV-19/South Africa/KRISP-K000632/2020|EPI ISL 509283|B.1.1.206|South Africa|2020-07-02	Africa|hCoV-19/South Africa/R10199/2020|EPI ISL 490263|B.1.1.40|South Africa|2020-05-22	0.0002081598	Africa
Africa|hCoV-19/South Africa/KRISP-K000633/2020|EPI ISL 509284|B.1.1.206|South Africa|2020-07-02	Africa|hCoV-19/South Africa/R10199/2020|EPI ISL 490263|B.1.1.40|South Africa|2020-05-22	0.0001734629	Africa
Africa|hCoV-19/South Africa/KRISP-K000635/2020|EPI ISL 509285|B.1|South Africa|2020-07-07	Africa|hCoV-19/South Africa/R10199/2020|EPI ISL 490263|B.1.1.40|South Africa|2020-05-22	0.0003470185	Africa
Africa|hCoV-19/South Africa/KRISP-K000637/2020|EPI ISL 509287|B.1.106|South Africa|2020-07-13	Africa|hCoV-19/South Africa/R10199/2020|EPI ISL 490263|B.1.1.40|South Africa|2020-05-22	0.0002775840	Africa
Africa|hCoV-19/South Africa/KRISP-K000639/2020|EPI ISL 509288|C.1|South Africa|2020-07-13	Africa|hCoV-19/South Africa/R10199/2020|EPI ISL 490263|B.1.1.40|South Africa|2020-05-22	0.0002794872	Africa
Africa|hCoV-19/South Africa/KRISP-K000640/2020|EPI ISL 509289|B.1.5.31|South Africa|2020-07-13	Africa|hCoV-19/South Africa/R10199/2020|EPI ISL 490263|B.1.1.40|South Africa|2020-05-22	0.0002775908	Africa
Africa|hCoV-19/South Africa/KRISP-K000641/2020|EPI ISL 509290|B.1.1.34|South Africa|2020-07-13	Africa|hCoV-19/South Africa/R10199/2020|EPI ISL 490263|B.1.1.40|South Africa|2020-05-22	0.0003470329	Africa
Africa|hCoV-19/South Africa/KRISP-K000643/2020|EPI ISL 509292|C.1|South Africa|2020-07-10	Africa|hCoV-19/South Africa/R10199/2020|EPI ISL 490263|B.1.1.40|South Africa|2020-05-22	0.0002775772	Africa
Africa|hCoV-19/South Africa/KRISP-K000649/2020|EPI ISL 509293|B.1.5.19|South Africa|2020-07-13	Africa|hCoV-19/South Africa/R10199/2020|EPI ISL 490263|B.1.1.40|South Africa|2020-05-22	0.0004511522	Africa
Africa|hCoV-19/South Africa/KRISP-K000650/2020|EPI ISL 509294|B.1.1.206|South Africa|2020-07-13	Africa|hCoV-19/South Africa/R10199/2020|EPI ISL 490263|B.1.1.40|South Africa|2020-05-22	0.0003122592	Africa
Africa|hCoV-19/South Africa/KRISP-K000652/2020|EPI ISL 509296|B.1.1.273|South Africa|2020-07-13	Africa|hCoV-19/South Africa/R10199/2020|EPI ISL 490263|B.1.1.40|South Africa|2020-05-22	0.0003122668	Africa
Africa|hCoV-19/South Africa/KRISP-K000655/2020|EPI ISL 509298|B.1.1.254|South Africa|2020-07-12	Africa|hCoV-19/South Africa/R10199/2020|EPI ISL 490263|B.1.1.40|South Africa|2020-05-22	0.0002153048	Africa
Africa|hCoV-19/South Africa/KRISP-K000658/2020|EPI ISL 509299|C.1|South Africa|2020-07-13	Africa|hCoV-19/South Africa/R10199/2020|EPI ISL 490263|B.1.1.40|South Africa|2020-05-22	0.0004514326	Africa
Africa|hCoV-19/South Africa/KRISP-K000659/2020|EPI ISL 509300|B.1.1.206|South Africa|2020-07-13	Africa|hCoV-19/South Africa/R10199/2020|EPI ISL 490263|B.1.1.40|South Africa|2020-05-22	0.0003123351	Africa
Africa|hCoV-19/South Africa/KRISP-K001035/2020|EPI ISL 509301|H.1|South Africa|2020-07-17	Africa|hCoV-19/South Africa/R10199/2020|EPI ISL 490263|B.1.1.40|South Africa|2020-05-22	0.0001734749	Africa
Africa|hCoV-19/South Africa/KRISP-K001037/2020|EPI ISL 509302|B.1.140|South Africa|2020-07-16	Africa|hCoV-19/South Africa/R10199/2020|EPI ISL 490263|B.1.1.40|South Africa|2020-05-22	0.0003470426	Africa
Africa|hCoV-19/South Africa/KRISP-K001038/2020|EPI ISL 509303|B.1.1.273|South Africa|2020-07-16	Africa|hCoV-19/South Africa/R10199/2020|EPI ISL 490263|B.1.1.40|South Africa|2020-05-22	0.0003122669	Africa
Africa|hCoV-19/South Africa/KRISP-K001041/2020|EPI ISL 509304|B.1.1.273|South Africa|2020-07-16	Africa|hCoV-19/South Africa/R10199/2020|EPI ISL 490263|B.1.1.40|South Africa|2020-05-22	0.0003122745	Africa
Africa|hCoV-19/South Africa/KRISP-K001043/2020|EPI ISL 509305|B.1.5.16|South Africa|2020-07-02	Africa|hCoV-19/South Africa/R10199/2020|EPI ISL 490263|B.1.1.40|South Africa|2020-05-22	0.0005206053	Africa
Africa|hCoV-19/South Africa/KRISP-K001044/2020|EPI ISL 509306|B.1.1|South Africa|2020-07-18	Africa|hCoV-19/South Africa/R10199/2020|EPI ISL 490263|B.1.1.40|South Africa|2020-05-22	0.0001040781	Africa
Africa|hCoV-19/South Africa/KRISP-K001045/2020|EPI ISL 509307|C.2|South Africa|2020-07-18	Africa|hCoV-19/South Africa/R10199/2020|EPI ISL 490263|B.1.1.40|South Africa|2020-05-22	0.0003470016	Africa
Africa|hCoV-19/South Africa/KRISP-K001049/2020|EPI ISL 509308|B.1.1.34|South Africa|2020-07-16	Africa|hCoV-19/South Africa/R10199/2020|EPI ISL 490263|B.1.1.40|South Africa|2020-05-22	0.0003470029	Africa
Africa|hCoV-19/South Africa/KRISP-K001051/2020|EPI ISL 509309|B.1.1.206|South Africa|2020-07-14	Africa|hCoV-19/South Africa/R10199/2020|EPI ISL 490263|B.1.1.40|South Africa|2020-05-22	0.0003470243	Africa
Africa|hCoV-19/South Africa/KRISP-K001052/2020|EPI ISL 509310|B.1.1.206|South Africa|2020-07-14	Africa|hCoV-19/South Africa/R10199/2020|EPI ISL 490263|B.1.1.40|South Africa|2020-05-22	0.0002428641	Africa
Africa|hCoV-19/South Africa/KRISP-K001053/2020|EPI ISL 509311|B.1.1.206|South Africa|2020-07-03	Africa|hCoV-19/South Africa/R10199/2020|EPI ISL 490263|B.1.1.40|South Africa|2020-05-22	0.0001739414	Africa
Africa|hCoV-19/South Africa/KRISP-K001055/2020|EPI ISL 509313|B.1.1.62|South Africa|2020-07-13	Africa|hCoV-19/South Africa/R10199/2020|EPI ISL 490263|B.1.1.40|South Africa|2020-05-22	0.0002081930	Africa
Africa|hCoV-19/South Africa/KRISP-K001057/2020|EPI ISL 509314|B.1.1.254|South Africa|2020-07-03	Africa|hCoV-19/South Africa/R10199/2020|EPI ISL 490263|B.1.1.40|South Africa|2020-05-22	0.0001734629	Africa
Africa|hCoV-19/South Africa/KRISP-K001059/2020|EPI ISL 509316|B.1.1|South Africa|2020-07-01	Africa|hCoV-19/South Africa/R10199/2020|EPI ISL 490263|B.1.1.40|South Africa|2020-05-22	0.0003122884	Africa
Africa|hCoV-19/South Africa/KRISP-K001061/2020|EPI ISL 509317|B.1.1.206|South Africa|2020-07-04	Africa|hCoV-19/South Africa/R10199/2020|EPI ISL 490263|B.1.1.40|South Africa|2020-05-22	0.0001734672	Africa
Africa|hCoV-19/South Africa/KRISP-K001062/2020|EPI ISL 509318|B.1.1.206|South Africa|2020-07-03	Africa|hCoV-19/South Africa/R10199/2020|EPI ISL 490263|B.1.1.40|South Africa|2020-05-22	0.0001734629	Africa
Africa|hCoV-19/South Africa/KRISP-K001063/2020|EPI ISL 509319|B.1.5|South Africa|2020-07-03	Africa|hCoV-19/South Africa/R10199/2020|EPI ISL 490263|B.1.1.40|South Africa|2020-05-22	0.0003817470	Africa
Africa|hCoV-19/South Africa/KRISP-K001064/2020|EPI ISL 509320|B.1.1.273|South Africa|2020-07-03	Africa|hCoV-19/South Africa/R10199/2020|EPI ISL 490263|B.1.1.40|South Africa|2020-05-22	0.0001734785	Africa
Africa|hCoV-19/South Africa/KRISP-K001065/2020|EPI ISL 509321|B.1.1|South Africa|2020-07-03	Africa|hCoV-19/South Africa/R10199/2020|EPI ISL 490263|B.1.1.40|South Africa|2020-05-22	0.0001387771	Africa
Africa|hCoV-19/South Africa/KRISP-K001067/2020|EPI ISL 509323|B.1.1.206|South Africa|2020-07-02	Africa|hCoV-19/South Africa/R10199/2020|EPI ISL 490263|B.1.1.40|South Africa|2020-05-22	0.0002428800	Africa
Africa|hCoV-19/South Africa/KRISP-K001068/2020|EPI ISL 509324|C.1|South Africa|2020-07-14	Africa|hCoV-19/South Africa/R10199/2020|EPI ISL 490263|B.1.1.40|South Africa|2020-05-22	0.0003469859	Africa
Africa|hCoV-19/South Africa/KRISP-K001071/2020|EPI ISL 509325|B.1.1.273|South Africa|2020-07-18	Africa|hCoV-19/South Africa/R10199/2020|EPI ISL 490263|B.1.1.40|South Africa|2020-05-22	0.0002428751	Africa
Africa|hCoV-19/South Africa/KRISP-K001072/2020|EPI ISL 509326|B.1.1.206|South Africa|2020-07-14	Africa|hCoV-19/South Africa/R10199/2020|EPI ISL 490263|B.1.1.40|South Africa|2020-05-22	0.0001734629	Africa
Africa|hCoV-19/South Africa/KRISP-K001073/2020|EPI ISL 509327|B.1.1|South Africa|2020-07-14	Africa|hCoV-19/South Africa/R10199/2020|EPI ISL 490263|B.1.1.40|South Africa|2020-05-22	0.0002775773	Africa
Africa|hCoV-19/South Africa/KRISP-K001074/2020|EPI ISL 509328|C.1|South Africa|2020-07-14	Africa|hCoV-19/South Africa/R10199/2020|EPI ISL 490263|B.1.1.40|South Africa|2020-05-22	0.0003817096	Africa
Africa|hCoV-19/South Africa/KRISP-K001075/2020|EPI ISL 509329|C.1|South Africa|2020-07-02	Africa|hCoV-19/South Africa/R10199/2020|EPI ISL 490263|B.1.1.40|South Africa|2020-05-22	0.0003469859	Africa
Africa|hCoV-19/South Africa/KRISP-K001076/2020|EPI ISL 509330|B.1.1|South Africa|2020-07-04	Africa|hCoV-19/South Africa/R10199/2020|EPI ISL 490263|B.1.1.40|South Africa|2020-05-22	0.0001387675	Africa
Africa|hCoV-19/South Africa/KRISP-K001077/2020|EPI ISL 509331|B.1.1|South Africa|2020-07-03	Africa|hCoV-19/South Africa/R10199/2020|EPI ISL 490263|B.1.1.40|South Africa|2020-05-22	0.0002081743	Africa
Africa|hCoV-19/South Africa/KRISP-K001078/2020|EPI ISL 509332|H.1|South Africa|2020-07-03	Africa|hCoV-19/South Africa/R10199/2020|EPI ISL 490263|B.1.1.40|South Africa|2020-05-22	0.0001734750	Africa
Africa|hCoV-19/South Africa/KRISP-K001079/2020|EPI ISL 509333|B.1.1.273|South Africa|2020-07-03	Africa|hCoV-19/South Africa/R10199/2020|EPI ISL 490263|B.1.1.40|South Africa|2020-05-22	0.0003122668	Africa
Africa|hCoV-19/South Africa/KRISP-K001080/2020|EPI ISL 509334|B.1.1|South Africa|2020-07-01	Africa|hCoV-19/South Africa/R10199/2020|EPI ISL 490263|B.1.1.40|South Africa|2020-05-22	0.0001734671	Africa
Africa|hCoV-19/South Africa/KRISP-K001082/2020|EPI ISL 509335|B.1.1.40|South Africa|2020-07-18	Africa|hCoV-19/South Africa/R10199/2020|EPI ISL 490263|B.1.1.40|South Africa|2020-05-22	0.0001734749	Africa
Africa|hCoV-19/South Africa/KRISP-K001084/2020|EPI ISL 509337|C.1|South Africa|2020-07-03	Africa|hCoV-19/South Africa/R10199/2020|EPI ISL 490263|B.1.1.40|South Africa|2020-05-22	0.0003816924	Africa
Africa|hCoV-19/South Africa/KRISP-K001085/2020|EPI ISL 509338|C.1|South Africa|2020-07-13	Africa|hCoV-19/South Africa/R10199/2020|EPI ISL 490263|B.1.1.40|South Africa|2020-05-22	0.0003122808	Africa
Africa|hCoV-19/South Africa/KRISP-K001087/2020|EPI ISL 509339|B.1.1.56|South Africa|2020-07-13	Africa|hCoV-19/South Africa/R10199/2020|EPI ISL 490263|B.1.1.40|South Africa|2020-05-22	0.0003123090	Africa
Africa|hCoV-19/South Africa/KRISP-K001088/2020|EPI ISL 509340|B.1.1.99|South Africa|2020-07-13	Africa|hCoV-19/South Africa/R10199/2020|EPI ISL 490263|B.1.1.40|South Africa|2020-05-22	0.0001040734	Africa
Africa|hCoV-19/South Africa/KRISP-K001091/2020|EPI ISL 509342|B.1.1.206|South Africa|2020-07-10	Africa|hCoV-19/South Africa/R10199/2020|EPI ISL 490263|B.1.1.40|South Africa|2020-05-22	0.0002428642	Africa
Africa|hCoV-19/South Africa/KRISP-K001096/2020|EPI ISL 509345|B.1.1.206|South Africa|2020-07-13	Africa|hCoV-19/South Africa/R10199/2020|EPI ISL 490263|B.1.1.40|South Africa|2020-05-22	0.0002775705	Africa
Africa|hCoV-19/South Africa/KRISP-K001097/2020|EPI ISL 509346|B.1.1|South Africa|2020-07-13	Africa|hCoV-19/South Africa/R10199/2020|EPI ISL 490263|B.1.1.40|South Africa|2020-05-22	0.0003470029	Africa
Africa|hCoV-19/South Africa/KRISP-K001098/2020|EPI ISL 509347|B.1.1|South Africa|2020-07-10	Africa|hCoV-19/South Africa/R10199/2020|EPI ISL 490263|B.1.1.40|South Africa|2020-05-22	0.0001387708	Africa
Africa|hCoV-19/South Africa/KRISP-K001099/2020|EPI ISL 509348|B.1.1.62|South Africa|2020-07-13	Africa|hCoV-19/South Africa/R10199/2020|EPI ISL 490263|B.1.1.40|South Africa|2020-05-22	0.0001734785	Africa
Africa|hCoV-19/South Africa/KRISP-K001101/2020|EPI ISL 509350|C.1|South Africa|2020-07-10	Africa|hCoV-19/South Africa/R10199/2020|EPI ISL 490263|B.1.1.40|South Africa|2020-05-22	0.0003122949	Africa
Africa|hCoV-19/South Africa/KRISP-K001103/2020|EPI ISL 509352|B.1.1.206|South Africa|2020-07-13	Africa|hCoV-19/South Africa/R10199/2020|EPI ISL 490263|B.1.1.40|South Africa|2020-05-22	0.0002081598	Africa
Africa|hCoV-19/South Africa/KRISP-K001104/2020|EPI ISL 509353|C.1|South Africa|2020-07-13	Africa|hCoV-19/South Africa/R10199/2020|EPI ISL 490263|B.1.1.40|South Africa|2020-05-22	0.0003122732	Africa
Africa|hCoV-19/South Africa/KRISP-K001105/2020|EPI ISL 509354|B.1.1.206|South Africa|2020-07-10	Africa|hCoV-19/South Africa/R10199/2020|EPI ISL 490263|B.1.1.40|South Africa|2020-05-22	0.0002081649	Africa
Africa|hCoV-19/South Africa/KRISP-K001109/2020|EPI ISL 509356|B.1.1.34|South Africa|2020-07-16	Africa|hCoV-19/South Africa/R10199/2020|EPI ISL 490263|B.1.1.40|South Africa|2020-05-22	0.0002081692	Africa
Africa|hCoV-19/South Africa/KRISP-K001110/2020|EPI ISL 509357|C.1|South Africa|2020-07-17	Africa|hCoV-19/South Africa/R10199/2020|EPI ISL 490263|B.1.1.40|South Africa|2020-05-22	0.0003470015	Africa
Africa|hCoV-19/South Africa/KRISP-K001112/2020|EPI ISL 509358|B.1.5|South Africa|2020-07-17	Africa|hCoV-19/South Africa/R10199/2020|EPI ISL 490263|B.1.1.40|South Africa|2020-05-22	0.0003123243	Africa
Africa|hCoV-19/South Africa/KRISP-K001113/2020|EPI ISL 509359|B.1|South Africa|2020-07-14	Africa|hCoV-19/South Africa/R10199/2020|EPI ISL 490263|B.1.1.40|South Africa|2020-05-22	0.0003865936	Africa
Africa|hCoV-19/South Africa/KRISP-K001114/2020|EPI ISL 509360|B.1.1|South Africa|2020-07-17	Africa|hCoV-19/South Africa/R10199/2020|EPI ISL 490263|B.1.1.40|South Africa|2020-05-22	0.0001040735	Africa
Africa|hCoV-19/South Africa/KRISP-K001115/2020|EPI ISL 509361|B.1|South Africa|2020-07-14	Africa|hCoV-19/South Africa/R10199/2020|EPI ISL 490263|B.1.1.40|South Africa|2020-05-22	0.0004164769	Africa
Africa|hCoV-19/South Africa/KRISP-K001116/2020|EPI ISL 509362|C.1|South Africa|2020-07-16	Africa|hCoV-19/South Africa/R10199/2020|EPI ISL 490263|B.1.1.40|South Africa|2020-05-22	0.0003817267	Africa
Africa|hCoV-19/South Africa/KRISP-K001117/2020|EPI ISL 509363|H.1|South Africa|2020-07-17	Africa|hCoV-19/South Africa/R10199/2020|EPI ISL 490263|B.1.1.40|South Africa|2020-05-22	0.0002428859	Africa
Africa|hCoV-19/South Africa/KRISP-K001118/2020|EPI ISL 509364|B.1.1.206|South Africa|2020-07-16	Africa|hCoV-19/South Africa/R10199/2020|EPI ISL 490263|B.1.1.40|South Africa|2020-05-22	0.0001734629	Africa
Africa|hCoV-19/South Africa/KRISP-K001121/2020|EPI ISL 509365|B.1.1.273|South Africa|2020-07-16	Africa|hCoV-19/South Africa/R10199/2020|EPI ISL 490263|B.1.1.40|South Africa|2020-05-22	0.0002428700	Africa
Africa|hCoV-19/South Africa/KRISP-K001122/2020|EPI ISL 515801|B.1.106|South Africa|2020-07-16	Africa|hCoV-19/South Africa/R10199/2020|EPI ISL 490263|B.1.1.40|South Africa|2020-05-22	0.0003122885	Africa
Africa|hCoV-19/South Africa/KRISP-K001123/2020|EPI ISL 509366|B.1.1.34|South Africa|2020-07-15	Africa|hCoV-19/South Africa/R10199/2020|EPI ISL 490263|B.1.1.40|South Africa|2020-05-22	0.0002081692	Africa
Africa|hCoV-19/South Africa/KRISP-K001124/2020|EPI ISL 509367|B.1.1.40|South Africa|2020-07-16	Africa|hCoV-19/South Africa/R10199/2020|EPI ISL 490263|B.1.1.40|South Africa|2020-05-22	0.0001387736	Africa
Africa|hCoV-19/South Africa/KRISP-K001125/2020|EPI ISL 509368|B.1.1.117|South Africa|2020-07-16	Africa|hCoV-19/South Africa/R10199/2020|EPI ISL 490263|B.1.1.40|South Africa|2020-05-22	0.0002081649	Africa
Africa|hCoV-19/South Africa/KRISP-K001126/2020|EPI ISL 509369|B.1.5|South Africa|2020-07-16	Africa|hCoV-19/South Africa/R10199/2020|EPI ISL 490263|B.1.1.40|South Africa|2020-05-22	0.0003817191	Africa
Africa|hCoV-19/South Africa/KRISP-K001128/2020|EPI ISL 509371|B.1.1.273|South Africa|2020-07-16	Africa|hCoV-19/South Africa/R10199/2020|EPI ISL 490263|B.1.1.40|South Africa|2020-05-22	0.0001759636	Africa
Africa|hCoV-19/South Africa/KRISP-K001317/2020|EPI ISL 515802|B.1.1.62|South Africa|2020-07-17	Africa|hCoV-19/South Africa/R10199/2020|EPI ISL 490263|B.1.1.40|South Africa|2020-05-22	0.0002081786	Africa
Africa|hCoV-19/South Africa/KRISP-K001318/2020|EPI ISL 515803|B.1.1|South Africa|2020-07-18	Africa|hCoV-19/South Africa/R10199/2020|EPI ISL 490263|B.1.1.40|South Africa|2020-05-22	0.0002428800	Africa
Africa|hCoV-19/South Africa/KRISP-K001319/2020|EPI ISL 515804|B.1.1.40|South Africa|2020-07-18	Africa|hCoV-19/South Africa/R10199/2020|EPI ISL 490263|B.1.1.40|South Africa|2020-05-22	0.0000693839	Africa
Africa|hCoV-19/South Africa/KRISP-K001320/2020|EPI ISL 515805|C.6|South Africa|2020-07-18	Africa|hCoV-19/South Africa/R10199/2020|EPI ISL 490263|B.1.1.40|South Africa|2020-05-22	0.0005207571	Africa
Africa|hCoV-19/South Africa/KRISP-K001321/2020|EPI ISL 515806|B.1.5.31|South Africa|2020-07-18	Africa|hCoV-19/South Africa/R10199/2020|EPI ISL 490263|B.1.1.40|South Africa|2020-05-22	0.0003817283	Africa
Africa|hCoV-19/South Africa/KRISP-K001322/2020|EPI ISL 515807|B.1.1.57|South Africa|2020-07-18	Africa|hCoV-19/South Africa/R10199/2020|EPI ISL 490263|B.1.1.40|South Africa|2020-05-22	0.0002428750	Africa
Africa|hCoV-19/South Africa/KRISP-K001323/2020|EPI ISL 515808|B.1|South Africa|2020-07-18	Africa|hCoV-19/South Africa/R10199/2020|EPI ISL 490263|B.1.1.40|South Africa|2020-05-22	0.0003470426	Africa
Africa|hCoV-19/South Africa/KRISP-K001324/2020|EPI ISL 515809|B.1.5.16|South Africa|2020-07-18	Africa|hCoV-19/South Africa/R10199/2020|EPI ISL 490263|B.1.1.40|South Africa|2020-05-22	0.0004858883	Africa
Africa|hCoV-19/South Africa/KRISP-K001325/2020|EPI ISL 515810|H.1|South Africa|2020-07-18	Africa|hCoV-19/South Africa/R10199/2020|EPI ISL 490263|B.1.1.40|South Africa|2020-05-22	0.0002081742	Africa
Africa|hCoV-19/South Africa/KRISP-K001326/2020|EPI ISL 515811|B.1.1.34|South Africa|2020-07-18	Africa|hCoV-19/South Africa/R10199/2020|EPI ISL 490263|B.1.1.40|South Africa|2020-05-22	0.0002428691	Africa
Africa|hCoV-19/South Africa/KRISP-K001327/2020|EPI ISL 515812|B.1.5.16|South Africa|2020-07-18	Africa|hCoV-19/South Africa/R10199/2020|EPI ISL 490263|B.1.1.40|South Africa|2020-05-22	0.0003470341	Africa
Africa|hCoV-19/South Africa/KRISP-K001328/2020|EPI ISL 515813|B.1.1.34|South Africa|2020-07-18	Africa|hCoV-19/South Africa/R10199/2020|EPI ISL 490263|B.1.1.40|South Africa|2020-05-22	0.0003470172	Africa
Africa|hCoV-19/South Africa/KRISP-K001329/2020|EPI ISL 515814|B.1.1.206|South Africa|2020-07-18	Africa|hCoV-19/South Africa/R10199/2020|EPI ISL 490263|B.1.1.40|South Africa|2020-05-22	0.0002775580	Africa
Africa|hCoV-19/South Africa/KRISP-K001330/2020|EPI ISL 515815|B.1.1.206|South Africa|2020-07-18	Africa|hCoV-19/South Africa/R10199/2020|EPI ISL 490263|B.1.1.40|South Africa|2020-05-22	0.0002081598	Africa
Africa|hCoV-19/South Africa/KRISP-K001331/2020|EPI ISL 515816|B.1.1.206|South Africa|2020-07-19	Africa|hCoV-19/South Africa/R10199/2020|EPI ISL 490263|B.1.1.40|South Africa|2020-05-22	0.0002428751	Africa
Africa|hCoV-19/South Africa/KRISP-K001332/2020|EPI ISL 515817|B.1.1.62|South Africa|2020-07-19	Africa|hCoV-19/South Africa/R10199/2020|EPI ISL 490263|B.1.1.40|South Africa|2020-05-22	0.0002428800	Africa
Africa|hCoV-19/South Africa/KRISP-K001333/2020|EPI ISL 515818|B.1.1.206|South Africa|2020-07-19	Africa|hCoV-19/South Africa/R10199/2020|EPI ISL 490263|B.1.1.40|South Africa|2020-05-22	0.0002428701	Africa
Africa|hCoV-19/South Africa/KRISP-K001334/2020|EPI ISL 515819|B.1.1.206|South Africa|2020-07-19	Africa|hCoV-19/South Africa/R10199/2020|EPI ISL 490263|B.1.1.40|South Africa|2020-05-22	0.0002081692	Africa
Africa|hCoV-19/South Africa/KRISP-K001335/2020|EPI ISL 515820|B.1.1.206|South Africa|2020-07-19	Africa|hCoV-19/South Africa/R10199/2020|EPI ISL 490263|B.1.1.40|South Africa|2020-05-22	0.0003470016	Africa
Africa|hCoV-19/South Africa/KRISP-K001336/2020|EPI ISL 515821|B.1.1.62|South Africa|2020-07-19	Africa|hCoV-19/South Africa/R10199/2020|EPI ISL 490263|B.1.1.40|South Africa|2020-05-22	0.0001387799	Africa
Africa|hCoV-19/South Africa/KRISP-K001337/2020|EPI ISL 515822|B.1.1.206|South Africa|2020-07-19	Africa|hCoV-19/South Africa/R10199/2020|EPI ISL 490263|B.1.1.40|South Africa|2020-05-22	0.0002428800	Africa
Africa|hCoV-19/South Africa/KRISP-K001338/2020|EPI ISL 515823|B.1.5.16|South Africa|2020-07-18	Africa|hCoV-19/South Africa/R10199/2020|EPI ISL 490263|B.1.1.40|South Africa|2020-05-22	0.0003470341	Africa
Africa|hCoV-19/South Africa/KRISP-K001339/2020|EPI ISL 515824|B.1.1.57|South Africa|2020-07-10	Africa|hCoV-19/South Africa/R10199/2020|EPI ISL 490263|B.1.1.40|South Africa|2020-05-22	0.0002782298	Africa
Africa|hCoV-19/South Africa/KRISP-K001340/2020|EPI ISL 515825|B.1.1.206|South Africa|2020-07-10	Africa|hCoV-19/South Africa/R10199/2020|EPI ISL 490263|B.1.1.40|South Africa|2020-05-22	0.0002775773	Africa
Africa|hCoV-19/South Africa/KRISP-K001341/2020|EPI ISL 515826|B.1.1.56|South Africa|2020-07-10	Africa|hCoV-19/South Africa/R10199/2020|EPI ISL 490263|B.1.1.40|South Africa|2020-05-22	0.0002775830	Africa
Africa|hCoV-19/South Africa/KRISP-K001344/2020|EPI ISL 515829|B.1.1.254|South Africa|2020-07-13	Africa|hCoV-19/South Africa/R10199/2020|EPI ISL 490263|B.1.1.40|South Africa|2020-05-22	0.0002081649	Africa
Africa|hCoV-19/South Africa/KRISP-K001345/2020|EPI ISL 515830|B.1.106|South Africa|2020-07-13	Africa|hCoV-19/South Africa/R10199/2020|EPI ISL 490263|B.1.1.40|South Africa|2020-05-22	0.0004164482	Africa
Africa|hCoV-19/South Africa/KRISP-K001346/2020|EPI ISL 515831|H.1|South Africa|2020-07-13	Africa|hCoV-19/South Africa/R10199/2020|EPI ISL 490263|B.1.1.40|South Africa|2020-05-22	0.0001734749	Africa
Africa|hCoV-19/South Africa/KRISP-K001347/2020|EPI ISL 515832|H.1|South Africa|2020-07-01	Africa|hCoV-19/South Africa/R10199/2020|EPI ISL 490263|B.1.1.40|South Africa|2020-05-22	0.0001387708	Africa
Africa|hCoV-19/South Africa/KRISP-K001348/2020|EPI ISL 515833|B.1.5|South Africa|2020-07-01	Africa|hCoV-19/South Africa/R10199/2020|EPI ISL 490263|B.1.1.40|South Africa|2020-05-22	0.0003470426	Africa
Africa|hCoV-19/South Africa/KRISP-K001349/2020|EPI ISL 515834|B.1.5|South Africa|2020-07-01	Africa|hCoV-19/South Africa/R10199/2020|EPI ISL 490263|B.1.1.40|South Africa|2020-05-22	0.0004199998	Africa
Africa|hCoV-19/South Africa/KRISP-K001350/2020|EPI ISL 515835|B.1.1.273|South Africa|2020-06-30	Africa|hCoV-19/South Africa/R10199/2020|EPI ISL 490263|B.1.1.40|South Africa|2020-05-22	0.0002081650	Africa
Africa|hCoV-19/South Africa/KRISP-K001351/2020|EPI ISL 515836|B.1.1.206|South Africa|2020-07-01	Africa|hCoV-19/South Africa/R10199/2020|EPI ISL 490263|B.1.1.40|South Africa|2020-05-22	0.0003470016	Africa
Africa|hCoV-19/South Africa/KRISP-K001352/2020|EPI ISL 515837|B.1.1|South Africa|2020-06-24	Africa|hCoV-19/South Africa/R10199/2020|EPI ISL 490263|B.1.1.40|South Africa|2020-05-22	0.0001734629	Africa
Africa|hCoV-19/South Africa/KRISP-K001353/2020|EPI ISL 515838|B.1.1.1|South Africa|2020-07-01	Africa|hCoV-19/South Africa/R10199/2020|EPI ISL 490263|B.1.1.40|South Africa|2020-05-22	0.0004164191	Africa
Africa|hCoV-19/South Africa/KRISP-K001354/2020|EPI ISL 515839|B.1.1.273|South Africa|2020-07-01	Africa|hCoV-19/South Africa/R10199/2020|EPI ISL 490263|B.1.1.40|South Africa|2020-05-22	0.0003122885	Africa
Africa|hCoV-19/South Africa/KRISP-K001355/2020|EPI ISL 515840|B.1.1.273|South Africa|2020-07-17	Africa|hCoV-19/South Africa/R10199/2020|EPI ISL 490263|B.1.1.40|South Africa|2020-05-22	0.0002081700	Africa
Africa|hCoV-19/South Africa/KRISP-K001356/2020|EPI ISL 515841|B.1.1.34|South Africa|2020-07-16	Africa|hCoV-19/South Africa/R10199/2020|EPI ISL 490263|B.1.1.40|South Africa|2020-05-22	0.0001734707	Africa
Africa|hCoV-19/South Africa/KRISP-K001357/2020|EPI ISL 515842|C.1|South Africa|2020-07-16	Africa|hCoV-19/South Africa/R10199/2020|EPI ISL 490263|B.1.1.40|South Africa|2020-05-22	0.0005206033	Africa
Africa|hCoV-19/South Africa/KRISP-K001358/2020|EPI ISL 515843|H.1|South Africa|2020-07-15	Africa|hCoV-19/South Africa/R10199/2020|EPI ISL 490263|B.1.1.40|South Africa|2020-05-22	0.0002081836	Africa
Africa|hCoV-19/South Africa/KRISP-K001359/2020|EPI ISL 515844|B.1.1.273|South Africa|2020-07-16	Africa|hCoV-19/South Africa/R10199/2020|EPI ISL 490263|B.1.1.40|South Africa|2020-05-22	0.0003469704	Africa
Africa|hCoV-19/South Africa/KRISP-K001360/2020|EPI ISL 515845|B.1.1.206|South Africa|2020-07-16	Africa|hCoV-19/South Africa/R10199/2020|EPI ISL 490263|B.1.1.40|South Africa|2020-05-22	0.0003122950	Africa
Africa|hCoV-19/South Africa/KRISP-K001361/2020|EPI ISL 515846|C.1|South Africa|2020-07-16	Africa|hCoV-19/South Africa/R10199/2020|EPI ISL 490263|B.1.1.40|South Africa|2020-05-22	0.0004512020	Africa
Africa|hCoV-19/South Africa/KRISP-K001362/2020|EPI ISL 515847|B.1.1|South Africa|2020-07-15	Africa|hCoV-19/South Africa/R10199/2020|EPI ISL 490263|B.1.1.40|South Africa|2020-05-22	0.0001734749	Africa
Africa|hCoV-19/South Africa/KRISP-K001363/2020|EPI ISL 515848|H.1|South Africa|2020-07-17	Africa|hCoV-19/South Africa/R10199/2020|EPI ISL 490263|B.1.1.40|South Africa|2020-05-22	0.0002081742	Africa
Africa|hCoV-19/South Africa/KRISP-K001364/2020|EPI ISL 515849|B.1.1.273|South Africa|2020-07-16	Africa|hCoV-19/South Africa/R10199/2020|EPI ISL 490263|B.1.1.40|South Africa|2020-05-22	0.0001734629	Africa
Africa|hCoV-19/South Africa/KRISP-K001365/2020|EPI ISL 515850|B.1.1.273|South Africa|2020-07-16	Africa|hCoV-19/South Africa/R10199/2020|EPI ISL 490263|B.1.1.40|South Africa|2020-05-22	0.0002775897	Africa
Africa|hCoV-19/South Africa/KRISP-K001366/2020|EPI ISL 515851|B.1.140|South Africa|2020-07-16	Africa|hCoV-19/South Africa/R10199/2020|EPI ISL 490263|B.1.1.40|South Africa|2020-05-22	0.0004859118	Africa
Africa|hCoV-19/South Africa/KRISP-K001367/2020|EPI ISL 515852|B.1.1.273|South Africa|2020-07-16	Africa|hCoV-19/South Africa/R10199/2020|EPI ISL 490263|B.1.1.40|South Africa|2020-05-22	0.0001734629	Africa
Africa|hCoV-19/South Africa/KRISP-K001368/2020|EPI ISL 515853|B.1.1.273|South Africa|2020-07-15	Africa|hCoV-19/South Africa/R10199/2020|EPI ISL 490263|B.1.1.40|South Africa|2020-05-22	0.0002775648	Africa
Africa|hCoV-19/South Africa/KRISP-K001370/2020|EPI ISL 515855|H.1|South Africa|2020-07-15	Africa|hCoV-19/South Africa/R10199/2020|EPI ISL 490263|B.1.1.40|South Africa|2020-05-22	0.0001741558	Africa
Africa|hCoV-19/South Africa/KRISP-K001372/2020|EPI ISL 515857|B.1.1.52|South Africa|2020-07-15	Africa|hCoV-19/South Africa/R10199/2020|EPI ISL 490263|B.1.1.40|South Africa|2020-05-22	0.0002086034	Africa
Africa|hCoV-19/South Africa/KRISP-K001373/2020|EPI ISL 515858|B.1.1.273|South Africa|2020-07-17	Africa|hCoV-19/South Africa/R10199/2020|EPI ISL 490263|B.1.1.40|South Africa|2020-05-22	0.0002775773	Africa
Africa|hCoV-19/South Africa/KRISP-K001374/2020|EPI ISL 515859|B.1.1.273|South Africa|2020-07-16	Africa|hCoV-19/South Africa/R10199/2020|EPI ISL 490263|B.1.1.40|South Africa|2020-05-22	0.0002775908	Africa
Africa|hCoV-19/South Africa/KRISP-K001375/2020|EPI ISL 515860|B.1.1.273|South Africa|2020-07-16	Africa|hCoV-19/South Africa/R10199/2020|EPI ISL 490263|B.1.1.40|South Africa|2020-05-22	0.0003122668	Africa
Africa|hCoV-19/South Africa/KRISP-K001377/2020|EPI ISL 515862|B.1.1.206|South Africa|2020-07-16	Africa|hCoV-19/South Africa/R10199/2020|EPI ISL 490263|B.1.1.40|South Africa|2020-05-22	0.0001734629	Africa
Africa|hCoV-19/South Africa/KRISP-K001378/2020|EPI ISL 515863|B.1.1.117|South Africa|2020-07-17	Africa|hCoV-19/South Africa/R10199/2020|EPI ISL 490263|B.1.1.40|South Africa|2020-05-22	0.0001387674	Africa
Africa|hCoV-19/South Africa/KRISP-K001379/2020|EPI ISL 515864|B.1.1.206|South Africa|2020-07-09	Africa|hCoV-19/South Africa/R10199/2020|EPI ISL 490263|B.1.1.40|South Africa|2020-05-22	0.0002081599	Africa
Africa|hCoV-19/South Africa/KRISP-K001380/2020|EPI ISL 515865|B.1.1.206|South Africa|2020-07-19	Africa|hCoV-19/South Africa/R10199/2020|EPI ISL 490263|B.1.1.40|South Africa|2020-05-22	0.0002428641	Africa
Africa|hCoV-19/South Africa/KRISP-K001381/2020|EPI ISL 515866|C.1|South Africa|2020-07-19	Africa|hCoV-19/South Africa/R10199/2020|EPI ISL 490263|B.1.1.40|South Africa|2020-05-22	0.0005553350	Africa
Africa|hCoV-19/South Africa/KRISP-K001383/2020|EPI ISL 515867|B.1.1.206|South Africa|2020-07-17	Africa|hCoV-19/South Africa/R10199/2020|EPI ISL 490263|B.1.1.40|South Africa|2020-05-22	0.0003817347	Africa
Africa|hCoV-19/South Africa/KRISP-K001384/2020|EPI ISL 515868|B.1.1.206|South Africa|2020-07-17	Africa|hCoV-19/South Africa/R10199/2020|EPI ISL 490263|B.1.1.40|South Africa|2020-05-22	0.0003122809	Africa
Africa|hCoV-19/South Africa/KRISP-K001385/2020|EPI ISL 515869|B.1.1.206|South Africa|2020-07-09	Africa|hCoV-19/South Africa/R10199/2020|EPI ISL 490263|B.1.1.40|South Africa|2020-05-22	0.0001734629	Africa
Africa|hCoV-19/South Africa/KRISP-K001386/2020|EPI ISL 515870|C.1|South Africa|2020-07-17	Africa|hCoV-19/South Africa/R10199/2020|EPI ISL 490263|B.1.1.40|South Africa|2020-05-22	0.0004511706	Africa
Africa|hCoV-19/South Africa/KRISP-K001388/2020|EPI ISL 515872|B.1.1.62|South Africa|2020-07-18	Africa|hCoV-19/South Africa/R10199/2020|EPI ISL 490263|B.1.1.40|South Africa|2020-05-22	0.0002081836	Africa
Africa|hCoV-19/South Africa/KRISP-K001390/2020|EPI ISL 515874|B.1.140|South Africa|2020-07-20	Africa|hCoV-19/South Africa/R10199/2020|EPI ISL 490263|B.1.1.40|South Africa|2020-05-22	0.0004512130	Africa
Africa|hCoV-19/South Africa/KRISP-K001391/2020|EPI ISL 515875|C.9|South Africa|2020-07-18	Africa|hCoV-19/South Africa/R10199/2020|EPI ISL 490263|B.1.1.40|South Africa|2020-05-22	0.0004164004	Africa
Africa|hCoV-19/South Africa/KRISP-K001393/2020|EPI ISL 515877|B.1.1.206|South Africa|2020-07-16	Africa|hCoV-19/South Africa/R10199/2020|EPI ISL 490263|B.1.1.40|South Africa|2020-05-22	0.0002081598	Africa
Africa|hCoV-19/South Africa/KRISP-K001394/2020|EPI ISL 515878|B.1.1.273|South Africa|2020-07-18	Africa|hCoV-19/South Africa/R10199/2020|EPI ISL 490263|B.1.1.40|South Africa|2020-05-22	0.0002775647	Africa
Africa|hCoV-19/South Africa/KRISP-K001395/2020|EPI ISL 515879|B.1.1.273|South Africa|2020-07-19	Africa|hCoV-19/South Africa/R10199/2020|EPI ISL 490263|B.1.1.40|South Africa|2020-05-22	0.0003221657	Africa
Africa|hCoV-19/South Africa/KRISP-K001397/2020|EPI ISL 515880|C.9|South Africa|2020-07-18	Africa|hCoV-19/South Africa/R10199/2020|EPI ISL 490263|B.1.1.40|South Africa|2020-05-22	0.0004193544	Africa
Africa|hCoV-19/South Africa/KRISP-K001398/2020|EPI ISL 515881|B.1.1.206|South Africa|2020-07-18	Africa|hCoV-19/South Africa/R10199/2020|EPI ISL 490263|B.1.1.40|South Africa|2020-05-22	0.0003122949	Africa
Africa|hCoV-19/South Africa/KRISP-K001399/2020|EPI ISL 515882|B.1.1.206|South Africa|2020-07-18	Africa|hCoV-19/South Africa/R10199/2020|EPI ISL 490263|B.1.1.40|South Africa|2020-05-22	0.0001734672	Africa
Africa|hCoV-19/South Africa/KRISP-K001400/2020|EPI ISL 515883|B.1.106|South Africa|2020-07-17	Africa|hCoV-19/South Africa/R10199/2020|EPI ISL 490263|B.1.1.40|South Africa|2020-05-22	0.0003122885	Africa
Africa|hCoV-19/South Africa/KRISP-K001402/2020|EPI ISL 515885|B.1.1.206|South Africa|2020-07-18	Africa|hCoV-19/South Africa/R10199/2020|EPI ISL 490263|B.1.1.40|South Africa|2020-05-22	0.0002428810	Africa
Africa|hCoV-19/South Africa/KRISP-K001403/2020|EPI ISL 515886|B.1.1.206|South Africa|2020-07-18	Africa|hCoV-19/South Africa/R10199/2020|EPI ISL 490263|B.1.1.40|South Africa|2020-05-22	0.0002081743	Africa
Africa|hCoV-19/South Africa/KRISP-K001405/2020|EPI ISL 515888|B.1.1.206|South Africa|2020-07-18	Africa|hCoV-19/South Africa/R10199/2020|EPI ISL 490263|B.1.1.40|South Africa|2020-05-22	0.0002081649	Africa
Africa|hCoV-19/South Africa/KRISP-K001407/2020|EPI ISL 515890|C.9|South Africa|2020-07-18	Africa|hCoV-19/South Africa/R10199/2020|EPI ISL 490263|B.1.1.40|South Africa|2020-05-22	0.0004526174	Africa
Africa|hCoV-19/South Africa/KRISP-K001408/2020|EPI ISL 515891|B.1.1.206|South Africa|2020-07-18	Africa|hCoV-19/South Africa/R10199/2020|EPI ISL 490263|B.1.1.40|South Africa|2020-05-22	0.0002081743	Africa
Africa|hCoV-19/South Africa/KRISP-K001409/2020|EPI ISL 515892|B.1.1.273|South Africa|2020-07-17	Africa|hCoV-19/South Africa/R10199/2020|EPI ISL 490263|B.1.1.40|South Africa|2020-05-22	0.0003470029	Africa
Africa|hCoV-19/South Africa/KRISP-K001410/2020|EPI ISL 515893|C.1|South Africa|2020-07-17	Africa|hCoV-19/South Africa/R10199/2020|EPI ISL 490263|B.1.1.40|South Africa|2020-05-22	0.0003817189	Africa
Africa|hCoV-19/South Africa/KRISP-K002162/2020|EPI ISL 515568|H.1|South Africa|2020-07-08	Africa|hCoV-19/South Africa/R10199/2020|EPI ISL 490263|B.1.1.40|South Africa|2020-05-22	0.0002081742	Africa
Africa|hCoV-19/South Africa/KRISP-K002163/2020|EPI ISL 515569|B.1.1.206|South Africa|2020-07-22	Africa|hCoV-19/South Africa/R10199/2020|EPI ISL 490263|B.1.1.40|South Africa|2020-05-22	0.0002081692	Africa
Africa|hCoV-19/South Africa/KRISP-K002165/2020|EPI ISL 515571|B.1.1.206|South Africa|2020-07-22	Africa|hCoV-19/South Africa/R10199/2020|EPI ISL 490263|B.1.1.40|South Africa|2020-05-22	0.0002433733	Africa
Africa|hCoV-19/South Africa/KRISP-K002168/2020|EPI ISL 515572|B.1.1|South Africa|2020-07-01	Africa|hCoV-19/South Africa/R10199/2020|EPI ISL 490263|B.1.1.40|South Africa|2020-05-22	0.0001442461	Africa
Africa|hCoV-19/South Africa/KRISP-K002171/2020|EPI ISL 515573|H.1|South Africa|2020-07-08	Africa|hCoV-19/South Africa/R10199/2020|EPI ISL 490263|B.1.1.40|South Africa|2020-05-22	0.0001734750	Africa
Africa|hCoV-19/South Africa/KRISP-K002172/2020|EPI ISL 515574|B.1|South Africa|2020-07-08	Africa|hCoV-19/South Africa/R10199/2020|EPI ISL 490263|B.1.1.40|South Africa|2020-05-22	0.0004514450	Africa
Africa|hCoV-19/South Africa/KRISP-K002173/2020|EPI ISL 515575|B.1.1.206|South Africa|2020-07-08	Africa|hCoV-19/South Africa/R10199/2020|EPI ISL 490263|B.1.1.40|South Africa|2020-05-22	0.0003123013	Africa
Africa|hCoV-19/South Africa/KRISP-K002174/2020|EPI ISL 515576|B.1.1.206|South Africa|2020-07-09	Africa|hCoV-19/South Africa/R10199/2020|EPI ISL 490263|B.1.1.40|South Africa|2020-05-22	0.0001737643	Africa
Africa|hCoV-19/South Africa/KRISP-K002175/2020|EPI ISL 515577|B.1.1.57|South Africa|2020-07-09	Africa|hCoV-19/South Africa/R10199/2020|EPI ISL 490263|B.1.1.40|South Africa|2020-05-22	0.0001397480	Africa
Africa|hCoV-19/South Africa/KRISP-K002176/2020|EPI ISL 515578|B.1.1.206|South Africa|2020-06-29	Africa|hCoV-19/South Africa/R10199/2020|EPI ISL 490263|B.1.1.40|South Africa|2020-05-22	0.0001067240	Africa
Africa|hCoV-19/South Africa/KRISP-K002177/2020|EPI ISL 515579|B.1.1.57|South Africa|2020-07-09	Africa|hCoV-19/South Africa/R10199/2020|EPI ISL 490263|B.1.1.40|South Africa|2020-05-22	0.0001398166	Africa
Africa|hCoV-19/South Africa/KRISP-K002179/2020|EPI ISL 515580|B.1.1.273|South Africa|2020-07-08	Africa|hCoV-19/South Africa/R10199/2020|EPI ISL 490263|B.1.1.40|South Africa|2020-05-22	0.0002081743	Africa
Africa|hCoV-19/South Africa/KRISP-K002182/2020|EPI ISL 515581|B.1.1|South Africa|2020-07-08	Africa|hCoV-19/South Africa/R10199/2020|EPI ISL 490263|B.1.1.40|South Africa|2020-05-22	0.0002461109	Africa
Africa|hCoV-19/South Africa/KRISP-K002183/2020|EPI ISL 515582|B.1.1.206|South Africa|2020-07-09	Africa|hCoV-19/South Africa/R10199/2020|EPI ISL 490263|B.1.1.40|South Africa|2020-05-22	0.0003123015	Africa
Africa|hCoV-19/South Africa/KRISP-K002185/2020|EPI ISL 515584|B.1.1.84|South Africa|2020-06-30	Africa|hCoV-19/South Africa/R10199/2020|EPI ISL 490263|B.1.1.40|South Africa|2020-05-22	0.0001387708	Africa
Africa|hCoV-19/South Africa/KRISP-K002186/2020|EPI ISL 515585|B.1.1.84|South Africa|2020-06-30	Africa|hCoV-19/South Africa/R10199/2020|EPI ISL 490263|B.1.1.40|South Africa|2020-05-22	0.0002428581	Africa
Africa|hCoV-19/South Africa/KRISP-K002187/2020|EPI ISL 515586|B.1.1.273|South Africa|2020-07-08	Africa|hCoV-19/South Africa/R10199/2020|EPI ISL 490263|B.1.1.40|South Africa|2020-05-22	0.0002428641	Africa
Africa|hCoV-19/South Africa/KRISP-K002188/2020|EPI ISL 515587|B.1.5|South Africa|2020-07-08	Africa|hCoV-19/South Africa/R10199/2020|EPI ISL 490263|B.1.1.40|South Africa|2020-05-22	0.0001751011	Africa
Africa|hCoV-19/South Africa/KRISP-K002189/2020|EPI ISL 515588|B.1.5|South Africa|2020-07-08	Africa|hCoV-19/South Africa/R10199/2020|EPI ISL 490263|B.1.1.40|South Africa|2020-05-22	0.0002086188	Africa
Africa|hCoV-19/South Africa/KRISP-K002190/2020|EPI ISL 515589|B.1.1.62|South Africa|2020-07-14	Africa|hCoV-19/South Africa/R10199/2020|EPI ISL 490263|B.1.1.40|South Africa|2020-05-22	0.0001734786	Africa
Africa|hCoV-19/South Africa/KRISP-K002191/2020|EPI ISL 515590|B.1.5|South Africa|2020-07-06	Africa|hCoV-19/South Africa/R10199/2020|EPI ISL 490263|B.1.1.40|South Africa|2020-05-22	0.0002095240	Africa
Africa|hCoV-19/South Africa/KRISP-K002194/2020|EPI ISL 515592|B.1.1.40|South Africa|2020-07-16	Africa|hCoV-19/South Africa/R10199/2020|EPI ISL 490263|B.1.1.40|South Africa|2020-05-22	0.0001734628	Africa
Africa|hCoV-19/South Africa/KRISP-K002195/2020|EPI ISL 515593|C.1|South Africa|2020-07-10	Africa|hCoV-19/South Africa/R10199/2020|EPI ISL 490263|B.1.1.40|South Africa|2020-05-22	0.0003470546	Africa
Africa|hCoV-19/South Africa/KRISP-K002196/2020|EPI ISL 515594|B.1.1.273|South Africa|2020-07-05	Africa|hCoV-19/South Africa/R10199/2020|EPI ISL 490263|B.1.1.40|South Africa|2020-05-22	0.0002428641	Africa
Africa|hCoV-19/South Africa/KRISP-K002197/2020|EPI ISL 515595|B.1.1.206|South Africa|2020-07-13	Africa|hCoV-19/South Africa/R10199/2020|EPI ISL 490263|B.1.1.40|South Africa|2020-05-22	0.0002173446	Africa
Africa|hCoV-19/South Africa/KRISP-K002198/2020|EPI ISL 515596|B.1.5|South Africa|2020-07-17	Africa|hCoV-19/South Africa/R10199/2020|EPI ISL 490263|B.1.1.40|South Africa|2020-05-22	0.0003471161	Africa
Africa|hCoV-19/South Africa/KRISP-K002199/2020|EPI ISL 515597|B.1.140|South Africa|2020-07-14	Africa|hCoV-19/South Africa/R10199/2020|EPI ISL 490263|B.1.1.40|South Africa|2020-05-22	0.0003470426	Africa
Africa|hCoV-19/South Africa/KRISP-K002200/2020|EPI ISL 515598|B.1.144|South Africa|2020-07-01	Africa|hCoV-19/South Africa/R10199/2020|EPI ISL 490263|B.1.1.40|South Africa|2020-05-22	0.0000722188	Africa
Africa|hCoV-19/South Africa/KRISP-K002201/2020|EPI ISL 515599|B.1.106|South Africa|2020-07-01	Africa|hCoV-19/South Africa/R10199/2020|EPI ISL 490263|B.1.1.40|South Africa|2020-05-22	0.0003489434	Africa
Africa|hCoV-19/South Africa/KRISP-K002202/2020|EPI ISL 515600|B.1.140|South Africa|2020-07-16	Africa|hCoV-19/South Africa/R10199/2020|EPI ISL 490263|B.1.1.40|South Africa|2020-05-22	0.0003470425	Africa
Africa|hCoV-19/South Africa/KRISP-K002203/2020|EPI ISL 515601|B.1.140|South Africa|2020-07-09	Africa|hCoV-19/South Africa/R10199/2020|EPI ISL 490263|B.1.1.40|South Africa|2020-05-22	0.0004164786	Africa
Africa|hCoV-19/South Africa/KRISP-K002204/2020|EPI ISL 515602|B.1.1.273|South Africa|2020-07-18	Africa|hCoV-19/South Africa/R10199/2020|EPI ISL 490263|B.1.1.40|South Africa|2020-05-22	0.0002428641	Africa
Africa|hCoV-19/South Africa/KRISP-K002205/2020|EPI ISL 515603|B.1.106|South Africa|2020-07-16	Africa|hCoV-19/South Africa/R10199/2020|EPI ISL 490263|B.1.1.40|South Africa|2020-05-22	0.0004859271	Africa
Africa|hCoV-19/South Africa/KRISP-K002206/2020|EPI ISL 515604|B.1.1.273|South Africa|2020-07-17	Africa|hCoV-19/South Africa/R10199/2020|EPI ISL 490263|B.1.1.40|South Africa|2020-05-22	0.0002775716	Africa
Africa|hCoV-19/South Africa/KRISP-K002209/2020|EPI ISL 515606|B.1.140|South Africa|2020-07-24	Africa|hCoV-19/South Africa/R10199/2020|EPI ISL 490263|B.1.1.40|South Africa|2020-05-22	0.0006249213	Africa
Africa|hCoV-19/South Africa/KRISP-K002210/2020|EPI ISL 515607|B.1.1.117|South Africa|2020-07-24	Africa|hCoV-19/South Africa/R10199/2020|EPI ISL 490263|B.1.1.40|South Africa|2020-05-22	0.0002430377	Africa
Africa|hCoV-19/South Africa/KRISP-K002211/2020|EPI ISL 515608|B.1.140|South Africa|2020-07-08	Africa|hCoV-19/South Africa/R10199/2020|EPI ISL 490263|B.1.1.40|South Africa|2020-05-22	0.0004187354	Africa
Africa|hCoV-19/South Africa/KRISP-K002213/2020|EPI ISL 515610|C.1|South Africa|2020-07-30	Africa|hCoV-19/South Africa/R10199/2020|EPI ISL 490263|B.1.1.40|South Africa|2020-05-22	0.0003123819	Africa
Africa|hCoV-19/South Africa/KRISP-K002214/2020|EPI ISL 515611|B.1.1.117|South Africa|2020-07-30	Africa|hCoV-19/South Africa/R10199/2020|EPI ISL 490263|B.1.1.40|South Africa|2020-05-22	0.0001395823	Africa
Africa|hCoV-19/South Africa/KRISP-K002215/2020|EPI ISL 515612|B.1.1.206|South Africa|2020-07-30	Africa|hCoV-19/South Africa/R10199/2020|EPI ISL 490263|B.1.1.40|South Africa|2020-05-22	0.0002428801	Africa
Africa|hCoV-19/South Africa/KRISP-K002216/2020|EPI ISL 515613|B.1.1.206|South Africa|2020-07-18	Africa|hCoV-19/South Africa/R10199/2020|EPI ISL 490263|B.1.1.40|South Africa|2020-05-22	0.0002431257	Africa
Africa|hCoV-19/South Africa/KRISP-K002217/2020|EPI ISL 515614|B.1.144|South Africa|2020-07-18	Africa|hCoV-19/South Africa/R10199/2020|EPI ISL 490263|B.1.1.40|South Africa|2020-05-22	0.0000707326	Africa
Africa|hCoV-19/South Africa/KRISP-K002218/2020|EPI ISL 515615|B.1.1.206|South Africa|2020-07-17	Africa|hCoV-19/South Africa/R10199/2020|EPI ISL 490263|B.1.1.40|South Africa|2020-05-22	0.0003480968	Africa
Africa|hCoV-19/South Africa/KRISP-K002219/2020|EPI ISL 515616|H.1|South Africa|2020-07-21	Africa|hCoV-19/South Africa/R10199/2020|EPI ISL 490263|B.1.1.40|South Africa|2020-05-22	0.0002081815	Africa
Africa|hCoV-19/South Africa/KRISP-K002220/2020|EPI ISL 515617|B.1.144|South Africa|2020-07-13	Africa|hCoV-19/South Africa/R10199/2020|EPI ISL 490263|B.1.1.40|South Africa|2020-05-22	0.0002127906	Africa
Africa|hCoV-19/South Africa/KRISP-K002221/2020|EPI ISL 515618|B.1.1.206|South Africa|2020-07-20	Africa|hCoV-19/South Africa/R10199/2020|EPI ISL 490263|B.1.1.40|South Africa|2020-05-22	0.0001794509	Africa
Africa|hCoV-19/South Africa/KRISP-K002222/2020|EPI ISL 515619|B.1.106|South Africa|2020-07-21	Africa|hCoV-19/South Africa/R10199/2020|EPI ISL 490263|B.1.1.40|South Africa|2020-05-22	0.0002081794	Africa
Africa|hCoV-19/South Africa/KRISP-K002223/2020|EPI ISL 515620|C.1|South Africa|2020-07-21	Africa|hCoV-19/South Africa/R10199/2020|EPI ISL 490263|B.1.1.40|South Africa|2020-05-22	0.0003152841	Africa
Africa|hCoV-19/South Africa/KRISP-K002225/2020|EPI ISL 515621|B.1.1.206|South Africa|2020-07-21	Africa|hCoV-19/South Africa/R10199/2020|EPI ISL 490263|B.1.1.40|South Africa|2020-05-22	0.0002506038	Africa
Africa|hCoV-19/South Africa/KRISP-K002226/2020|EPI ISL 515622|B.1.1.254|South Africa|2020-07-21	Africa|hCoV-19/South Africa/R10199/2020|EPI ISL 490263|B.1.1.40|South Africa|2020-05-22	0.0001734709	Africa
Africa|hCoV-19/South Africa/KRISP-K002227/2020|EPI ISL 515623|B.1.237|South Africa|2020-07-21	Africa|hCoV-19/South Africa/R10199/2020|EPI ISL 490263|B.1.1.40|South Africa|2020-05-22	0.0003817455	Africa
Africa|hCoV-19/South Africa/KRISP-K002228/2020|EPI ISL 515624|B.1.5|South Africa|2020-07-20	Africa|hCoV-19/South Africa/R10199/2020|EPI ISL 490263|B.1.1.40|South Africa|2020-05-22	0.0001432528	Africa
Africa|hCoV-19/South Africa/KRISP-K002229/2020|EPI ISL 515625|B.1.1.206|South Africa|2020-07-21	Africa|hCoV-19/South Africa/R10199/2020|EPI ISL 490263|B.1.1.40|South Africa|2020-05-22	0.0003141552	Africa
Africa|hCoV-19/South Africa/KRISP-K002230/2020|EPI ISL 515626|C.1|South Africa|2020-07-21	Africa|hCoV-19/South Africa/R10199/2020|EPI ISL 490263|B.1.1.40|South Africa|2020-05-22	0.0003521537	Africa
Africa|hCoV-19/South Africa/KRISP-K002231/2020|EPI ISL 515627|B.1.1|South Africa|2020-07-18	Africa|hCoV-19/South Africa/R10199/2020|EPI ISL 490263|B.1.1.40|South Africa|2020-05-22	0.0001387738	Africa
Africa|hCoV-19/South Africa/KRISP-K002234/2020|EPI ISL 515628|C.1|South Africa|2020-07-21	Africa|hCoV-19/South Africa/R10199/2020|EPI ISL 490263|B.1.1.40|South Africa|2020-05-22	0.0003122808	Africa
Africa|hCoV-19/South Africa/KRISP-K002237/2020|EPI ISL 515629|C.1|South Africa|2020-07-20	Africa|hCoV-19/South Africa/R10199/2020|EPI ISL 490263|B.1.1.40|South Africa|2020-05-22	0.0003159051	Africa
Africa|hCoV-19/South Africa/KRISP-K002238/2020|EPI ISL 515630|B.1.1|South Africa|2020-07-20	Africa|hCoV-19/South Africa/R10199/2020|EPI ISL 490263|B.1.1.40|South Africa|2020-05-22	0.0001784855	Africa
Africa|hCoV-19/South Africa/KRISP-K002239/2020|EPI ISL 515631|B.1.1.206|South Africa|2020-07-20	Africa|hCoV-19/South Africa/R10199/2020|EPI ISL 490263|B.1.1.40|South Africa|2020-05-22	0.0002428699	Africa
Africa|hCoV-19/South Africa/KRISP-K002242/2020|EPI ISL 515633|B.1.5|South Africa|2020-07-21	Africa|hCoV-19/South Africa/R10199/2020|EPI ISL 490263|B.1.1.40|South Africa|2020-05-22	0.0003825380	Africa
Africa|hCoV-19/South Africa/KRISP-K002243/2020|EPI ISL 515634|B.1.1.34|South Africa|2020-07-21	Africa|hCoV-19/South Africa/R10199/2020|EPI ISL 490263|B.1.1.40|South Africa|2020-05-22	0.0003122734	Africa
Africa|hCoV-19/South Africa/KRISP-K002244/2020|EPI ISL 515635|B.1.106|South Africa|2020-07-20	Africa|hCoV-19/South Africa/R10199/2020|EPI ISL 490263|B.1.1.40|South Africa|2020-05-22	0.0003131032	Africa
Africa|hCoV-19/South Africa/KRISP-K002249/2020|EPI ISL 515636|B.1.1|South Africa|2020-07-21	Africa|hCoV-19/South Africa/R10199/2020|EPI ISL 490263|B.1.1.40|South Africa|2020-05-22	0.0002451174	Africa
Africa|hCoV-19/South Africa/KRISP-K002251/2020|EPI ISL 515638|B.1.1|South Africa|2020-07-21	Africa|hCoV-19/South Africa/R10199/2020|EPI ISL 490263|B.1.1.40|South Africa|2020-05-22	0.0001388383	Africa
Africa|hCoV-19/South Africa/KRISP-K002253/2020|EPI ISL 515639|B.1.1.117|South Africa|2020-07-21	Africa|hCoV-19/South Africa/R10199/2020|EPI ISL 490263|B.1.1.40|South Africa|2020-05-22	0.0002081692	Africa
Africa|hCoV-19/South Africa/KRISP-K002255/2020|EPI ISL 515640|B.1.1|South Africa|2020-07-21	Africa|hCoV-19/South Africa/R10199/2020|EPI ISL 490263|B.1.1.40|South Africa|2020-05-22	0.0001737746	Africa
Africa|hCoV-19/South Africa/KRISP-K002256/2020|EPI ISL 515641|B.1.1.56|South Africa|2020-07-21	Africa|hCoV-19/South Africa/R10199/2020|EPI ISL 490263|B.1.1.40|South Africa|2020-05-22	0.0003123015	Africa
Africa|hCoV-19/South Africa/KRISP-K002257/2020|EPI ISL 515642|B.1.1.206|South Africa|2020-07-19	Africa|hCoV-19/South Africa/R10199/2020|EPI ISL 490263|B.1.1.40|South Africa|2020-05-22	0.0003122873	Africa
Africa|hCoV-19/South Africa/KRISP-K002258/2020|EPI ISL 515643|B.1.1.206|South Africa|2020-07-18	Africa|hCoV-19/South Africa/R10199/2020|EPI ISL 490263|B.1.1.40|South Africa|2020-05-22	0.0001387675	Africa
Africa|hCoV-19/South Africa/KRISP-K002259/2020|EPI ISL 515644|C.1|South Africa|2020-07-18	Africa|hCoV-19/South Africa/R10199/2020|EPI ISL 490263|B.1.1.40|South Africa|2020-05-22	0.0003122808	Africa
Africa|hCoV-19/South Africa/KRISP-K002260/2020|EPI ISL 515645|B.1.5|South Africa|2020-07-16	Africa|hCoV-19/South Africa/R10199/2020|EPI ISL 490263|B.1.1.40|South Africa|2020-05-22	0.0003470355	Africa
Africa|hCoV-19/South Africa/KRISP-K002263/2020|EPI ISL 515646|B.1.1.206|South Africa|2020-07-19	Africa|hCoV-19/South Africa/R10199/2020|EPI ISL 490263|B.1.1.40|South Africa|2020-05-22	0.0003128844	Africa
Africa|hCoV-19/South Africa/KRISP-K002264/2020|EPI ISL 515647|B.1.1.206|South Africa|2020-07-19	Africa|hCoV-19/South Africa/R10199/2020|EPI ISL 490263|B.1.1.40|South Africa|2020-05-22	0.0002081693	Africa
Africa|hCoV-19/South Africa/KRISP-K002265/2020|EPI ISL 515648|B.1.1.62|South Africa|2020-07-20	Africa|hCoV-19/South Africa/R10199/2020|EPI ISL 490263|B.1.1.40|South Africa|2020-05-22	0.0002112468	Africa
Africa|hCoV-19/South Africa/KRISP-K002266/2020|EPI ISL 515649|H.1|South Africa|2020-07-20	Africa|hCoV-19/South Africa/R10199/2020|EPI ISL 490263|B.1.1.40|South Africa|2020-05-22	0.0002430884	Africa
Africa|hCoV-19/South Africa/KRISP-K002268/2020|EPI ISL 515650|C.1|South Africa|2020-07-20	Africa|hCoV-19/South Africa/R10199/2020|EPI ISL 490263|B.1.1.40|South Africa|2020-05-22	0.0003122809	Africa
Africa|hCoV-19/South Africa/KRISP-K002269/2020|EPI ISL 515651|B.1.1.1|South Africa|2020-07-21	Africa|hCoV-19/South Africa/R10199/2020|EPI ISL 490263|B.1.1.40|South Africa|2020-05-22	0.0002428750	Africa
Africa|hCoV-19/South Africa/KRISP-K002270/2020|EPI ISL 515652|B.1.1.206|South Africa|2020-07-20	Africa|hCoV-19/South Africa/R10199/2020|EPI ISL 490263|B.1.1.40|South Africa|2020-05-22	0.0002087173	Africa
Africa|hCoV-19/South Africa/KRISP-K002271/2020|EPI ISL 515653|B.1.1.206|South Africa|2020-07-19	Africa|hCoV-19/South Africa/R10199/2020|EPI ISL 490263|B.1.1.40|South Africa|2020-05-22	0.0001387675	Africa
Africa|hCoV-19/South Africa/KRISP-K002273/2020|EPI ISL 515654|C.1|South Africa|2020-07-21	Africa|hCoV-19/South Africa/R10199/2020|EPI ISL 490263|B.1.1.40|South Africa|2020-05-22	0.0003816924	Africa
Africa|hCoV-19/South Africa/KRISP-K002274/2020|EPI ISL 515655|B.1.1.206|South Africa|2020-07-21	Africa|hCoV-19/South Africa/R10199/2020|EPI ISL 490263|B.1.1.40|South Africa|2020-05-22	0.0002428641	Africa
Africa|hCoV-19/South Africa/KRISP-K002278/2020|EPI ISL 515658|B.1.1.206|South Africa|2020-07-21	Africa|hCoV-19/South Africa/R10199/2020|EPI ISL 490263|B.1.1.40|South Africa|2020-05-22	0.0003122949	Africa
Africa|hCoV-19/South Africa/KRISP-K002279/2020|EPI ISL 515659|B.1.1.206|South Africa|2020-07-21	Africa|hCoV-19/South Africa/R10199/2020|EPI ISL 490263|B.1.1.40|South Africa|2020-05-22	0.0003122949	Africa
Africa|hCoV-19/South Africa/KRISP-K002280/2020|EPI ISL 515660|C.1|South Africa|2020-07-21	Africa|hCoV-19/South Africa/R10199/2020|EPI ISL 490263|B.1.1.40|South Africa|2020-05-22	0.0003470100	Africa
Africa|hCoV-19/South Africa/KRISP-K002281/2020|EPI ISL 515661|B.1.1.1|South Africa|2020-07-21	Africa|hCoV-19/South Africa/R10199/2020|EPI ISL 490263|B.1.1.40|South Africa|2020-05-22	0.0001734671	Africa
Africa|hCoV-19/South Africa/KRISP-K002282/2020|EPI ISL 515662|C.2|South Africa|2020-07-21	Africa|hCoV-19/South Africa/R10199/2020|EPI ISL 490263|B.1.1.40|South Africa|2020-05-22	0.0004164006	Africa
Africa|hCoV-19/South Africa/KRISP-K002283/2020|EPI ISL 515663|B.1.1.206|South Africa|2020-07-12	Africa|hCoV-19/South Africa/R10199/2020|EPI ISL 490263|B.1.1.40|South Africa|2020-05-22	0.0001403825	Africa
Africa|hCoV-19/South Africa/KRISP-K002284/2020|EPI ISL 515664|B.1.1.206|South Africa|2020-07-21	Africa|hCoV-19/South Africa/R10199/2020|EPI ISL 490263|B.1.1.40|South Africa|2020-05-22	0.0003964712	Africa
Africa|hCoV-19/South Africa/KRISP-K002287/2020|EPI ISL 515665|B.1.1.206|South Africa|2020-07-19	Africa|hCoV-19/South Africa/R10199/2020|EPI ISL 490263|B.1.1.40|South Africa|2020-05-22	0.0002428754	Africa
Africa|hCoV-19/South Africa/KRISP-K002288/2020|EPI ISL 515666|B.1.1.206|South Africa|2020-07-21	Africa|hCoV-19/South Africa/R10199/2020|EPI ISL 490263|B.1.1.40|South Africa|2020-05-22	0.0003122592	Africa
Africa|hCoV-19/South Africa/KRISP-K002289/2020|EPI ISL 515667|B.1.1.34|South Africa|2020-07-20	Africa|hCoV-19/South Africa/R10199/2020|EPI ISL 490263|B.1.1.40|South Africa|2020-05-22	0.0002099925	Africa
Africa|hCoV-19/South Africa/KRISP-K002290/2020|EPI ISL 515668|B.1.1.206|South Africa|2020-07-23	Africa|hCoV-19/South Africa/R10199/2020|EPI ISL 490263|B.1.1.40|South Africa|2020-05-22	0.0002081693	Africa
Africa|hCoV-19/South Africa/KRISP-K002291/2020|EPI ISL 515669|C.1|South Africa|2020-07-22	Africa|hCoV-19/South Africa/R10199/2020|EPI ISL 490263|B.1.1.40|South Africa|2020-05-22	0.0005209465	Africa
Africa|hCoV-19/South Africa/KRISP-K002292/2020|EPI ISL 515670|B.1.1.206|South Africa|2020-07-22	Africa|hCoV-19/South Africa/R10199/2020|EPI ISL 490263|B.1.1.40|South Africa|2020-05-22	0.0001761247	Africa
Africa|hCoV-19/South Africa/KRISP-K002293/2020|EPI ISL 515671|C.1|South Africa|2020-07-23	Africa|hCoV-19/South Africa/R10199/2020|EPI ISL 490263|B.1.1.40|South Africa|2020-05-22	0.0004164004	Africa
Africa|hCoV-19/South Africa/KRISP-K002295/2020|EPI ISL 515672|B.1.1.206|South Africa|2020-07-23	Africa|hCoV-19/South Africa/R10199/2020|EPI ISL 490263|B.1.1.40|South Africa|2020-05-22	0.0002081649	Africa
Africa|hCoV-19/South Africa/KRISP-K002296/2020|EPI ISL 515673|B.1.1.206|South Africa|2020-07-21	Africa|hCoV-19/South Africa/R10199/2020|EPI ISL 490263|B.1.1.40|South Africa|2020-05-22	0.0001089600	Africa
Africa|hCoV-19/South Africa/KRISP-K002297/2020|EPI ISL 515674|C.6|South Africa|2020-07-20	Africa|hCoV-19/South Africa/R10199/2020|EPI ISL 490263|B.1.1.40|South Africa|2020-05-22	0.0004166379	Africa
Africa|hCoV-19/South Africa/KRISP-K002298/2020|EPI ISL 515675|B.1.1.206|South Africa|2020-07-23	Africa|hCoV-19/South Africa/R10199/2020|EPI ISL 490263|B.1.1.40|South Africa|2020-05-22	0.0001389603	Africa
Africa|hCoV-19/South Africa/KRISP-K002299/2020|EPI ISL 515676|H.1|South Africa|2020-07-22	Africa|hCoV-19/South Africa/R10199/2020|EPI ISL 490263|B.1.1.40|South Africa|2020-05-22	0.0002081837	Africa
Africa|hCoV-19/South Africa/KRISP-K002300/2020|EPI ISL 515677|C.1|South Africa|2020-07-21	Africa|hCoV-19/South Africa/R10199/2020|EPI ISL 490263|B.1.1.40|South Africa|2020-05-22	0.0005254109	Africa
Africa|hCoV-19/South Africa/KRISP-K002301/2020|EPI ISL 515678|B.1.1.206|South Africa|2020-07-22	Africa|hCoV-19/South Africa/R10199/2020|EPI ISL 490263|B.1.1.40|South Africa|2020-05-22	0.0002428642	Africa
Africa|hCoV-19/South Africa/KRISP-K002303/2020|EPI ISL 515680|C.1|South Africa|2020-07-23	Africa|hCoV-19/South Africa/R10199/2020|EPI ISL 490263|B.1.1.40|South Africa|2020-05-22	0.0004164291	Africa
Africa|hCoV-19/South Africa/KRISP-K002304/2020|EPI ISL 515681|C.1|South Africa|2020-07-23	Africa|hCoV-19/South Africa/R10199/2020|EPI ISL 490263|B.1.1.40|South Africa|2020-05-22	0.0004164002	Africa
Africa|hCoV-19/South Africa/KRISP-K002306/2020|EPI ISL 515682|B.1.1.206|South Africa|2020-07-21	Africa|hCoV-19/South Africa/R10199/2020|EPI ISL 490263|B.1.1.40|South Africa|2020-05-22	0.0004164106	Africa
Africa|hCoV-19/South Africa/KRISP-K002307/2020|EPI ISL 515683|B.1.1.206|South Africa|2020-07-23	Africa|hCoV-19/South Africa/R10199/2020|EPI ISL 490263|B.1.1.40|South Africa|2020-05-22	0.0002775648	Africa
Africa|hCoV-19/South Africa/KRISP-K002308/2020|EPI ISL 515684|B.1.1.206|South Africa|2020-07-22	Africa|hCoV-19/South Africa/R10199/2020|EPI ISL 490263|B.1.1.40|South Africa|2020-05-22	0.0002081743	Africa
Africa|hCoV-19/South Africa/KRISP-K002309/2020|EPI ISL 515685|B.1.1|South Africa|2020-07-23	Africa|hCoV-19/South Africa/R10199/2020|EPI ISL 490263|B.1.1.40|South Africa|2020-05-22	0.0001737843	Africa
Africa|hCoV-19/South Africa/KRISP-K002310/2020|EPI ISL 515686|B.1.1.206|South Africa|2020-07-23	Africa|hCoV-19/South Africa/R10199/2020|EPI ISL 490263|B.1.1.40|South Africa|2020-05-22	0.0003478307	Africa
Africa|hCoV-19/South Africa/KRISP-K002311/2020|EPI ISL 515687|C.9|South Africa|2020-07-22	Africa|hCoV-19/South Africa/R10199/2020|EPI ISL 490263|B.1.1.40|South Africa|2020-05-22	0.0004164375	Africa
Africa|hCoV-19/South Africa/KRISP-K002312/2020|EPI ISL 515688|B.1.1.206|South Africa|2020-07-22	Africa|hCoV-19/South Africa/R10199/2020|EPI ISL 490263|B.1.1.40|South Africa|2020-05-22	0.0002428701	Africa
Africa|hCoV-19/South Africa/KRISP-K002313/2020|EPI ISL 515689|B.1.140|South Africa|2020-07-22	Africa|hCoV-19/South Africa/R10199/2020|EPI ISL 490263|B.1.1.40|South Africa|2020-05-22	0.0005206413	Africa
Africa|hCoV-19/South Africa/KRISP-K002314/2020|EPI ISL 515690|B.1.5|South Africa|2020-07-22	Africa|hCoV-19/South Africa/R10199/2020|EPI ISL 490263|B.1.1.40|South Africa|2020-05-22	0.0003492409	Africa
Africa|hCoV-19/South Africa/KRISP-K002315/2020|EPI ISL 515691|B.1.5|South Africa|2020-07-22	Africa|hCoV-19/South Africa/R10199/2020|EPI ISL 490263|B.1.1.40|South Africa|2020-05-22	0.0004164786	Africa
Africa|hCoV-19/South Africa/KRISP-K002316/2020|EPI ISL 515692|B.1.1.206|South Africa|2020-07-22	Africa|hCoV-19/South Africa/R10199/2020|EPI ISL 490263|B.1.1.40|South Africa|2020-05-22	0.0002432319	Africa
Africa|hCoV-19/South Africa/KRISP-K002318/2020|EPI ISL 515694|B.1.1.206|South Africa|2020-07-22	Africa|hCoV-19/South Africa/R10199/2020|EPI ISL 490263|B.1.1.40|South Africa|2020-05-22	0.0003122872	Africa
Africa|hCoV-19/South Africa/KRISP-K002319/2020|EPI ISL 515695|H.1|South Africa|2020-07-22	Africa|hCoV-19/South Africa/R10199/2020|EPI ISL 490263|B.1.1.40|South Africa|2020-05-22	0.0001769867	Africa
Africa|hCoV-19/South Africa/KRISP-K002320/2020|EPI ISL 515696|B.1.5|South Africa|2020-07-22	Africa|hCoV-19/South Africa/R10199/2020|EPI ISL 490263|B.1.1.40|South Africa|2020-05-22	0.0003470354	Africa
Africa|hCoV-19/South Africa/KRISP-K002321/2020|EPI ISL 515697|B.1.1.273|South Africa|2020-07-22	Africa|hCoV-19/South Africa/R10199/2020|EPI ISL 490263|B.1.1.40|South Africa|2020-05-22	0.0003469945	Africa
Africa|hCoV-19/South Africa/KRISP-K002322/2020|EPI ISL 515698|B.1.5|South Africa|2020-07-22	Africa|hCoV-19/South Africa/R10199/2020|EPI ISL 490263|B.1.1.40|South Africa|2020-05-22	0.0001734792	Africa
Africa|hCoV-19/South Africa/KRISP-K002323/2020|EPI ISL 515699|B.1.1.206|South Africa|2020-07-23	Africa|hCoV-19/South Africa/R10199/2020|EPI ISL 490263|B.1.1.40|South Africa|2020-05-22	0.0002081700	Africa
Africa|hCoV-19/South Africa/KRISP-K002325/2020|EPI ISL 515701|B.1.1.206|South Africa|2020-07-22	Africa|hCoV-19/South Africa/R10199/2020|EPI ISL 490263|B.1.1.40|South Africa|2020-05-22	0.0004164941	Africa
Africa|hCoV-19/South Africa/KRISP-K002326/2020|EPI ISL 515702|B.1.1.206|South Africa|2020-07-22	Africa|hCoV-19/South Africa/R10199/2020|EPI ISL 490263|B.1.1.40|South Africa|2020-05-22	0.0004512206	Africa
Africa|hCoV-19/South Africa/KRISP-K002327/2020|EPI ISL 515703|B.1.1.206|South Africa|2020-07-14	Africa|hCoV-19/South Africa/R10199/2020|EPI ISL 490263|B.1.1.40|South Africa|2020-05-22	0.0002428750	Africa
Africa|hCoV-19/South Africa/KRISP-K002329/2020|EPI ISL 515705|B.1.1.10|South Africa|2020-07-22	Africa|hCoV-19/South Africa/R10199/2020|EPI ISL 490263|B.1.1.40|South Africa|2020-05-22	0.0001387737	Africa
Africa|hCoV-19/South Africa/KRISP-K002331/2020|EPI ISL 515706|H.1|South Africa|2020-07-22	Africa|hCoV-19/South Africa/R10199/2020|EPI ISL 490263|B.1.1.40|South Africa|2020-05-22	0.0001734749	Africa
Africa|hCoV-19/South Africa/KRISP-K002332/2020|EPI ISL 515707|B.1.1.206|South Africa|2020-07-23	Africa|hCoV-19/South Africa/R10199/2020|EPI ISL 490263|B.1.1.40|South Africa|2020-05-22	0.0002428691	Africa
Africa|hCoV-19/South Africa/KRISP-K002333/2020|EPI ISL 515708|B.1.1.206|South Africa|2020-07-22	Africa|hCoV-19/South Africa/R10199/2020|EPI ISL 490263|B.1.1.40|South Africa|2020-05-22	0.0003817690	Africa
Africa|hCoV-19/South Africa/KRISP-K002335/2020|EPI ISL 515709|B.1.1|South Africa|2020-07-23	Africa|hCoV-19/South Africa/R10199/2020|EPI ISL 490263|B.1.1.40|South Africa|2020-05-22	0.0001040781	Africa
Africa|hCoV-19/South Africa/KRISP-K002336/2020|EPI ISL 515710|C.1|South Africa|2020-07-23	Africa|hCoV-19/South Africa/R10199/2020|EPI ISL 490263|B.1.1.40|South Africa|2020-05-22	0.0004164292	Africa
Africa|hCoV-19/South Africa/KRISP-K002337/2020|EPI ISL 515711|B.1.1.99|South Africa|2020-07-22	Africa|hCoV-19/South Africa/R10199/2020|EPI ISL 490263|B.1.1.40|South Africa|2020-05-22	0.0001387708	Africa
Africa|hCoV-19/South Africa/KRISP-K002341/2020|EPI ISL 515714|B.1|South Africa|2020-07-22	Africa|hCoV-19/South Africa/R10199/2020|EPI ISL 490263|B.1.1.40|South Africa|2020-05-22	0.0002428810	Africa
Africa|hCoV-19/South Africa/KRISP-K002343/2020|EPI ISL 515716|B.1.1.206|South Africa|2020-07-23	Africa|hCoV-19/South Africa/R10199/2020|EPI ISL 490263|B.1.1.40|South Africa|2020-05-22	0.0002775773	Africa
Africa|hCoV-19/South Africa/KRISP-K002345/2020|EPI ISL 515717|B.1.1.206|South Africa|2020-07-21	Africa|hCoV-19/South Africa/R10199/2020|EPI ISL 490263|B.1.1.40|South Africa|2020-05-22	0.0004617918	Africa
Africa|hCoV-19/South Africa/KRISP-K002346/2020|EPI ISL 515718|B.1.1.273|South Africa|2020-07-23	Africa|hCoV-19/South Africa/R10199/2020|EPI ISL 490263|B.1.1.40|South Africa|2020-05-22	0.0003136562	Africa
Africa|hCoV-19/South Africa/KRISP-K002347/2020|EPI ISL 515719|B.1.1.206|South Africa|2020-07-23	Africa|hCoV-19/South Africa/R10199/2020|EPI ISL 490263|B.1.1.40|South Africa|2020-05-22	0.0002775837	Africa
Africa|hCoV-19/South Africa/KRISP-K002348/2020|EPI ISL 515720|B.1.1|South Africa|2020-07-22	Africa|hCoV-19/South Africa/R10199/2020|EPI ISL 490263|B.1.1.40|South Africa|2020-05-22	0.0002775773	Africa
Africa|hCoV-19/South Africa/KRISP-K002349/2020|EPI ISL 515721|B.1.1.206|South Africa|2020-07-10	Africa|hCoV-19/South Africa/R10199/2020|EPI ISL 490263|B.1.1.40|South Africa|2020-05-22	0.0002775965	Africa
Africa|hCoV-19/South Africa/KRISP-K002350/2020|EPI ISL 515722|B.1.1.34|South Africa|2020-07-21	Africa|hCoV-19/South Africa/R10199/2020|EPI ISL 490263|B.1.1.40|South Africa|2020-05-22	0.0003470174	Africa
Africa|hCoV-19/South Africa/KRISP-K002352/2020|EPI ISL 515724|C.9|South Africa|2020-07-21	Africa|hCoV-19/South Africa/R10199/2020|EPI ISL 490263|B.1.1.40|South Africa|2020-05-22	0.0004511410	Africa
Africa|hCoV-19/South Africa/KRISP-K002353/2020|EPI ISL 515725|C.1|South Africa|2020-07-22	Africa|hCoV-19/South Africa/R10199/2020|EPI ISL 490263|B.1.1.40|South Africa|2020-05-22	0.0004166998	Africa
Africa|hCoV-19/South Africa/KRISP-K002354/2020|EPI ISL 515726|B.1.1.206|South Africa|2020-07-21	Africa|hCoV-19/South Africa/R10199/2020|EPI ISL 490263|B.1.1.40|South Africa|2020-05-22	0.0001773427	Africa
Africa|hCoV-19/South Africa/KRISP-K002357/2020|EPI ISL 515728|B.1.1.273|South Africa|2020-07-21	Africa|hCoV-19/South Africa/R10199/2020|EPI ISL 490263|B.1.1.40|South Africa|2020-05-22	0.0003469791	Africa
Africa|hCoV-19/South Africa/KRISP-K002358/2020|EPI ISL 515729|B.1.1.206|South Africa|2020-07-21	Africa|hCoV-19/South Africa/R10199/2020|EPI ISL 490263|B.1.1.40|South Africa|2020-05-22	0.0002775580	Africa
Africa|hCoV-19/South Africa/KRISP-K002359/2020|EPI ISL 515730|B.1.1.206|South Africa|2020-07-22	Africa|hCoV-19/South Africa/R10199/2020|EPI ISL 490263|B.1.1.40|South Africa|2020-05-22	0.0003122949	Africa
Africa|hCoV-19/South Africa/KRISP-K002363/2020|EPI ISL 515731|B.1.1|South Africa|2020-07-21	Africa|hCoV-19/South Africa/R10199/2020|EPI ISL 490263|B.1.1.40|South Africa|2020-05-22	0.0001387674	Africa
Africa|hCoV-19/South Africa/KRISP-K002364/2020|EPI ISL 515732|B.1.1.206|South Africa|2020-07-14	Africa|hCoV-19/South Africa/R10199/2020|EPI ISL 490263|B.1.1.40|South Africa|2020-05-22	0.0002775648	Africa
Africa|hCoV-19/South Africa/KRISP-K002365/2020|EPI ISL 515733|B.1.1.273|South Africa|2020-07-22	Africa|hCoV-19/South Africa/R10199/2020|EPI ISL 490263|B.1.1.40|South Africa|2020-05-22	0.0003469945	Africa
Africa|hCoV-19/South Africa/KRISP-K002366/2020|EPI ISL 515734|B.1.1.206|South Africa|2020-07-21	Africa|hCoV-19/South Africa/R10199/2020|EPI ISL 490263|B.1.1.40|South Africa|2020-05-22	0.0002081692	Africa
Africa|hCoV-19/South Africa/KRISP-K002367/2020|EPI ISL 515735|C.1|South Africa|2020-07-22	Africa|hCoV-19/South Africa/R10199/2020|EPI ISL 490263|B.1.1.40|South Africa|2020-05-22	0.0004220865	Africa
Africa|hCoV-19/South Africa/KRISP-K002368/2020|EPI ISL 515736|B.1.1.206|South Africa|2020-07-22	Africa|hCoV-19/South Africa/R10199/2020|EPI ISL 490263|B.1.1.40|South Africa|2020-05-22	0.0001734672	Africa
Africa|hCoV-19/South Africa/KRISP-K002369/2020|EPI ISL 515737|C.1|South Africa|2020-07-22	Africa|hCoV-19/South Africa/R10199/2020|EPI ISL 490263|B.1.1.40|South Africa|2020-05-22	0.0003470171	Africa
Africa|hCoV-19/South Africa/KRISP-K002370/2020|EPI ISL 515738|B.1.1.62|South Africa|2020-07-22	Africa|hCoV-19/South Africa/R10199/2020|EPI ISL 490263|B.1.1.40|South Africa|2020-05-22	0.0002795065	Africa
Africa|hCoV-19/South Africa/KRISP-K002371/2020|EPI ISL 515739|C.1|South Africa|2020-07-22	Africa|hCoV-19/South Africa/R10199/2020|EPI ISL 490263|B.1.1.40|South Africa|2020-05-22	0.0003817186	Africa
Africa|hCoV-19/South Africa/KRISP-K002372/2020|EPI ISL 515740|H.1|South Africa|2020-07-20	Africa|hCoV-19/South Africa/R10199/2020|EPI ISL 490263|B.1.1.40|South Africa|2020-05-22	0.0002081793	Africa
Africa|hCoV-19/South Africa/KRISP-K002375/2020|EPI ISL 515741|B.1.1|South Africa|2020-07-21	Africa|hCoV-19/South Africa/R10199/2020|EPI ISL 490263|B.1.1.40|South Africa|2020-05-22	0.0001390230	Africa
Africa|hCoV-19/South Africa/KRISP-K002376/2020|EPI ISL 515742|B.1.1|South Africa|2020-07-22	Africa|hCoV-19/South Africa/R10199/2020|EPI ISL 490263|B.1.1.40|South Africa|2020-05-22	0.0001050635	Africa
Africa|hCoV-19/South Africa/KRISP-K002377/2020|EPI ISL 515743|B.1.1.206|South Africa|2020-07-22	Africa|hCoV-19/South Africa/R10199/2020|EPI ISL 490263|B.1.1.40|South Africa|2020-05-22	0.0003817176	Africa
Africa|hCoV-19/South Africa/KRISP-K002378/2020|EPI ISL 515744|B.1|South Africa|2020-07-20	Africa|hCoV-19/South Africa/R10199/2020|EPI ISL 490263|B.1.1.40|South Africa|2020-05-22	0.0004164872	Africa
Africa|hCoV-19/South Africa/KRISP-K002379/2020|EPI ISL 515745|C.1|South Africa|2020-07-22	Africa|hCoV-19/South Africa/R10199/2020|EPI ISL 490263|B.1.1.40|South Africa|2020-05-22	0.0002788347	Africa
Africa|hCoV-19/South Africa/KRISP-K002380/2020|EPI ISL 515746|B.1.1|South Africa|2020-07-22	Africa|hCoV-19/South Africa/R10199/2020|EPI ISL 490263|B.1.1.40|South Africa|2020-05-22	0.0001049544	Africa
Africa|hCoV-19/South Africa/KRISP-K002381/2020|EPI ISL 515747|B.1.1|South Africa|2020-07-17	Africa|hCoV-19/South Africa/R10199/2020|EPI ISL 490263|B.1.1.40|South Africa|2020-05-22	0.0002434179	Africa
Africa|hCoV-19/South Africa/KRISP-K002382/2020|EPI ISL 515748|B.1.1.206|South Africa|2020-07-22	Africa|hCoV-19/South Africa/R10199/2020|EPI ISL 490263|B.1.1.40|South Africa|2020-05-22	0.0002775772	Africa
Africa|hCoV-19/South Africa/KRISP-K002383/2020|EPI ISL 515749|B.1.1.206|South Africa|2020-07-20	Africa|hCoV-19/South Africa/R10199/2020|EPI ISL 490263|B.1.1.40|South Africa|2020-05-22	0.0002428751	Africa
Africa|hCoV-19/South Africa/KRISP-K002384/2020|EPI ISL 515750|B.1.1.273|South Africa|2020-07-22	Africa|hCoV-19/South Africa/R10199/2020|EPI ISL 490263|B.1.1.40|South Africa|2020-05-22	0.0002099072	Africa
Africa|hCoV-19/South Africa/KRISP-K002385/2020|EPI ISL 515751|B.1.1.206|South Africa|2020-07-22	Africa|hCoV-19/South Africa/R10199/2020|EPI ISL 490263|B.1.1.40|South Africa|2020-05-22	0.0001734629	Africa
Africa|hCoV-19/South Africa/KRISP-K002386/2020|EPI ISL 515752|B.1.1.206|South Africa|2020-07-21	Africa|hCoV-19/South Africa/R10199/2020|EPI ISL 490263|B.1.1.40|South Africa|2020-05-22	0.0002775580	Africa
Africa|hCoV-19/South Africa/KRISP-K002387/2020|EPI ISL 515753|B.1.1.64|South Africa|2020-07-22	Africa|hCoV-19/South Africa/R10199/2020|EPI ISL 490263|B.1.1.40|South Africa|2020-05-22	0.0001734629	Africa
Africa|hCoV-19/South Africa/KRISP-K002388/2020|EPI ISL 515754|B.1.1.206|South Africa|2020-07-22	Africa|hCoV-19/South Africa/R10199/2020|EPI ISL 490263|B.1.1.40|South Africa|2020-05-22	0.0002775705	Africa
Africa|hCoV-19/South Africa/KRISP-K002390/2020|EPI ISL 515755|B.1|South Africa|2020-07-25	Africa|hCoV-19/South Africa/R10199/2020|EPI ISL 490263|B.1.1.40|South Africa|2020-05-22	0.0002105825	Africa
Africa|hCoV-19/South Africa/KRISP-K002391/2020|EPI ISL 515756|B.1.1.57|South Africa|2020-07-21	Africa|hCoV-19/South Africa/R10199/2020|EPI ISL 490263|B.1.1.40|South Africa|2020-05-22	0.0002449456	Africa
Africa|hCoV-19/South Africa/KRISP-K002392/2020|EPI ISL 515757|B.1.1|South Africa|2020-07-27	Africa|hCoV-19/South Africa/R10199/2020|EPI ISL 490263|B.1.1.40|South Africa|2020-05-22	0.0002428751	Africa
Africa|hCoV-19/South Africa/KRISP-K002393/2020|EPI ISL 515758|B.1.1|South Africa|2020-07-28	Africa|hCoV-19/South Africa/R10199/2020|EPI ISL 490263|B.1.1.40|South Africa|2020-05-22	0.0000693808	Africa
Africa|hCoV-19/South Africa/KRISP-K002394/2020|EPI ISL 515759|C.1|South Africa|2020-07-28	Africa|hCoV-19/South Africa/R10199/2020|EPI ISL 490263|B.1.1.40|South Africa|2020-05-22	0.0004876511	Africa
Africa|hCoV-19/South Africa/KRISP-K002395/2020|EPI ISL 515760|B.1.1.273|South Africa|2020-07-28	Africa|hCoV-19/South Africa/R10199/2020|EPI ISL 490263|B.1.1.40|South Africa|2020-05-22	0.0004511211	Africa
Africa|hCoV-19/South Africa/KRISP-K002396/2020|EPI ISL 515761|H.1|South Africa|2020-07-30	Africa|hCoV-19/South Africa/R10199/2020|EPI ISL 490263|B.1.1.40|South Africa|2020-05-22	0.0001446249	Africa
Africa|hCoV-19/South Africa/KRISP-K002398/2020|EPI ISL 515762|B.1.1.117|South Africa|2020-07-27	Africa|hCoV-19/South Africa/R10199/2020|EPI ISL 490263|B.1.1.40|South Africa|2020-05-22	0.0002081688	Africa
Africa|hCoV-19/South Africa/KRISP-K002399/2020|EPI ISL 515763|B.1.1.62|South Africa|2020-07-30	Africa|hCoV-19/South Africa/R10199/2020|EPI ISL 490263|B.1.1.40|South Africa|2020-05-22	0.0002428859	Africa
Africa|hCoV-19/South Africa/KRISP-K002400/2020|EPI ISL 515764|B.1.1.206|South Africa|2020-07-30	Africa|hCoV-19/South Africa/R10199/2020|EPI ISL 490263|B.1.1.40|South Africa|2020-05-22	0.0002775580	Africa
Africa|hCoV-19/South Africa/KRISP-K002403/2020|EPI ISL 515767|B.1.1.117|South Africa|2020-07-24	Africa|hCoV-19/South Africa/R10199/2020|EPI ISL 490263|B.1.1.40|South Africa|2020-05-22	0.0002081692	Africa
Africa|hCoV-19/South Africa/KRISP-K002404/2020|EPI ISL 515768|C.1|South Africa|2020-07-27	Africa|hCoV-19/South Africa/R10199/2020|EPI ISL 490263|B.1.1.40|South Africa|2020-05-22	0.0004898515	Africa
Africa|hCoV-19/South Africa/KRISP-K002405/2020|EPI ISL 515769|B.1.1.273|South Africa|2020-07-27	Africa|hCoV-19/South Africa/R10199/2020|EPI ISL 490263|B.1.1.40|South Africa|2020-05-22	0.0001734749	Africa
Africa|hCoV-19/South Africa/KRISP-K002406/2020|EPI ISL 515770|B.1.1.57|South Africa|2020-07-29	Africa|hCoV-19/South Africa/R10199/2020|EPI ISL 490263|B.1.1.40|South Africa|2020-05-22	0.0002099514	Africa
Africa|hCoV-19/South Africa/KRISP-K002407/2020|EPI ISL 515771|B.1.1.273|South Africa|2020-07-30	Africa|hCoV-19/South Africa/R10199/2020|EPI ISL 490263|B.1.1.40|South Africa|2020-05-22	0.0003123091	Africa
Africa|hCoV-19/South Africa/KRISP-K002408/2020|EPI ISL 515772|B.1.5|South Africa|2020-07-28	Africa|hCoV-19/South Africa/R10199/2020|EPI ISL 490263|B.1.1.40|South Africa|2020-05-22	0.0002115829	Africa
Africa|hCoV-19/South Africa/KRISP-K002411/2020|EPI ISL 515773|C.9|South Africa|2020-07-29	Africa|hCoV-19/South Africa/R10199/2020|EPI ISL 490263|B.1.1.40|South Africa|2020-05-22	0.0004164005	Africa
Africa|hCoV-19/South Africa/KRISP-K002412/2020|EPI ISL 515774|B.1.1|South Africa|2020-07-28	Africa|hCoV-19/South Africa/R10199/2020|EPI ISL 490263|B.1.1.40|South Africa|2020-05-22	0.0001738168	Africa
Africa|hCoV-19/South Africa/KRISP-K002413/2020|EPI ISL 515775|B.1.1.206|South Africa|2020-07-24	Africa|hCoV-19/South Africa/R10199/2020|EPI ISL 490263|B.1.1.40|South Africa|2020-05-22	0.0003817176	Africa
Africa|hCoV-19/South Africa/KRISP-K002414/2020|EPI ISL 515776|B.1.1.206|South Africa|2020-07-24	Africa|hCoV-19/South Africa/R10199/2020|EPI ISL 490263|B.1.1.40|South Africa|2020-05-22	0.0001734629	Africa
Africa|hCoV-19/South Africa/KRISP-K002415/2020|EPI ISL 515777|B.1.1.206|South Africa|2020-07-29	Africa|hCoV-19/South Africa/R10199/2020|EPI ISL 490263|B.1.1.40|South Africa|2020-05-22	0.0002775772	Africa
Africa|hCoV-19/South Africa/KRISP-K002416/2020|EPI ISL 515778|B.1.1.206|South Africa|2020-07-30	Africa|hCoV-19/South Africa/R10199/2020|EPI ISL 490263|B.1.1.40|South Africa|2020-05-22	0.0003470016	Africa
Africa|hCoV-19/South Africa/KRISP-K002417/2020|EPI ISL 515779|B.1.1.206|South Africa|2020-07-30	Africa|hCoV-19/South Africa/R10199/2020|EPI ISL 490263|B.1.1.40|South Africa|2020-05-22	0.0001433040	Africa
Africa|hCoV-19/South Africa/KRISP-K002418/2020|EPI ISL 515780|B.1.1.206|South Africa|2020-07-30	Africa|hCoV-19/South Africa/R10199/2020|EPI ISL 490263|B.1.1.40|South Africa|2020-05-22	0.0001734628	Africa
Africa|hCoV-19/South Africa/KRISP-K002419/2020|EPI ISL 515781|B.1.1.206|South Africa|2020-07-30	Africa|hCoV-19/South Africa/R10199/2020|EPI ISL 490263|B.1.1.40|South Africa|2020-05-22	0.0001734629	Africa
Africa|hCoV-19/South Africa/KRISP-K002420/2020|EPI ISL 515782|B.1.1.206|South Africa|2020-07-30	Africa|hCoV-19/South Africa/R10199/2020|EPI ISL 490263|B.1.1.40|South Africa|2020-05-22	0.0002081692	Africa
Africa|hCoV-19/South Africa/KRISP-K002421/2020|EPI ISL 515783|B.1.1.206|South Africa|2020-07-30	Africa|hCoV-19/South Africa/R10199/2020|EPI ISL 490263|B.1.1.40|South Africa|2020-05-22	0.0001396489	Africa
Africa|hCoV-19/South Africa/KRISP-K002423/2020|EPI ISL 515784|B.1.1.117|South Africa|2020-07-30	Africa|hCoV-19/South Africa/R10199/2020|EPI ISL 490263|B.1.1.40|South Africa|2020-05-22	0.0002084438	Africa
Africa|hCoV-19/South Africa/KRISP-K002424/2020|EPI ISL 515785|B.1.1.57|South Africa|2020-07-30	Africa|hCoV-19/South Africa/R10199/2020|EPI ISL 490263|B.1.1.40|South Africa|2020-05-22	0.0002117912	Africa
Africa|hCoV-19/South Africa/KRISP-K002425/2020|EPI ISL 515786|B.1.1.57|South Africa|2020-07-29	Africa|hCoV-19/South Africa/R10199/2020|EPI ISL 490263|B.1.1.40|South Africa|2020-05-22	0.0003499729	Africa
Africa|hCoV-19/South Africa/KRISP-K002426/2020|EPI ISL 515787|C.1|South Africa|2020-07-29	Africa|hCoV-19/South Africa/R10199/2020|EPI ISL 490263|B.1.1.40|South Africa|2020-05-22	0.0003822626	Africa
Africa|hCoV-19/South Africa/KRISP-K002427/2020|EPI ISL 515788|B.1.1|South Africa|2020-07-30	Africa|hCoV-19/South Africa/R10199/2020|EPI ISL 490263|B.1.1.40|South Africa|2020-05-22	0.0002453086	Africa
Africa|hCoV-19/South Africa/KRISP-K002428/2020|EPI ISL 515789|B.1.1.273|South Africa|2020-07-30	Africa|hCoV-19/South Africa/R10199/2020|EPI ISL 490263|B.1.1.40|South Africa|2020-05-22	0.0003122743	Africa
Africa|hCoV-19/South Africa/KRISP-K002429/2020|EPI ISL 515790|B.1.1.206|South Africa|2020-07-30	Africa|hCoV-19/South Africa/R10199/2020|EPI ISL 490263|B.1.1.40|South Africa|2020-05-22	0.0002775715	Africa
Africa|hCoV-19/South Africa/KRISP-K002430/2020|EPI ISL 515791|B.1.1.206|South Africa|2020-07-30	Africa|hCoV-19/South Africa/R10199/2020|EPI ISL 490263|B.1.1.40|South Africa|2020-05-22	0.0003122885	Africa
Africa|hCoV-19/South Africa/KRISP-K002431/2020|EPI ISL 515792|C.1|South Africa|2020-07-29	Africa|hCoV-19/South Africa/R10199/2020|EPI ISL 490263|B.1.1.40|South Africa|2020-05-22	0.0005227142	Africa
Africa|hCoV-19/South Africa/KRISP-K002433/2020|EPI ISL 515793|B.1.1.206|South Africa|2020-07-30	Africa|hCoV-19/South Africa/R10199/2020|EPI ISL 490263|B.1.1.40|South Africa|2020-05-22	0.0001400251	Africa
Africa|hCoV-19/South Africa/KRISP-K002437/2020|EPI ISL 515794|B.1.1.62|South Africa|2020-07-30	Africa|hCoV-19/South Africa/R10199/2020|EPI ISL 490263|B.1.1.40|South Africa|2020-05-22	0.0001734824	Africa
Africa|hCoV-19/South Africa/KRISP-K002439/2020|EPI ISL 515795|B.1.1.206|South Africa|2020-07-30	Africa|hCoV-19/South Africa/R10199/2020|EPI ISL 490263|B.1.1.40|South Africa|2020-05-22	0.0002107052	Africa
Africa|hCoV-19/South Africa/KRISP-K002440/2020|EPI ISL 515796|B.1.1.40|South Africa|2020-07-29	Africa|hCoV-19/South Africa/R10199/2020|EPI ISL 490263|B.1.1.40|South Africa|2020-05-22	0.0002443487	Africa
Africa|hCoV-19/South Africa/KRISP-K002441/2020|EPI ISL 515797|C.1|South Africa|2020-07-30	Africa|hCoV-19/South Africa/R10199/2020|EPI ISL 490263|B.1.1.40|South Africa|2020-05-22	0.0003470166	Africa
Africa|hCoV-19/South Africa/KRISP-K002442/2020|EPI ISL 515798|B.1.1.99|South Africa|2020-07-30	Africa|hCoV-19/South Africa/R10199/2020|EPI ISL 490263|B.1.1.40|South Africa|2020-05-22	0.0001758952	Africa
Africa|hCoV-19/South Africa/KRISP-K002443/2020|EPI ISL 515799|C.1|South Africa|2020-07-29	Africa|hCoV-19/South Africa/R10199/2020|EPI ISL 490263|B.1.1.40|South Africa|2020-05-22	0.0004176338	Africa
Africa|hCoV-19/South Africa/KRISP-K002444/2020|EPI ISL 518034|B.1.1.57|South Africa|2020-07-07	Africa|hCoV-19/South Africa/R10199/2020|EPI ISL 490263|B.1.1.40|South Africa|2020-05-22	0.0001734706	Africa
Africa|hCoV-19/South Africa/KRISP-K002445/2020|EPI ISL 518035|H.1|South Africa|2020-07-07	Africa|hCoV-19/South Africa/R10199/2020|EPI ISL 490263|B.1.1.40|South Africa|2020-05-22	0.0002776090	Africa
Africa|hCoV-19/South Africa/KRISP-K002448/2020|EPI ISL 518037|B.1.1|South Africa|2020-07-17	Africa|hCoV-19/South Africa/R10199/2020|EPI ISL 490263|B.1.1.40|South Africa|2020-05-22	0.0001040734	Africa
Africa|hCoV-19/South Africa/KRISP-K002449/2020|EPI ISL 518038|B.1.1.57|South Africa|2020-07-17	Africa|hCoV-19/South Africa/R10199/2020|EPI ISL 490263|B.1.1.40|South Africa|2020-05-22	0.0001399681	Africa
Africa|hCoV-19/South Africa/KRISP-K002451/2020|EPI ISL 518039|B.1.1|South Africa|2020-07-18	Africa|hCoV-19/South Africa/R10199/2020|EPI ISL 490263|B.1.1.40|South Africa|2020-05-22	0.0001040734	Africa
Africa|hCoV-19/South Africa/KRISP-K002454/2020|EPI ISL 518040|H.1|South Africa|2020-07-13	Africa|hCoV-19/South Africa/R10199/2020|EPI ISL 490263|B.1.1.40|South Africa|2020-05-22	0.0002081793	Africa
Africa|hCoV-19/South Africa/KRISP-K002455/2020|EPI ISL 518041|B.1.1.273|South Africa|2020-07-13	Africa|hCoV-19/South Africa/R10199/2020|EPI ISL 490263|B.1.1.40|South Africa|2020-05-22	0.0002428641	Africa
Africa|hCoV-19/South Africa/KRISP-K002456/2020|EPI ISL 518042|B.1.1.273|South Africa|2020-07-09	Africa|hCoV-19/South Africa/R10199/2020|EPI ISL 490263|B.1.1.40|South Africa|2020-05-22	0.0002778994	Africa
Africa|hCoV-19/South Africa/KRISP-K002457/2020|EPI ISL 518043|B.1.1.273|South Africa|2020-07-07	Africa|hCoV-19/South Africa/R10199/2020|EPI ISL 490263|B.1.1.40|South Africa|2020-05-22	0.0002775716	Africa
Africa|hCoV-19/South Africa/KRISP-K002460/2020|EPI ISL 518044|H.1|South Africa|2020-07-06	Africa|hCoV-19/South Africa/R10199/2020|EPI ISL 490263|B.1.1.40|South Africa|2020-05-22	0.0002081793	Africa
Africa|hCoV-19/South Africa/KRISP-K002461/2020|EPI ISL 518045|B.1.106|South Africa|2020-07-06	Africa|hCoV-19/South Africa/R10199/2020|EPI ISL 490263|B.1.1.40|South Africa|2020-05-22	0.0003122961	Africa
Africa|hCoV-19/South Africa/KRISP-K002464/2020|EPI ISL 518047|B.1.1.273|South Africa|2020-07-14	Africa|hCoV-19/South Africa/R10199/2020|EPI ISL 490263|B.1.1.40|South Africa|2020-05-22	0.0002775897	Africa
Africa|hCoV-19/South Africa/KRISP-K002465/2020|EPI ISL 518048|B.1.1.273|South Africa|2020-06-25	Africa|hCoV-19/South Africa/R10199/2020|EPI ISL 490263|B.1.1.40|South Africa|2020-05-22	0.0002428750	Africa
Africa|hCoV-19/South Africa/KRISP-K002466/2020|EPI ISL 518049|B.1.1.62|South Africa|2020-06-23	Africa|hCoV-19/South Africa/R10199/2020|EPI ISL 490263|B.1.1.40|South Africa|2020-05-22	0.0001387799	Africa
Africa|hCoV-19/South Africa/KRISP-K002467/2020|EPI ISL 518050|B.1.5|South Africa|2020-07-01	Africa|hCoV-19/South Africa/R10199/2020|EPI ISL 490263|B.1.1.40|South Africa|2020-05-22	0.0002428869	Africa
Africa|hCoV-19/South Africa/KRISP-K002472/2020|EPI ISL 518051|B.1.5|South Africa|2020-07-14	Africa|hCoV-19/South Africa/R10199/2020|EPI ISL 490263|B.1.1.40|South Africa|2020-05-22	0.0003817456	Africa
Africa|hCoV-19/South Africa/KRISP-K002474/2020|EPI ISL 518052|B.1.1.273|South Africa|2020-06-29	Africa|hCoV-19/South Africa/R10199/2020|EPI ISL 490263|B.1.1.40|South Africa|2020-05-22	0.0002081742	Africa
Africa|hCoV-19/South Africa/KRISP-K002479/2020|EPI ISL 535390|C.1|South Africa|2020-08-07	Africa|hCoV-19/South Africa/R10199/2020|EPI ISL 490263|B.1.1.40|South Africa|2020-05-22	0.0003817267	Africa
Africa|hCoV-19/South Africa/KRISP-K002483/2020|EPI ISL 535391|H.1|South Africa|2020-08-07	Africa|hCoV-19/South Africa/R10199/2020|EPI ISL 490263|B.1.1.40|South Africa|2020-05-22	0.0002831439	Africa
Africa|hCoV-19/South Africa/KRISP-K002484/2020|EPI ISL 535392|B.1|South Africa|2020-08-07	Africa|hCoV-19/South Africa/R10199/2020|EPI ISL 490263|B.1.1.40|South Africa|2020-05-22	0.0004859541	Africa
Africa|hCoV-19/South Africa/KRISP-K002486/2020|EPI ISL 535393|H.1|South Africa|2020-08-07	Africa|hCoV-19/South Africa/R10199/2020|EPI ISL 490263|B.1.1.40|South Africa|2020-05-22	0.0003470101	Africa
Africa|hCoV-19/South Africa/KRISP-K002490/2020|EPI ISL 535394|B.1.1.10|South Africa|2020-08-07	Africa|hCoV-19/South Africa/R10199/2020|EPI ISL 490263|B.1.1.40|South Africa|2020-05-22	0.0001734827	Africa
Africa|hCoV-19/South Africa/KRISP-K002491/2020|EPI ISL 535395|B.1.1|South Africa|2020-08-07	Africa|hCoV-19/South Africa/R10199/2020|EPI ISL 490263|B.1.1.40|South Africa|2020-05-22	0.0003123089	Africa
Africa|hCoV-19/South Africa/KRISP-K002495/2020|EPI ISL 535396|B.1.1.273|South Africa|2020-08-06	Africa|hCoV-19/South Africa/R10199/2020|EPI ISL 490263|B.1.1.40|South Africa|2020-05-22	0.0003817268	Africa
Africa|hCoV-19/South Africa/KRISP-K002498/2020|EPI ISL 535397|B.1.1.206|South Africa|2020-08-05	Africa|hCoV-19/South Africa/R10199/2020|EPI ISL 490263|B.1.1.40|South Africa|2020-05-22	0.0002081692	Africa
Africa|hCoV-19/South Africa/KRISP-K002501/2020|EPI ISL 535398|B.1.1.273|South Africa|2020-08-07	Africa|hCoV-19/South Africa/R10199/2020|EPI ISL 490263|B.1.1.40|South Africa|2020-05-22	0.0002081700	Africa
Africa|hCoV-19/South Africa/KRISP-K002502/2020|EPI ISL 535399|B.1.1.206|South Africa|2020-08-05	Africa|hCoV-19/South Africa/R10199/2020|EPI ISL 490263|B.1.1.40|South Africa|2020-05-22	0.0002428750	Africa
Africa|hCoV-19/South Africa/KRISP-K002504/2020|EPI ISL 535400|B.1.1.40|South Africa|2020-08-06	Africa|hCoV-19/South Africa/R10199/2020|EPI ISL 490263|B.1.1.40|South Africa|2020-05-22	0.0000693825	Africa
Africa|hCoV-19/South Africa/KRISP-K002516/2020|EPI ISL 535402|C.1|South Africa|2020-08-07	Africa|hCoV-19/South Africa/R10199/2020|EPI ISL 490263|B.1.1.40|South Africa|2020-05-22	0.0004210144	Africa
Africa|hCoV-19/South Africa/KRISP-K002520/2020|EPI ISL 535403|B.1.1.206|South Africa|2020-08-07	Africa|hCoV-19/South Africa/R10199/2020|EPI ISL 490263|B.1.1.40|South Africa|2020-05-22	0.0002775898	Africa
Africa|hCoV-19/South Africa/KRISP-K002526/2020|EPI ISL 535404|B.1.1|South Africa|2020-08-07	Africa|hCoV-19/South Africa/R10199/2020|EPI ISL 490263|B.1.1.40|South Africa|2020-05-22	0.0003469931	Africa
Africa|hCoV-19/South Africa/KRISP-K002532/2020|EPI ISL 535405|B.1.1|South Africa|2020-07-30	Africa|hCoV-19/South Africa/R10199/2020|EPI ISL 490263|B.1.1.40|South Africa|2020-05-22	0.0002428800	Africa
Africa|hCoV-19/South Africa/KRISP-K002533/2020|EPI ISL 535406|B.1.1|South Africa|2020-07-30	Africa|hCoV-19/South Africa/R10199/2020|EPI ISL 490263|B.1.1.40|South Africa|2020-05-22	0.0002428800	Africa
Africa|hCoV-19/South Africa/KRISP-K002534/2020|EPI ISL 535407|B.1.1.206|South Africa|2020-07-30	Africa|hCoV-19/South Africa/R10199/2020|EPI ISL 490263|B.1.1.40|South Africa|2020-05-22	0.0002497241	Africa
Africa|hCoV-19/South Africa/KRISP-K002535/2020|EPI ISL 535408|B.1.1|South Africa|2020-07-30	Africa|hCoV-19/South Africa/R10199/2020|EPI ISL 490263|B.1.1.40|South Africa|2020-05-22	0.0002775650	Africa
Africa|hCoV-19/South Africa/KRISP-K002536/2020|EPI ISL 535409|C.1|South Africa|2020-07-30	Africa|hCoV-19/South Africa/R10199/2020|EPI ISL 490263|B.1.1.40|South Africa|2020-05-22	0.0003530613	Africa
Africa|hCoV-19/South Africa/KRISP-K002537/2020|EPI ISL 535410|B.1.1.206|South Africa|2020-07-30	Africa|hCoV-19/South Africa/R10199/2020|EPI ISL 490263|B.1.1.40|South Africa|2020-05-22	0.0003123027	Africa
Africa|hCoV-19/South Africa/KRISP-K002541/2020|EPI ISL 535411|B.1.1.57|South Africa|2020-07-30	Africa|hCoV-19/South Africa/R10199/2020|EPI ISL 490263|B.1.1.40|South Africa|2020-05-22	0.0002513620	Africa
Africa|hCoV-19/South Africa/KRISP-K002542/2020|EPI ISL 535412|B.1.1.206|South Africa|2020-07-30	Africa|hCoV-19/South Africa/R10199/2020|EPI ISL 490263|B.1.1.40|South Africa|2020-05-22	0.0003122670	Africa
Africa|hCoV-19/South Africa/KRISP-K002543/2020|EPI ISL 535413|C.1|South Africa|2020-07-30	Africa|hCoV-19/South Africa/R10199/2020|EPI ISL 490263|B.1.1.40|South Africa|2020-05-22	0.0003122884	Africa
Africa|hCoV-19/South Africa/KRISP-K002544/2020|EPI ISL 535414|B.1.1.206|South Africa|2020-07-30	Africa|hCoV-19/South Africa/R10199/2020|EPI ISL 490263|B.1.1.40|South Africa|2020-05-22	0.0002775897	Africa
Africa|hCoV-19/South Africa/KRISP-K002545/2020|EPI ISL 535415|B.1.1.254|South Africa|2020-07-30	Africa|hCoV-19/South Africa/R10199/2020|EPI ISL 490263|B.1.1.40|South Africa|2020-05-22	0.0002081649	Africa
Africa|hCoV-19/South Africa/KRISP-K002546/2020|EPI ISL 535416|B.1.1|South Africa|2020-07-30	Africa|hCoV-19/South Africa/R10199/2020|EPI ISL 490263|B.1.1.40|South Africa|2020-05-22	0.0002081692	Africa
Africa|hCoV-19/South Africa/KRISP-K002547/2020|EPI ISL 535417|C.1|South Africa|2020-07-30	Africa|hCoV-19/South Africa/R10199/2020|EPI ISL 490263|B.1.1.40|South Africa|2020-05-22	0.0002775772	Africa
Africa|hCoV-19/South Africa/KRISP-K002548/2020|EPI ISL 535418|B.1.1|South Africa|2020-07-30	Africa|hCoV-19/South Africa/R10199/2020|EPI ISL 490263|B.1.1.40|South Africa|2020-05-22	0.0003136146	Africa
Africa|hCoV-19/South Africa/KRISP-K002550/2020|EPI ISL 535420|B.1.1.206|South Africa|2020-07-29	Africa|hCoV-19/South Africa/R10199/2020|EPI ISL 490263|B.1.1.40|South Africa|2020-05-22	0.0002081599	Africa
Africa|hCoV-19/South Africa/KRISP-K002552/2020|EPI ISL 535421|B.1.1.206|South Africa|2020-07-30	Africa|hCoV-19/South Africa/R10199/2020|EPI ISL 490263|B.1.1.40|South Africa|2020-05-22	0.0002428582	Africa
Africa|hCoV-19/South Africa/KRISP-K002553/2020|EPI ISL 535422|C.1|South Africa|2020-07-29	Africa|hCoV-19/South Africa/R10199/2020|EPI ISL 490263|B.1.1.40|South Africa|2020-05-22	0.0003470015	Africa
Africa|hCoV-19/South Africa/KRISP-K002554/2020|EPI ISL 535423|B.1.1.273|South Africa|2020-07-30	Africa|hCoV-19/South Africa/R10199/2020|EPI ISL 490263|B.1.1.40|South Africa|2020-05-22	0.0002479292	Africa
Africa|hCoV-19/South Africa/KRISP-K002555/2020|EPI ISL 535424|B.1.1.57|South Africa|2020-07-30	Africa|hCoV-19/South Africa/R10199/2020|EPI ISL 490263|B.1.1.40|South Africa|2020-05-22	0.0002089370	Africa
Africa|hCoV-19/South Africa/KRISP-K002556/2020|EPI ISL 535425|B.1.1.273|South Africa|2020-07-29	Africa|hCoV-19/South Africa/R10199/2020|EPI ISL 490263|B.1.1.40|South Africa|2020-05-22	0.0001387737	Africa
Africa|hCoV-19/South Africa/KRISP-K002558/2020|EPI ISL 535426|B.1.1.273|South Africa|2020-07-30	Africa|hCoV-19/South Africa/R10199/2020|EPI ISL 490263|B.1.1.40|South Africa|2020-05-22	0.0002428810	Africa
Africa|hCoV-19/South Africa/KRISP-K002559/2020|EPI ISL 535427|B.1.1.206|South Africa|2020-07-29	Africa|hCoV-19/South Africa/R10199/2020|EPI ISL 490263|B.1.1.40|South Africa|2020-05-22	0.0002775773	Africa
Africa|hCoV-19/South Africa/KRISP-K002560/2020|EPI ISL 535428|B.1.1.206|South Africa|2020-07-31	Africa|hCoV-19/South Africa/R10199/2020|EPI ISL 490263|B.1.1.40|South Africa|2020-05-22	0.0001734672	Africa
Africa|hCoV-19/South Africa/KRISP-K002561/2020|EPI ISL 535429|C.1|South Africa|2020-07-30	Africa|hCoV-19/South Africa/R10199/2020|EPI ISL 490263|B.1.1.40|South Africa|2020-05-22	0.0003851938	Africa
Africa|hCoV-19/South Africa/KRISP-K002562/2020|EPI ISL 535430|H.1|South Africa|2020-07-30	Africa|hCoV-19/South Africa/R10199/2020|EPI ISL 490263|B.1.1.40|South Africa|2020-05-22	0.0002428919	Africa
Africa|hCoV-19/South Africa/KRISP-K002563/2020|EPI ISL 535431|H.1|South Africa|2020-07-30	Africa|hCoV-19/South Africa/R10199/2020|EPI ISL 490263|B.1.1.40|South Africa|2020-05-22	0.0002428750	Africa
Africa|hCoV-19/South Africa/KRISP-K002566/2020|EPI ISL 535432|C.1|South Africa|2020-07-29	Africa|hCoV-19/South Africa/R10199/2020|EPI ISL 490263|B.1.1.40|South Africa|2020-05-22	0.0003844130	Africa
Africa|hCoV-19/South Africa/KRISP-K002567/2020|EPI ISL 535433|B.1.1|South Africa|2020-07-29	Africa|hCoV-19/South Africa/R10199/2020|EPI ISL 490263|B.1.1.40|South Africa|2020-05-22	0.0001734707	Africa
Africa|hCoV-19/South Africa/KRISP-K002568/2020|EPI ISL 535434|B.1.1|South Africa|2020-07-29	Africa|hCoV-19/South Africa/R10199/2020|EPI ISL 490263|B.1.1.40|South Africa|2020-05-22	0.0002081743	Africa
Africa|hCoV-19/South Africa/KRISP-K002570/2020|EPI ISL 535436|B.1.5.19|South Africa|2020-07-29	Africa|hCoV-19/South Africa/R10199/2020|EPI ISL 490263|B.1.1.40|South Africa|2020-05-22	0.0005206052	Africa
Africa|hCoV-19/South Africa/KRISP-K002571/2020|EPI ISL 535437|B.1.1.206|South Africa|2020-07-30	Africa|hCoV-19/South Africa/R10199/2020|EPI ISL 490263|B.1.1.40|South Africa|2020-05-22	0.0001448376	Africa
Africa|hCoV-19/South Africa/KRISP-K002572/2020|EPI ISL 535438|B.1.1.206|South Africa|2020-07-30	Africa|hCoV-19/South Africa/R10199/2020|EPI ISL 490263|B.1.1.40|South Africa|2020-05-22	0.0002428582	Africa
Africa|hCoV-19/South Africa/KRISP-K002573/2020|EPI ISL 535439|B.1.1|South Africa|2020-07-29	Africa|hCoV-19/South Africa/R10199/2020|EPI ISL 490263|B.1.1.40|South Africa|2020-05-22	0.0001734672	Africa
Africa|hCoV-19/South Africa/KRISP-K002574/2020|EPI ISL 535440|H.1|South Africa|2020-07-31	Africa|hCoV-19/South Africa/R10199/2020|EPI ISL 490263|B.1.1.40|South Africa|2020-05-22	0.0002081836	Africa
Africa|hCoV-19/South Africa/KRISP-K002576/2020|EPI ISL 535441|H.1|South Africa|2020-07-28	Africa|hCoV-19/South Africa/R10199/2020|EPI ISL 490263|B.1.1.40|South Africa|2020-05-22	0.0001387708	Africa
Africa|hCoV-19/South Africa/KRISP-K002577/2020|EPI ISL 535442|H.1|South Africa|2020-07-31	Africa|hCoV-19/South Africa/R10199/2020|EPI ISL 490263|B.1.1.40|South Africa|2020-05-22	0.0002428968	Africa
Africa|hCoV-19/South Africa/KRISP-K002578/2020|EPI ISL 535443|H.1|South Africa|2020-07-31	Africa|hCoV-19/South Africa/R10199/2020|EPI ISL 490263|B.1.1.40|South Africa|2020-05-22	0.0001734671	Africa
Africa|hCoV-19/South Africa/KRISP-K002579/2020|EPI ISL 535444|B.1.1.117|South Africa|2020-07-29	Africa|hCoV-19/South Africa/R10199/2020|EPI ISL 490263|B.1.1.40|South Africa|2020-05-22	0.0001387737	Africa
Africa|hCoV-19/South Africa/KRISP-K002580/2020|EPI ISL 535445|C.9|South Africa|2020-07-30	Africa|hCoV-19/South Africa/R10199/2020|EPI ISL 490263|B.1.1.40|South Africa|2020-05-22	0.0005206285	Africa
Africa|hCoV-19/South Africa/KRISP-K002581/2020|EPI ISL 535446|B.1.1.273|South Africa|2020-07-31	Africa|hCoV-19/South Africa/R10199/2020|EPI ISL 490263|B.1.1.40|South Africa|2020-05-22	0.0002775772	Africa
Africa|hCoV-19/South Africa/KRISP-K002582/2020|EPI ISL 535447|B.1.1|South Africa|2020-07-31	Africa|hCoV-19/South Africa/R10199/2020|EPI ISL 490263|B.1.1.40|South Africa|2020-05-22	0.0002428691	Africa
Africa|hCoV-19/South Africa/KRISP-K002583/2020|EPI ISL 535448|B.1.1.273|South Africa|2020-08-01	Africa|hCoV-19/South Africa/R10199/2020|EPI ISL 490263|B.1.1.40|South Africa|2020-05-22	0.0002775648	Africa
Africa|hCoV-19/South Africa/KRISP-K002584/2020|EPI ISL 535449|B.1.1.1|South Africa|2020-08-01	Africa|hCoV-19/South Africa/R10199/2020|EPI ISL 490263|B.1.1.40|South Africa|2020-05-22	0.0004511300	Africa
Africa|hCoV-19/South Africa/KRISP-K002585/2020|EPI ISL 535450|B.1.1.206|South Africa|2020-07-31	Africa|hCoV-19/South Africa/R10199/2020|EPI ISL 490263|B.1.1.40|South Africa|2020-05-22	0.0003122593	Africa
Africa|hCoV-19/South Africa/KRISP-K002586/2020|EPI ISL 535451|H.1|South Africa|2020-08-01	Africa|hCoV-19/South Africa/R10199/2020|EPI ISL 490263|B.1.1.40|South Africa|2020-05-22	0.0002081836	Africa
Africa|hCoV-19/South Africa/KRISP-K002587/2020|EPI ISL 535452|H.1|South Africa|2020-07-29	Africa|hCoV-19/South Africa/R10199/2020|EPI ISL 490263|B.1.1.40|South Africa|2020-05-22	0.0001734671	Africa
Africa|hCoV-19/South Africa/KRISP-K002590/2020|EPI ISL 535455|H.1|South Africa|2020-07-31	Africa|hCoV-19/South Africa/R10199/2020|EPI ISL 490263|B.1.1.40|South Africa|2020-05-22	0.0001387708	Africa
Africa|hCoV-19/South Africa/KRISP-K002591/2020|EPI ISL 535456|B.1.5.31|South Africa|2020-07-28	Africa|hCoV-19/South Africa/R10199/2020|EPI ISL 490263|B.1.1.40|South Africa|2020-05-22	0.0004858663	Africa
Africa|hCoV-19/South Africa/KRISP-K002592/2020|EPI ISL 535457|B.1.1.206|South Africa|2020-07-30	Africa|hCoV-19/South Africa/R10199/2020|EPI ISL 490263|B.1.1.40|South Africa|2020-05-22	0.0002081598	Africa
Africa|hCoV-19/South Africa/KRISP-K002594/2020|EPI ISL 535459|B.1.1.62|South Africa|2020-07-28	Africa|hCoV-19/South Africa/R10199/2020|EPI ISL 490263|B.1.1.40|South Africa|2020-05-22	0.0002428968	Africa
Africa|hCoV-19/South Africa/KRISP-K002595/2020|EPI ISL 535460|B.1.1.62|South Africa|2020-07-29	Africa|hCoV-19/South Africa/R10199/2020|EPI ISL 490263|B.1.1.40|South Africa|2020-05-22	0.0002428859	Africa
Africa|hCoV-19/South Africa/KRISP-K002596/2020|EPI ISL 535461|B.1.1|South Africa|2020-07-29	Africa|hCoV-19/South Africa/R10199/2020|EPI ISL 490263|B.1.1.40|South Africa|2020-05-22	0.0001040734	Africa
Africa|hCoV-19/South Africa/KRISP-K002597/2020|EPI ISL 535462|B.1.1.206|South Africa|2020-07-31	Africa|hCoV-19/South Africa/R10199/2020|EPI ISL 490263|B.1.1.40|South Africa|2020-05-22	0.0003122809	Africa
Africa|hCoV-19/South Africa/KRISP-K002598/2020|EPI ISL 535463|H.1|South Africa|2020-07-30	Africa|hCoV-19/South Africa/R10199/2020|EPI ISL 490263|B.1.1.40|South Africa|2020-05-22	0.0001734671	Africa
Africa|hCoV-19/South Africa/KRISP-K002600/2020|EPI ISL 535464|B.1.1.34|South Africa|2020-07-31	Africa|hCoV-19/South Africa/R10199/2020|EPI ISL 490263|B.1.1.40|South Africa|2020-05-22	0.0001735791	Africa
Africa|hCoV-19/South Africa/KRISP-K002601/2020|EPI ISL 535465|B.1.1|South Africa|2020-07-30	Africa|hCoV-19/South Africa/R10199/2020|EPI ISL 490263|B.1.1.40|South Africa|2020-05-22	0.0001734707	Africa
Africa|hCoV-19/South Africa/KRISP-K002602/2020|EPI ISL 535466|H.1|South Africa|2020-07-31	Africa|hCoV-19/South Africa/R10199/2020|EPI ISL 490263|B.1.1.40|South Africa|2020-05-22	0.0003470412	Africa
Africa|hCoV-19/South Africa/KRISP-K002603/2020|EPI ISL 535467|B.1.1|South Africa|2020-07-30	Africa|hCoV-19/South Africa/R10199/2020|EPI ISL 490263|B.1.1.40|South Africa|2020-05-22	0.0001047529	Africa
Africa|hCoV-19/South Africa/KRISP-K002604/2020|EPI ISL 535468|H.1|South Africa|2020-07-31	Africa|hCoV-19/South Africa/R10199/2020|EPI ISL 490263|B.1.1.40|South Africa|2020-05-22	0.0002428750	Africa
Africa|hCoV-19/South Africa/KRISP-K002605/2020|EPI ISL 535469|B.1.1.206|South Africa|2020-07-30	Africa|hCoV-19/South Africa/R10199/2020|EPI ISL 490263|B.1.1.40|South Africa|2020-05-22	0.0002775715	Africa
Africa|hCoV-19/South Africa/KRISP-K002606/2020|EPI ISL 535470|H.1|South Africa|2020-07-31	Africa|hCoV-19/South Africa/R10199/2020|EPI ISL 490263|B.1.1.40|South Africa|2020-05-22	0.0001734671	Africa
Africa|hCoV-19/South Africa/KRISP-K002607/2020|EPI ISL 535471|H.1|South Africa|2020-07-30	Africa|hCoV-19/South Africa/R10199/2020|EPI ISL 490263|B.1.1.40|South Africa|2020-05-22	0.0001734749	Africa
Africa|hCoV-19/South Africa/KRISP-K002608/2020|EPI ISL 535472|B.1.5.31|South Africa|2020-08-01	Africa|hCoV-19/South Africa/R10199/2020|EPI ISL 490263|B.1.1.40|South Africa|2020-05-22	0.0004164685	Africa
Africa|hCoV-19/South Africa/KRISP-K002609/2020|EPI ISL 535473|B.1.5.16|South Africa|2020-07-30	Africa|hCoV-19/South Africa/R10199/2020|EPI ISL 490263|B.1.1.40|South Africa|2020-05-22	0.0005553490	Africa
Africa|hCoV-19/South Africa/KRISP-K002611/2020|EPI ISL 535475|B.1|South Africa|2020-07-29	Africa|hCoV-19/South Africa/R10199/2020|EPI ISL 490263|B.1.1.40|South Africa|2020-05-22	0.0004858899	Africa
Africa|hCoV-19/South Africa/KRISP-K002612/2020|EPI ISL 535476|C.1|South Africa|2020-07-23	Africa|hCoV-19/South Africa/R10199/2020|EPI ISL 490263|B.1.1.40|South Africa|2020-05-22	0.0003122808	Africa
Africa|hCoV-19/South Africa/KRISP-K002613/2020|EPI ISL 535477|B.1.5.31|South Africa|2020-07-28	Africa|hCoV-19/South Africa/R10199/2020|EPI ISL 490263|B.1.1.40|South Africa|2020-05-22	0.0005206414	Africa
Africa|hCoV-19/South Africa/KRISP-K002614/2020|EPI ISL 535478|B.1.5|South Africa|2020-07-30	Africa|hCoV-19/South Africa/R10199/2020|EPI ISL 490263|B.1.1.40|South Africa|2020-05-22	0.0002082783	Africa
Africa|hCoV-19/South Africa/KRISP-K002615/2020|EPI ISL 535479|B.1.1.206|South Africa|2020-07-31	Africa|hCoV-19/South Africa/R10199/2020|EPI ISL 490263|B.1.1.40|South Africa|2020-05-22	0.0002082753	Africa
Africa|hCoV-19/South Africa/KRISP-K002616/2020|EPI ISL 535480|B.1.1.56|South Africa|2020-08-01	Africa|hCoV-19/South Africa/R10199/2020|EPI ISL 490263|B.1.1.40|South Africa|2020-05-22	0.0002775829	Africa
Africa|hCoV-19/South Africa/KRISP-K002617/2020|EPI ISL 535481|C.1|South Africa|2020-07-29	Africa|hCoV-19/South Africa/R10199/2020|EPI ISL 490263|B.1.1.40|South Africa|2020-05-22	0.0004164105	Africa
Africa|hCoV-19/South Africa/KRISP-K002618/2020|EPI ISL 535482|B.1.1.273|South Africa|2020-07-29	Africa|hCoV-19/South Africa/R10199/2020|EPI ISL 490263|B.1.1.40|South Africa|2020-05-22	0.0002858643	Africa
Africa|hCoV-19/South Africa/KRISP-K002619/2020|EPI ISL 535483|B.1.1.273|South Africa|2020-07-31	Africa|hCoV-19/South Africa/R10199/2020|EPI ISL 490263|B.1.1.40|South Africa|2020-05-22	0.0002428696	Africa
Africa|hCoV-19/South Africa/KRISP-K002621/2020|EPI ISL 535484|B.1.1.206|South Africa|2020-07-30	Africa|hCoV-19/South Africa/R10199/2020|EPI ISL 490263|B.1.1.40|South Africa|2020-05-22	0.0002775841	Africa
Africa|hCoV-19/South Africa/KRISP-K002622/2020|EPI ISL 535485|H.1|South Africa|2020-07-31	Africa|hCoV-19/South Africa/R10199/2020|EPI ISL 490263|B.1.1.40|South Africa|2020-05-22	0.0002428919	Africa
Africa|hCoV-19/South Africa/KRISP-K002623/2020|EPI ISL 535486|B.1|South Africa|2020-08-01	Africa|hCoV-19/South Africa/R10199/2020|EPI ISL 490263|B.1.1.40|South Africa|2020-05-22	0.0003817549	Africa
Africa|hCoV-19/South Africa/KRISP-K002624/2020|EPI ISL 535487|B.1.1.206|South Africa|2020-08-01	Africa|hCoV-19/South Africa/R10199/2020|EPI ISL 490263|B.1.1.40|South Africa|2020-05-22	0.0003817349	Africa
Africa|hCoV-19/South Africa/KRISP-K002625/2020|EPI ISL 535488|B.1.1|South Africa|2020-07-29	Africa|hCoV-19/South Africa/R10199/2020|EPI ISL 490263|B.1.1.40|South Africa|2020-05-22	0.0002081692	Africa
Africa|hCoV-19/South Africa/KRISP-K002626/2020|EPI ISL 535496|H.1|South Africa|2020-08-01	Africa|hCoV-19/South Africa/R10199/2020|EPI ISL 490263|B.1.1.40|South Africa|2020-05-22	0.0001734714	Africa
Africa|hCoV-19/South Africa/KRISP-K002628/2020|EPI ISL 535498|H.1|South Africa|2020-07-27	Africa|hCoV-19/South Africa/R10199/2020|EPI ISL 490263|B.1.1.40|South Africa|2020-05-22	0.0002428750	Africa
Africa|hCoV-19/South Africa/KRISP-K002629/2020|EPI ISL 535499|C.9|South Africa|2020-07-31	Africa|hCoV-19/South Africa/R10199/2020|EPI ISL 490263|B.1.1.40|South Africa|2020-05-22	0.0004522284	Africa
Africa|hCoV-19/South Africa/KRISP-K002630/2020|EPI ISL 535500|H.1|South Africa|2020-07-31	Africa|hCoV-19/South Africa/R10199/2020|EPI ISL 490263|B.1.1.40|South Africa|2020-05-22	0.0002428969	Africa
Africa|hCoV-19/South Africa/KRISP-K002631/2020|EPI ISL 535501|H.1|South Africa|2020-08-02	Africa|hCoV-19/South Africa/R10199/2020|EPI ISL 490263|B.1.1.40|South Africa|2020-05-22	0.0002428810	Africa
Africa|hCoV-19/South Africa/KRISP-K002632/2020|EPI ISL 535502|B.1.1.62|South Africa|2020-07-31	Africa|hCoV-19/South Africa/R10199/2020|EPI ISL 490263|B.1.1.40|South Africa|2020-05-22	0.0002428859	Africa
Africa|hCoV-19/South Africa/KRISP-K002633/2020|EPI ISL 535503|B.1.1.206|South Africa|2020-08-03	Africa|hCoV-19/South Africa/R10199/2020|EPI ISL 490263|B.1.1.40|South Africa|2020-05-22	0.0002428691	Africa
Africa|hCoV-19/South Africa/KRISP-K002634/2020|EPI ISL 535504|B.1.1.273|South Africa|2020-08-03	Africa|hCoV-19/South Africa/R10199/2020|EPI ISL 490263|B.1.1.40|South Africa|2020-05-22	0.0002775773	Africa
Africa|hCoV-19/South Africa/KRISP-K002635/2020|EPI ISL 535505|B.1.1.40|South Africa|2020-08-04	Africa|hCoV-19/South Africa/R10199/2020|EPI ISL 490263|B.1.1.40|South Africa|2020-05-22	0.0001387770	Africa
Africa|hCoV-19/South Africa/KRISP-K002636/2020|EPI ISL 535506|C.1|South Africa|2020-08-02	Africa|hCoV-19/South Africa/R10199/2020|EPI ISL 490263|B.1.1.40|South Africa|2020-05-22	0.0003817267	Africa
Africa|hCoV-19/South Africa/KRISP-K002637/2020|EPI ISL 535507|B.1.1.206|South Africa|2020-08-02	Africa|hCoV-19/South Africa/R10199/2020|EPI ISL 490263|B.1.1.40|South Africa|2020-05-22	0.0001743476	Africa
Africa|hCoV-19/South Africa/KRISP-K002638/2020|EPI ISL 535508|B.1.1.206|South Africa|2020-08-04	Africa|hCoV-19/South Africa/R10199/2020|EPI ISL 490263|B.1.1.40|South Africa|2020-05-22	0.0001734629	Africa
Africa|hCoV-19/South Africa/KRISP-K002639/2020|EPI ISL 535509|B.1.1.34|South Africa|2020-08-03	Africa|hCoV-19/South Africa/R10199/2020|EPI ISL 490263|B.1.1.40|South Africa|2020-05-22	0.0002081692	Africa
Africa|hCoV-19/South Africa/KRISP-K002640/2020|EPI ISL 535510|B.1.1.206|South Africa|2020-08-04	Africa|hCoV-19/South Africa/R10199/2020|EPI ISL 490263|B.1.1.40|South Africa|2020-05-22	0.0002428582	Africa
Africa|hCoV-19/South Africa/KRISP-K002641/2020|EPI ISL 535511|B.1.1.34|South Africa|2020-08-02	Africa|hCoV-19/South Africa/R10199/2020|EPI ISL 490263|B.1.1.40|South Africa|2020-05-22	0.0002428691	Africa
Africa|hCoV-19/South Africa/KRISP-K002642/2020|EPI ISL 535512|B.1.1.273|South Africa|2020-08-02	Africa|hCoV-19/South Africa/R10199/2020|EPI ISL 490263|B.1.1.40|South Africa|2020-05-22	0.0002775648	Africa
Africa|hCoV-19/South Africa/KRISP-K002643/2020|EPI ISL 535513|B.1.1.206|South Africa|2020-08-01	Africa|hCoV-19/South Africa/R10199/2020|EPI ISL 490263|B.1.1.40|South Africa|2020-05-22	0.0002081598	Africa
Africa|hCoV-19/South Africa/KRISP-K002644/2020|EPI ISL 535514|B.1.1.206|South Africa|2020-08-02	Africa|hCoV-19/South Africa/R10199/2020|EPI ISL 490263|B.1.1.40|South Africa|2020-05-22	0.0002428750	Africa
Africa|hCoV-19/South Africa/KRISP-K002645/2020|EPI ISL 535515|H.1|South Africa|2020-08-01	Africa|hCoV-19/South Africa/R10199/2020|EPI ISL 490263|B.1.1.40|South Africa|2020-05-22	0.0001734671	Africa
Africa|hCoV-19/South Africa/KRISP-K002646/2020|EPI ISL 535516|B.1.1.34|South Africa|2020-08-03	Africa|hCoV-19/South Africa/R10199/2020|EPI ISL 490263|B.1.1.40|South Africa|2020-05-22	0.0002428801	Africa
Africa|hCoV-19/South Africa/KRISP-K002647/2020|EPI ISL 535517|B.1.1.206|South Africa|2020-08-04	Africa|hCoV-19/South Africa/R10199/2020|EPI ISL 490263|B.1.1.40|South Africa|2020-05-22	0.0001085735	Africa
Africa|hCoV-19/South Africa/KRISP-K002648/2020|EPI ISL 535518|B.1.1.206|South Africa|2020-08-04	Africa|hCoV-19/South Africa/R10199/2020|EPI ISL 490263|B.1.1.40|South Africa|2020-05-22	0.0001040733	Africa
Africa|hCoV-19/South Africa/KRISP-K002649/2020|EPI ISL 535519|B.1.1.34|South Africa|2020-08-02	Africa|hCoV-19/South Africa/R10199/2020|EPI ISL 490263|B.1.1.40|South Africa|2020-05-22	0.0002775705	Africa
Africa|hCoV-19/South Africa/KRISP-K002650/2020|EPI ISL 535520|H.1|South Africa|2020-08-03	Africa|hCoV-19/South Africa/R10199/2020|EPI ISL 490263|B.1.1.40|South Africa|2020-05-22	0.0003123166	Africa
Africa|hCoV-19/South Africa/KRISP-K002651/2020|EPI ISL 535521|B.1.1.206|South Africa|2020-08-04	Africa|hCoV-19/South Africa/R10199/2020|EPI ISL 490263|B.1.1.40|South Africa|2020-05-22	0.0002146240	Africa
Africa|hCoV-19/South Africa/KRISP-K002653/2020|EPI ISL 535522|B.1.1|South Africa|2020-08-02	Africa|hCoV-19/South Africa/R10199/2020|EPI ISL 490263|B.1.1.40|South Africa|2020-05-22	0.0001388108	Africa
Africa|hCoV-19/South Africa/KRISP-K002655/2020|EPI ISL 535523|C.9|South Africa|2020-08-03	Africa|hCoV-19/South Africa/R10199/2020|EPI ISL 490263|B.1.1.40|South Africa|2020-05-22	0.0003817096	Africa
Africa|hCoV-19/South Africa/KRISP-K002657/2020|EPI ISL 535525|B.1.1.1|South Africa|2020-08-03	Africa|hCoV-19/South Africa/R10199/2020|EPI ISL 490263|B.1.1.40|South Africa|2020-05-22	0.0002131480	Africa
Africa|hCoV-19/South Africa/KRISP-K002658/2020|EPI ISL 535526|B.1.1.56|South Africa|2020-08-03	Africa|hCoV-19/South Africa/R10199/2020|EPI ISL 490263|B.1.1.40|South Africa|2020-05-22	0.0002775828	Africa
Africa|hCoV-19/South Africa/KRISP-K002659/2020|EPI ISL 535527|C.9|South Africa|2020-08-03	Africa|hCoV-19/South Africa/R10199/2020|EPI ISL 490263|B.1.1.40|South Africa|2020-05-22	0.0003476734	Africa
Africa|hCoV-19/South Africa/KRISP-K002660/2020|EPI ISL 535528|B.1.1.316|South Africa|2020-08-03	Africa|hCoV-19/South Africa/R10199/2020|EPI ISL 490263|B.1.1.40|South Africa|2020-05-22	0.0001787299	Africa
Africa|hCoV-19/South Africa/KRISP-K002661/2020|EPI ISL 535529|C.9|South Africa|2020-08-03	Africa|hCoV-19/South Africa/R10199/2020|EPI ISL 490263|B.1.1.40|South Africa|2020-05-22	0.0004164293	Africa
Africa|hCoV-19/South Africa/KRISP-K002664/2020|EPI ISL 535530|B.1.5|South Africa|2020-08-02	Africa|hCoV-19/South Africa/R10199/2020|EPI ISL 490263|B.1.1.40|South Africa|2020-05-22	0.0003493580	Africa
Africa|hCoV-19/South Africa/KRISP-K002665/2020|EPI ISL 535531|C.1|South Africa|2020-08-03	Africa|hCoV-19/South Africa/R10199/2020|EPI ISL 490263|B.1.1.40|South Africa|2020-05-22	0.0003122950	Africa
Africa|hCoV-19/South Africa/KRISP-K002666/2020|EPI ISL 535532|B.1.1.206|South Africa|2020-08-01	Africa|hCoV-19/South Africa/R10199/2020|EPI ISL 490263|B.1.1.40|South Africa|2020-05-22	0.0001387675	Africa
Africa|hCoV-19/South Africa/KRISP-K002667/2020|EPI ISL 535533|B.1.1|South Africa|2020-08-04	Africa|hCoV-19/South Africa/R10199/2020|EPI ISL 490263|B.1.1.40|South Africa|2020-05-22	0.0001041421	Africa
Africa|hCoV-19/South Africa/KRISP-K002669/2020|EPI ISL 535535|B.1.1.206|South Africa|2020-08-03	Africa|hCoV-19/South Africa/R10199/2020|EPI ISL 490263|B.1.1.40|South Africa|2020-05-22	0.0001450977	Africa
Africa|hCoV-19/South Africa/KRISP-K002670/2020|EPI ISL 535536|B.1.1.206|South Africa|2020-08-02	Africa|hCoV-19/South Africa/R10199/2020|EPI ISL 490263|B.1.1.40|South Africa|2020-05-22	0.0004511379	Africa
Africa|hCoV-19/South Africa/KRISP-K002671/2020|EPI ISL 535537|B.1|South Africa|2020-08-02	Africa|hCoV-19/South Africa/R10199/2020|EPI ISL 490263|B.1.1.40|South Africa|2020-05-22	0.0003817549	Africa
Africa|hCoV-19/South Africa/KRISP-K002672/2020|EPI ISL 535538|B.1.1.206|South Africa|2020-08-03	Africa|hCoV-19/South Africa/R10199/2020|EPI ISL 490263|B.1.1.40|South Africa|2020-05-22	0.0002175519	Africa
Africa|hCoV-19/South Africa/KRISP-K002673/2020|EPI ISL 535539|B.1.1.254|South Africa|2020-08-01	Africa|hCoV-19/South Africa/R10199/2020|EPI ISL 490263|B.1.1.40|South Africa|2020-05-22	0.0002081744	Africa
Africa|hCoV-19/South Africa/KRISP-K002675/2020|EPI ISL 535540|C.9|South Africa|2020-08-03	Africa|hCoV-19/South Africa/R10199/2020|EPI ISL 490263|B.1.1.40|South Africa|2020-05-22	0.0004172255	Africa
Africa|hCoV-19/South Africa/KRISP-K002676/2020|EPI ISL 535541|C.1|South Africa|2020-08-02	Africa|hCoV-19/South Africa/R10199/2020|EPI ISL 490263|B.1.1.40|South Africa|2020-05-22	0.0003816924	Africa
Africa|hCoV-19/South Africa/KRISP-K002678/2020|EPI ISL 535542|B.1.1.254|South Africa|2020-08-03	Africa|hCoV-19/South Africa/R10199/2020|EPI ISL 490263|B.1.1.40|South Africa|2020-05-22	0.0002428759	Africa
Africa|hCoV-19/South Africa/KRISP-K002679/2020|EPI ISL 535543|B.1.1.273|South Africa|2020-08-02	Africa|hCoV-19/South Africa/R10199/2020|EPI ISL 490263|B.1.1.40|South Africa|2020-05-22	0.0003469944	Africa
Africa|hCoV-19/South Africa/KRISP-K002680/2020|EPI ISL 535544|B.1.1|South Africa|2020-08-03	Africa|hCoV-19/South Africa/R10199/2020|EPI ISL 490263|B.1.1.40|South Africa|2020-05-22	0.0004511910	Africa
Africa|hCoV-19/South Africa/KRISP-K002681/2020|EPI ISL 535545|B.1.1.254|South Africa|2020-08-01	Africa|hCoV-19/South Africa/R10199/2020|EPI ISL 490263|B.1.1.40|South Africa|2020-05-22	0.0003123090	Africa
Africa|hCoV-19/South Africa/KRISP-K002682/2020|EPI ISL 535546|B.1.1.206|South Africa|2020-08-01	Africa|hCoV-19/South Africa/R10199/2020|EPI ISL 490263|B.1.1.40|South Africa|2020-05-22	0.0002081598	Africa
Africa|hCoV-19/South Africa/KRISP-K002685/2020|EPI ISL 535548|B.1.1|South Africa|2020-08-02	Africa|hCoV-19/South Africa/R10199/2020|EPI ISL 490263|B.1.1.40|South Africa|2020-05-22	0.0002102648	Africa
Africa|hCoV-19/South Africa/KRISP-K002686/2020|EPI ISL 535549|B.1.1.273|South Africa|2020-08-04	Africa|hCoV-19/South Africa/R10199/2020|EPI ISL 490263|B.1.1.40|South Africa|2020-05-22	0.0003164163	Africa
Africa|hCoV-19/South Africa/KRISP-K002687/2020|EPI ISL 535550|B.1.1|South Africa|2020-08-03	Africa|hCoV-19/South Africa/R10199/2020|EPI ISL 490263|B.1.1.40|South Africa|2020-05-22	0.0001749621	Africa
Africa|hCoV-19/South Africa/KRISP-K002688/2020|EPI ISL 535551|B.1.1|South Africa|2020-08-03	Africa|hCoV-19/South Africa/R10199/2020|EPI ISL 490263|B.1.1.40|South Africa|2020-05-22	0.0002429368	Africa
Africa|hCoV-19/South Africa/KRISP-K002690/2020|EPI ISL 535552|B.1.1.273|South Africa|2020-07-27	Africa|hCoV-19/South Africa/R10199/2020|EPI ISL 490263|B.1.1.40|South Africa|2020-05-22	0.0004858645	Africa
Africa|hCoV-19/South Africa/KRISP-K002691/2020|EPI ISL 535553|B.1.1.206|South Africa|2020-07-27	Africa|hCoV-19/South Africa/R10199/2020|EPI ISL 490263|B.1.1.40|South Africa|2020-05-22	0.0002428750	Africa
Africa|hCoV-19/South Africa/KRISP-K002692/2020|EPI ISL 535554|B.1.1.206|South Africa|2020-07-27	Africa|hCoV-19/South Africa/R10199/2020|EPI ISL 490263|B.1.1.40|South Africa|2020-05-22	0.0003122732	Africa
Africa|hCoV-19/South Africa/KRISP-K002693/2020|EPI ISL 535555|C.2|South Africa|2020-07-27	Africa|hCoV-19/South Africa/R10199/2020|EPI ISL 490263|B.1.1.40|South Africa|2020-05-22	0.0002775772	Africa
Africa|hCoV-19/South Africa/KRISP-K002694/2020|EPI ISL 535556|B.1.1.273|South Africa|2020-07-27	Africa|hCoV-19/South Africa/R10199/2020|EPI ISL 490263|B.1.1.40|South Africa|2020-05-22	0.0002428641	Africa
Africa|hCoV-19/South Africa/KRISP-K002696/2020|EPI ISL 535557|B.1.1|South Africa|2020-07-27	Africa|hCoV-19/South Africa/R10199/2020|EPI ISL 490263|B.1.1.40|South Africa|2020-05-22	0.0002428641	Africa
Africa|hCoV-19/South Africa/KRISP-K002697/2020|EPI ISL 535558|B.1.1|South Africa|2020-07-27	Africa|hCoV-19/South Africa/R10199/2020|EPI ISL 490263|B.1.1.40|South Africa|2020-05-22	0.0002081598	Africa
Africa|hCoV-19/South Africa/KRISP-K002698/2020|EPI ISL 535559|B.1.1.206|South Africa|2020-07-30	Africa|hCoV-19/South Africa/R10199/2020|EPI ISL 490263|B.1.1.40|South Africa|2020-05-22	0.0003469704	Africa
Africa|hCoV-19/South Africa/KRISP-K002699/2020|EPI ISL 535560|C.1|South Africa|2020-07-30	Africa|hCoV-19/South Africa/R10199/2020|EPI ISL 490263|B.1.1.40|South Africa|2020-05-22	0.0003137535	Africa
Africa|hCoV-19/South Africa/KRISP-K002700/2020|EPI ISL 535561|B.1.1.206|South Africa|2020-07-30	Africa|hCoV-19/South Africa/R10199/2020|EPI ISL 490263|B.1.1.40|South Africa|2020-05-22	0.0002796978	Africa
Africa|hCoV-19/South Africa/KRISP-K002702/2020|EPI ISL 535562|B.1.1.273|South Africa|2020-07-30	Africa|hCoV-19/South Africa/R10199/2020|EPI ISL 490263|B.1.1.40|South Africa|2020-05-22	0.0002428746	Africa
Africa|hCoV-19/South Africa/KRISP-K002703/2020|EPI ISL 535563|B.1.1.273|South Africa|2020-07-30	Africa|hCoV-19/South Africa/R10199/2020|EPI ISL 490263|B.1.1.40|South Africa|2020-05-22	0.0003122821	Africa
Africa|hCoV-19/South Africa/KRISP-K002704/2020|EPI ISL 535564|H.1|South Africa|2020-07-30	Africa|hCoV-19/South Africa/R10199/2020|EPI ISL 490263|B.1.1.40|South Africa|2020-05-22	0.0001734749	Africa
Africa|hCoV-19/South Africa/KRISP-K002706/2020|EPI ISL 535565|B.1.1|South Africa|2020-07-30	Africa|hCoV-19/South Africa/R10199/2020|EPI ISL 490263|B.1.1.40|South Africa|2020-05-22	0.0002081599	Africa
Africa|hCoV-19/South Africa/KRISP-K002707/2020|EPI ISL 535566|B.1.1.206|South Africa|2020-07-30	Africa|hCoV-19/South Africa/R10199/2020|EPI ISL 490263|B.1.1.40|South Africa|2020-05-22	0.0001734629	Africa
Africa|hCoV-19/South Africa/KRISP-K002708/2020|EPI ISL 535567|C.1|South Africa|2020-07-30	Africa|hCoV-19/South Africa/R10199/2020|EPI ISL 490263|B.1.1.40|South Africa|2020-05-22	0.0004858861	Africa
Africa|hCoV-19/South Africa/KRISP-K002709/2020|EPI ISL 535568|H.1|South Africa|2020-07-30	Africa|hCoV-19/South Africa/R10199/2020|EPI ISL 490263|B.1.1.40|South Africa|2020-05-22	0.0002081836	Africa
Africa|hCoV-19/South Africa/KRISP-K002710/2020|EPI ISL 535569|B.1.1.99|South Africa|2020-07-30	Africa|hCoV-19/South Africa/R10199/2020|EPI ISL 490263|B.1.1.40|South Africa|2020-05-22	0.0002428750	Africa
Africa|hCoV-19/South Africa/KRISP-K002711/2020|EPI ISL 535570|B.1.1.273|South Africa|2020-07-30	Africa|hCoV-19/South Africa/R10199/2020|EPI ISL 490263|B.1.1.40|South Africa|2020-05-22	0.0003817018	Africa
Africa|hCoV-19/South Africa/KRISP-K002712/2020|EPI ISL 535571|B.1.1.84|South Africa|2020-07-30	Africa|hCoV-19/South Africa/R10199/2020|EPI ISL 490263|B.1.1.40|South Africa|2020-05-22	0.0001734629	Africa
Africa|hCoV-19/South Africa/KRISP-K002715/2020|EPI ISL 535572|B.1.1|South Africa|2020-07-30	Africa|hCoV-19/South Africa/R10199/2020|EPI ISL 490263|B.1.1.40|South Africa|2020-05-22	0.0003469859	Africa
Africa|hCoV-19/South Africa/KRISP-K002717/2020|EPI ISL 529720|B.1.1.64|South Africa|2020-08-14	Africa|hCoV-19/South Africa/R10199/2020|EPI ISL 490263|B.1.1.40|South Africa|2020-05-22	0.0002081743	Africa
Africa|hCoV-19/South Africa/KRISP-K002720/2020|EPI ISL 529721|C.1|South Africa|2020-08-16	Africa|hCoV-19/South Africa/R10199/2020|EPI ISL 490263|B.1.1.40|South Africa|2020-05-22	0.0004164207	Africa
Africa|hCoV-19/South Africa/KRISP-K002721/2020|EPI ISL 529722|B.1.1.1|South Africa|2020-08-14	Africa|hCoV-19/South Africa/R10199/2020|EPI ISL 490263|B.1.1.40|South Africa|2020-05-22	0.0002811566	Africa
Africa|hCoV-19/South Africa/KRISP-K002722/2020|EPI ISL 529723|C.1|South Africa|2020-08-15	Africa|hCoV-19/South Africa/R10199/2020|EPI ISL 490263|B.1.1.40|South Africa|2020-05-22	0.0004164103	Africa
Africa|hCoV-19/South Africa/KRISP-K002724/2020|EPI ISL 529724|B.1|South Africa|2020-08-12	Africa|hCoV-19/South Africa/R10199/2020|EPI ISL 490263|B.1.1.40|South Africa|2020-05-22	0.0005206649	Africa
Africa|hCoV-19/South Africa/KRISP-K002726/2020|EPI ISL 529725|B.1.1|South Africa|2020-08-14	Africa|hCoV-19/South Africa/R10199/2020|EPI ISL 490263|B.1.1.40|South Africa|2020-05-22	0.0001083004	Africa
Africa|hCoV-19/South Africa/KRISP-K002727/2020|EPI ISL 529726|B.1.1.206|South Africa|2020-08-14	Africa|hCoV-19/South Africa/R10199/2020|EPI ISL 490263|B.1.1.40|South Africa|2020-05-22	0.0002775646	Africa
Africa|hCoV-19/South Africa/KRISP-K002729/2020|EPI ISL 529728|B.1.1.206|South Africa|2020-08-14	Africa|hCoV-19/South Africa/R10199/2020|EPI ISL 490263|B.1.1.40|South Africa|2020-05-22	0.0002428692	Africa
Africa|hCoV-19/South Africa/KRISP-K002731/2020|EPI ISL 529729|B.1.1.273|South Africa|2020-08-16	Africa|hCoV-19/South Africa/R10199/2020|EPI ISL 490263|B.1.1.40|South Africa|2020-05-22	0.0002775716	Africa
Africa|hCoV-19/South Africa/KRISP-K002732/2020|EPI ISL 529730|B.1.1.34|South Africa|2020-08-15	Africa|hCoV-19/South Africa/R10199/2020|EPI ISL 490263|B.1.1.40|South Africa|2020-05-22	0.0002081692	Africa
Africa|hCoV-19/South Africa/KRISP-K002733/2020|EPI ISL 529731|B.1.5|South Africa|2020-08-16	Africa|hCoV-19/South Africa/R10199/2020|EPI ISL 490263|B.1.1.40|South Africa|2020-05-22	0.0004164584	Africa
Africa|hCoV-19/South Africa/KRISP-K002734/2020|EPI ISL 529732|B.1.1.117|South Africa|2020-08-16	Africa|hCoV-19/South Africa/R10199/2020|EPI ISL 490263|B.1.1.40|South Africa|2020-05-22	0.0002428691	Africa
Africa|hCoV-19/South Africa/KRISP-K002735/2020|EPI ISL 529733|B.1.1.34|South Africa|2020-08-16	Africa|hCoV-19/South Africa/R10199/2020|EPI ISL 490263|B.1.1.40|South Africa|2020-05-22	0.0002081692	Africa
Africa|hCoV-19/South Africa/KRISP-K002736/2020|EPI ISL 529734|B.1.1.273|South Africa|2020-08-15	Africa|hCoV-19/South Africa/R10199/2020|EPI ISL 490263|B.1.1.40|South Africa|2020-05-22	0.0002775715	Africa
Africa|hCoV-19/South Africa/KRISP-K002737/2020|EPI ISL 529735|B.1.1.206|South Africa|2020-08-14	Africa|hCoV-19/South Africa/R10199/2020|EPI ISL 490263|B.1.1.40|South Africa|2020-05-22	0.0002775715	Africa
Africa|hCoV-19/South Africa/KRISP-K002738/2020|EPI ISL 529736|B.1.1.99|South Africa|2020-08-14	Africa|hCoV-19/South Africa/R10199/2020|EPI ISL 490263|B.1.1.40|South Africa|2020-05-22	0.0002081785	Africa
Africa|hCoV-19/South Africa/KRISP-K002739/2020|EPI ISL 529737|B.1.1.34|South Africa|2020-08-13	Africa|hCoV-19/South Africa/R10199/2020|EPI ISL 490263|B.1.1.40|South Africa|2020-05-22	0.0003122733	Africa
Africa|hCoV-19/South Africa/KRISP-K002740/2020|EPI ISL 529738|B.1.1.273|South Africa|2020-08-14	Africa|hCoV-19/South Africa/R10199/2020|EPI ISL 490263|B.1.1.40|South Africa|2020-05-22	0.0001744005	Africa
Africa|hCoV-19/South Africa/KRISP-K002741/2020|EPI ISL 529739|B.1.1.273|South Africa|2020-08-15	Africa|hCoV-19/South Africa/R10199/2020|EPI ISL 490263|B.1.1.40|South Africa|2020-05-22	0.0003122809	Africa
Africa|hCoV-19/South Africa/KRISP-K002744/2020|EPI ISL 529740|B.1.1.206|South Africa|2020-08-15	Africa|hCoV-19/South Africa/R10199/2020|EPI ISL 490263|B.1.1.40|South Africa|2020-05-22	0.0003469860	Africa
Africa|hCoV-19/South Africa/KRISP-K002745/2020|EPI ISL 529741|B.1.1.1|South Africa|2020-08-15	Africa|hCoV-19/South Africa/R10199/2020|EPI ISL 490263|B.1.1.40|South Africa|2020-05-22	0.0002430158	Africa
Africa|hCoV-19/South Africa/KRISP-K002746/2020|EPI ISL 529742|C.1|South Africa|2020-08-13	Africa|hCoV-19/South Africa/R10199/2020|EPI ISL 490263|B.1.1.40|South Africa|2020-05-22	0.0004164291	Africa
Africa|hCoV-19/South Africa/KRISP-K002747/2020|EPI ISL 529743|C.1|South Africa|2020-08-15	Africa|hCoV-19/South Africa/R10199/2020|EPI ISL 490263|B.1.1.40|South Africa|2020-05-22	0.0004164191	Africa
Africa|hCoV-19/South Africa/KRISP-K002748/2020|EPI ISL 529744|C.1|South Africa|2020-08-15	Africa|hCoV-19/South Africa/R10199/2020|EPI ISL 490263|B.1.1.40|South Africa|2020-05-22	0.0003817096	Africa
Africa|hCoV-19/South Africa/KRISP-K002749/2020|EPI ISL 529745|B.1.1.273|South Africa|2020-08-16	Africa|hCoV-19/South Africa/R10199/2020|EPI ISL 490263|B.1.1.40|South Africa|2020-05-22	0.0003128016	Africa
Africa|hCoV-19/South Africa/KRISP-K002750/2020|EPI ISL 529746|B.1.1.273|South Africa|2020-08-16	Africa|hCoV-19/South Africa/R10199/2020|EPI ISL 490263|B.1.1.40|South Africa|2020-05-22	0.0001748947	Africa
Africa|hCoV-19/South Africa/KRISP-K002751/2020|EPI ISL 529747|H.1|South Africa|2020-08-14	Africa|hCoV-19/South Africa/R10199/2020|EPI ISL 490263|B.1.1.40|South Africa|2020-05-22	0.0001734714	Africa
Africa|hCoV-19/South Africa/KRISP-K002752/2020|EPI ISL 529748|B.1.140|South Africa|2020-08-17	Africa|hCoV-19/South Africa/R10199/2020|EPI ISL 490263|B.1.1.40|South Africa|2020-05-22	0.0004511835	Africa
Africa|hCoV-19/South Africa/KRISP-K002753/2020|EPI ISL 529749|H.1|South Africa|2020-08-15	Africa|hCoV-19/South Africa/R10199/2020|EPI ISL 490263|B.1.1.40|South Africa|2020-05-22	0.0003470101	Africa
Africa|hCoV-19/South Africa/KRISP-K002754/2020|EPI ISL 529750|H.1|South Africa|2020-08-16	Africa|hCoV-19/South Africa/R10199/2020|EPI ISL 490263|B.1.1.40|South Africa|2020-05-22	0.0003470015	Africa
Africa|hCoV-19/South Africa/KRISP-K002755/2020|EPI ISL 529751|B.1.1|South Africa|2020-08-12	Africa|hCoV-19/South Africa/R10199/2020|EPI ISL 490263|B.1.1.40|South Africa|2020-05-22	0.0000693808	Africa
Africa|hCoV-19/South Africa/KRISP-K002756/2020|EPI ISL 529752|B.1|South Africa|2020-08-14	Africa|hCoV-19/South Africa/R10199/2020|EPI ISL 490263|B.1.1.40|South Africa|2020-05-22	0.0004511946	Africa
Africa|hCoV-19/South Africa/KRISP-K002758/2020|EPI ISL 529754|B.1.1|South Africa|2020-08-12	Africa|hCoV-19/South Africa/R10199/2020|EPI ISL 490263|B.1.1.40|South Africa|2020-05-22	0.0001418108	Africa
Africa|hCoV-19/South Africa/KRISP-K002759/2020|EPI ISL 529755|B.1.1.34|South Africa|2020-08-15	Africa|hCoV-19/South Africa/R10199/2020|EPI ISL 490263|B.1.1.40|South Africa|2020-05-22	0.0003122952	Africa
Africa|hCoV-19/South Africa/KRISP-K002760/2020|EPI ISL 529756|H.1|South Africa|2020-08-16	Africa|hCoV-19/South Africa/R10199/2020|EPI ISL 490263|B.1.1.40|South Africa|2020-05-22	0.0001734749	Africa
Africa|hCoV-19/South Africa/KRISP-K002761/2020|EPI ISL 529757|B.1.1.56|South Africa|2020-08-15	Africa|hCoV-19/South Africa/R10199/2020|EPI ISL 490263|B.1.1.40|South Africa|2020-05-22	0.0004511504	Africa
Africa|hCoV-19/South Africa/KRISP-K002762/2020|EPI ISL 529758|C.1|South Africa|2020-08-15	Africa|hCoV-19/South Africa/R10199/2020|EPI ISL 490263|B.1.1.40|South Africa|2020-05-22	0.0004511098	Africa
Africa|hCoV-19/South Africa/KRISP-K002763/2020|EPI ISL 529759|H.1|South Africa|2020-08-16	Africa|hCoV-19/South Africa/R10199/2020|EPI ISL 490263|B.1.1.40|South Africa|2020-05-22	0.0001734749	Africa
Africa|hCoV-19/South Africa/KRISP-K002764/2020|EPI ISL 529760|B.1.1.206|South Africa|2020-08-12	Africa|hCoV-19/South Africa/R10199/2020|EPI ISL 490263|B.1.1.40|South Africa|2020-05-22	0.0005205821	Africa
Africa|hCoV-19/South Africa/KRISP-K002766/2020|EPI ISL 529762|B.1|South Africa|2020-08-12	Africa|hCoV-19/South Africa/R10199/2020|EPI ISL 490263|B.1.1.40|South Africa|2020-05-22	0.0003825645	Africa
Africa|hCoV-19/South Africa/KRISP-K002768/2020|EPI ISL 529763|C.9|South Africa|2020-08-21	Africa|hCoV-19/South Africa/R10199/2020|EPI ISL 490263|B.1.1.40|South Africa|2020-05-22	0.0004164192	Africa
Africa|hCoV-19/South Africa/KRISP-K002769/2020|EPI ISL 529764|B.1.1.206|South Africa|2020-08-21	Africa|hCoV-19/South Africa/R10199/2020|EPI ISL 490263|B.1.1.40|South Africa|2020-05-22	0.0002081692	Africa
Africa|hCoV-19/South Africa/KRISP-K002770/2020|EPI ISL 529765|C.9|South Africa|2020-08-21	Africa|hCoV-19/South Africa/R10199/2020|EPI ISL 490263|B.1.1.40|South Africa|2020-05-22	0.0003469860	Africa
Africa|hCoV-19/South Africa/KRISP-K002771/2020|EPI ISL 529766|H.1|South Africa|2020-08-21	Africa|hCoV-19/South Africa/R10199/2020|EPI ISL 490263|B.1.1.40|South Africa|2020-05-22	0.0003817362	Africa
Africa|hCoV-19/South Africa/KRISP-K002772/2020|EPI ISL 529767|B.1.1.206|South Africa|2020-08-21	Africa|hCoV-19/South Africa/R10199/2020|EPI ISL 490263|B.1.1.40|South Africa|2020-05-22	0.0003470243	Africa
Africa|hCoV-19/South Africa/KRISP-K002773/2020|EPI ISL 529768|B.1.1.1|South Africa|2020-08-21	Africa|hCoV-19/South Africa/R10199/2020|EPI ISL 490263|B.1.1.40|South Africa|2020-05-22	0.0003526877	Africa
Africa|hCoV-19/South Africa/KRISP-K002774/2020|EPI ISL 529769|B.1.1.206|South Africa|2020-08-21	Africa|hCoV-19/South Africa/R10199/2020|EPI ISL 490263|B.1.1.40|South Africa|2020-05-22	0.0002775705	Africa
Africa|hCoV-19/South Africa/KRISP-K002775/2020|EPI ISL 529770|B.1.1|South Africa|2020-08-21	Africa|hCoV-19/South Africa/R10199/2020|EPI ISL 490263|B.1.1.40|South Africa|2020-05-22	0.0003817176	Africa
Africa|hCoV-19/South Africa/KRISP-K002776/2020|EPI ISL 529771|C.1|South Africa|2020-08-21	Africa|hCoV-19/South Africa/R10199/2020|EPI ISL 490263|B.1.1.40|South Africa|2020-05-22	0.0004858980	Africa
Africa|hCoV-19/South Africa/KRISP-K002777/2020|EPI ISL 529772|C.1|South Africa|2020-08-21	Africa|hCoV-19/South Africa/R10199/2020|EPI ISL 490263|B.1.1.40|South Africa|2020-05-22	0.0004858761	Africa
Africa|hCoV-19/South Africa/KRISP-K002780/2020|EPI ISL 529774|B.1.1.273|South Africa|2020-08-20	Africa|hCoV-19/South Africa/R10199/2020|EPI ISL 490263|B.1.1.40|South Africa|2020-05-22	0.0003123026	Africa
Africa|hCoV-19/South Africa/KRISP-K002781/2020|EPI ISL 529775|B.1.1.206|South Africa|2020-08-21	Africa|hCoV-19/South Africa/R10199/2020|EPI ISL 490263|B.1.1.40|South Africa|2020-05-22	0.0001734629	Africa
Africa|hCoV-19/South Africa/KRISP-K002782/2020|EPI ISL 529776|B.1.1.206|South Africa|2020-08-20	Africa|hCoV-19/South Africa/R10199/2020|EPI ISL 490263|B.1.1.40|South Africa|2020-05-22	0.0002081598	Africa
Africa|hCoV-19/South Africa/KRISP-K002783/2020|EPI ISL 529777|B.1.1.206|South Africa|2020-08-20	Africa|hCoV-19/South Africa/R10199/2020|EPI ISL 490263|B.1.1.40|South Africa|2020-05-22	0.0003122668	Africa
Africa|hCoV-19/South Africa/KRISP-K002784/2020|EPI ISL 529778|B.1.1.206|South Africa|2020-08-24	Africa|hCoV-19/South Africa/R10199/2020|EPI ISL 490263|B.1.1.40|South Africa|2020-05-22	0.0002428641	Africa
Africa|hCoV-19/South Africa/KRISP-K002785/2020|EPI ISL 529779|B.1.1|South Africa|2020-08-24	Africa|hCoV-19/South Africa/R10199/2020|EPI ISL 490263|B.1.1.40|South Africa|2020-05-22	0.0001734708	Africa
Africa|hCoV-19/South Africa/KRISP-K002786/2020|EPI ISL 529780|B.1.1.206|South Africa|2020-08-23	Africa|hCoV-19/South Africa/R10199/2020|EPI ISL 490263|B.1.1.40|South Africa|2020-05-22	0.0002775705	Africa
Africa|hCoV-19/South Africa/KRISP-K002787/2020|EPI ISL 529781|B.1.1.1|South Africa|2020-08-23	Africa|hCoV-19/South Africa/R10199/2020|EPI ISL 490263|B.1.1.40|South Africa|2020-05-22	0.0002490257	Africa
Africa|hCoV-19/South Africa/KRISP-K002788/2020|EPI ISL 529782|C.1|South Africa|2020-08-24	Africa|hCoV-19/South Africa/R10199/2020|EPI ISL 490263|B.1.1.40|South Africa|2020-05-22	0.0003122884	Africa
Africa|hCoV-19/South Africa/KRISP-K002789/2020|EPI ISL 529783|B.1.1.206|South Africa|2020-08-21	Africa|hCoV-19/South Africa/R10199/2020|EPI ISL 490263|B.1.1.40|South Africa|2020-05-22	0.0003469860	Africa
Africa|hCoV-19/South Africa/KRISP-K002790/2020|EPI ISL 529784|H.1|South Africa|2020-08-23	Africa|hCoV-19/South Africa/R10199/2020|EPI ISL 490263|B.1.1.40|South Africa|2020-05-22	0.0002776146	Africa
Africa|hCoV-19/South Africa/KRISP-K002792/2020|EPI ISL 529786|B.1.1.206|South Africa|2020-08-23	Africa|hCoV-19/South Africa/R10199/2020|EPI ISL 490263|B.1.1.40|South Africa|2020-05-22	0.0002082775	Africa
Africa|hCoV-19/South Africa/KRISP-K002793/2020|EPI ISL 529787|H.1|South Africa|2020-08-24	Africa|hCoV-19/South Africa/R10199/2020|EPI ISL 490263|B.1.1.40|South Africa|2020-05-22	0.0003470170	Africa
Africa|hCoV-19/South Africa/KRISP-K002794/2020|EPI ISL 529788|B.1.1|South Africa|2020-08-24	Africa|hCoV-19/South Africa/R10199/2020|EPI ISL 490263|B.1.1.40|South Africa|2020-05-22	0.0002775704	Africa
Africa|hCoV-19/South Africa/KRISP-K002795/2020|EPI ISL 529789|B.1.1.34|South Africa|2020-08-23	Africa|hCoV-19/South Africa/R10199/2020|EPI ISL 490263|B.1.1.40|South Africa|2020-05-22	0.0002428800	Africa
Africa|hCoV-19/South Africa/KRISP-K002796/2020|EPI ISL 529790|B.1.1.206|South Africa|2020-08-24	Africa|hCoV-19/South Africa/R10199/2020|EPI ISL 490263|B.1.1.40|South Africa|2020-05-22	0.0002428641	Africa
Africa|hCoV-19/South Africa/KRISP-K002797/2020|EPI ISL 529791|H.1|South Africa|2020-08-24	Africa|hCoV-19/South Africa/R10199/2020|EPI ISL 490263|B.1.1.40|South Africa|2020-05-22	0.0002775908	Africa
Africa|hCoV-19/South Africa/KRISP-K002798/2020|EPI ISL 529792|H.1|South Africa|2020-08-24	Africa|hCoV-19/South Africa/R10199/2020|EPI ISL 490263|B.1.1.40|South Africa|2020-05-22	0.0003122950	Africa
Africa|hCoV-19/South Africa/KRISP-K002799/2020|EPI ISL 529793|C.1|South Africa|2020-08-24	Africa|hCoV-19/South Africa/R10199/2020|EPI ISL 490263|B.1.1.40|South Africa|2020-05-22	0.0005224520	Africa
Africa|hCoV-19/South Africa/KRISP-K002800/2020|EPI ISL 529794|H.1|South Africa|2020-08-24	Africa|hCoV-19/South Africa/R10199/2020|EPI ISL 490263|B.1.1.40|South Africa|2020-05-22	0.0002428966	Africa
Africa|hCoV-19/South Africa/KRISP-K002801/2020|EPI ISL 529795|B.1.1|South Africa|2020-08-24	Africa|hCoV-19/South Africa/R10199/2020|EPI ISL 490263|B.1.1.40|South Africa|2020-05-22	0.0001753222	Africa
Africa|hCoV-19/South Africa/KRISP-K002802/2020|EPI ISL 529796|B.1.1|South Africa|2020-08-20	Africa|hCoV-19/South Africa/R10199/2020|EPI ISL 490263|B.1.1.40|South Africa|2020-05-22	0.0001040761	Africa
Africa|hCoV-19/South Africa/KRISP-K002803/2020|EPI ISL 529797|B.1.1.159|South Africa|2020-08-24	Africa|hCoV-19/South Africa/R10199/2020|EPI ISL 490263|B.1.1.40|South Africa|2020-05-22	0.0002775830	Africa
Africa|hCoV-19/South Africa/KRISP-K002804/2020|EPI ISL 529798|H.1|South Africa|2020-08-24	Africa|hCoV-19/South Africa/R10199/2020|EPI ISL 490263|B.1.1.40|South Africa|2020-05-22	0.0002081836	Africa
Africa|hCoV-19/South Africa/KRISP-K002805/2020|EPI ISL 529799|B.1.1|South Africa|2020-08-24	Africa|hCoV-19/South Africa/R10199/2020|EPI ISL 490263|B.1.1.40|South Africa|2020-05-22	0.0001734714	Africa
Africa|hCoV-19/South Africa/KRISP-K002806/2020|EPI ISL 529800|B.1.1|South Africa|2020-08-25	Africa|hCoV-19/South Africa/R10199/2020|EPI ISL 490263|B.1.1.40|South Africa|2020-05-22	0.0001734708	Africa
Africa|hCoV-19/South Africa/KRISP-K002807/2020|EPI ISL 529801|B.1.1.206|South Africa|2020-08-25	Africa|hCoV-19/South Africa/R10199/2020|EPI ISL 490263|B.1.1.40|South Africa|2020-05-22	0.0002775830	Africa
Africa|hCoV-19/South Africa/KRISP-K002808/2020|EPI ISL 529802|C.1|South Africa|2020-08-25	Africa|hCoV-19/South Africa/R10199/2020|EPI ISL 490263|B.1.1.40|South Africa|2020-05-22	0.0004511207	Africa
Africa|hCoV-19/South Africa/KRISP-K002809/2020|EPI ISL 529803|B.1|South Africa|2020-08-24	Africa|hCoV-19/South Africa/R10199/2020|EPI ISL 490263|B.1.1.40|South Africa|2020-05-22	0.0001404313	Africa
Africa|hCoV-19/South Africa/LR00001/2020|EPI ISL 515133|B.1.1.206|South Africa|2020-07-03	Africa|hCoV-19/South Africa/R10199/2020|EPI ISL 490263|B.1.1.40|South Africa|2020-05-22	0.0001741167	Africa
Africa|hCoV-19/South Africa/LR00003/2020|EPI ISL 515135|B.1.1.206|South Africa|2020-07-03	Africa|hCoV-19/South Africa/R10199/2020|EPI ISL 490263|B.1.1.40|South Africa|2020-05-22	0.0003513168	Africa
Africa|hCoV-19/South Africa/LR00008/2020|EPI ISL 515138|B.1|South Africa|2020-06-30	Africa|hCoV-19/South Africa/R10199/2020|EPI ISL 490263|B.1.1.40|South Africa|2020-05-22	0.0003842658	Africa
Africa|hCoV-19/South Africa/LR00010/2020|EPI ISL 515140|B.1.5|South Africa|2020-07-03	Africa|hCoV-19/South Africa/R10199/2020|EPI ISL 490263|B.1.1.40|South Africa|2020-05-22	0.0004237966	Africa
Africa|hCoV-19/South Africa/LR00017/2020|EPI ISL 515147|B.1.1.52|South Africa|2020-07-03	Africa|hCoV-19/South Africa/R10199/2020|EPI ISL 490263|B.1.1.40|South Africa|2020-05-22	0.0002801335	Africa
Africa|hCoV-19/South Africa/LR00018/2020|EPI ISL 515148|B.1.1.52|South Africa|2020-07-03	Africa|hCoV-19/South Africa/R10199/2020|EPI ISL 490263|B.1.1.40|South Africa|2020-05-22	0.0003167950	Africa
Africa|hCoV-19/South Africa/LR00020/2020|EPI ISL 515149|B.1.1.206|South Africa|2020-07-03	Africa|hCoV-19/South Africa/R10199/2020|EPI ISL 490263|B.1.1.40|South Africa|2020-05-22	0.0002428779	Africa
Africa|hCoV-19/South Africa/LR00021/2020|EPI ISL 515150|C.1|South Africa|2020-07-02	Africa|hCoV-19/South Africa/R10199/2020|EPI ISL 490263|B.1.1.40|South Africa|2020-05-22	0.0004250256	Africa
Africa|hCoV-19/South Africa/LR00022/2020|EPI ISL 515151|C.1|South Africa|2020-07-02	Africa|hCoV-19/South Africa/R10199/2020|EPI ISL 490263|B.1.1.40|South Africa|2020-05-22	0.0004586464	Africa
Africa|hCoV-19/South Africa/LR00023/2020|EPI ISL 515152|B.1.1|South Africa|2020-07-04	Africa|hCoV-19/South Africa/R10199/2020|EPI ISL 490263|B.1.1.40|South Africa|2020-05-22	0.0002429199	Africa
Africa|hCoV-19/South Africa/LR00024/2020|EPI ISL 515153|B.1.1.53|South Africa|2020-07-05	Africa|hCoV-19/South Africa/R10199/2020|EPI ISL 490263|B.1.1.40|South Africa|2020-05-22	0.0002437282	Africa
Africa|hCoV-19/South Africa/LR00027/2020|EPI ISL 515156|B.1.1.99|South Africa|2020-07-01	Africa|hCoV-19/South Africa/R10199/2020|EPI ISL 490263|B.1.1.40|South Africa|2020-05-22	0.0001734630	Africa
Africa|hCoV-19/South Africa/LR00030/2020|EPI ISL 515159|B.1.1.52|South Africa|2020-07-03	Africa|hCoV-19/South Africa/R10199/2020|EPI ISL 490263|B.1.1.40|South Africa|2020-05-22	0.0002443296	Africa
Africa|hCoV-19/South Africa/LR00032/2020|EPI ISL 515160|C.1|South Africa|2020-07-04	Africa|hCoV-19/South Africa/R10199/2020|EPI ISL 490263|B.1.1.40|South Africa|2020-05-22	0.0004242308	Africa
Africa|hCoV-19/South Africa/LR00033/2020|EPI ISL 515161|B.1.1.52|South Africa|2020-07-01	Africa|hCoV-19/South Africa/R10199/2020|EPI ISL 490263|B.1.1.40|South Africa|2020-05-22	0.0002436699	Africa
Africa|hCoV-19/South Africa/LR00034/2020|EPI ISL 515162|B.1.1.52|South Africa|2020-07-04	Africa|hCoV-19/South Africa/R10199/2020|EPI ISL 490263|B.1.1.40|South Africa|2020-05-22	0.0003147193	Africa
Africa|hCoV-19/South Africa/LR00037/2020|EPI ISL 515164|C.2|South Africa|2020-07-05	Africa|hCoV-19/South Africa/R10199/2020|EPI ISL 490263|B.1.1.40|South Africa|2020-05-22	0.0003497162	Africa
Africa|hCoV-19/South Africa/LR00039/2020|EPI ISL 515166|B.1.1.99|South Africa|2020-07-05	Africa|hCoV-19/South Africa/R10199/2020|EPI ISL 490263|B.1.1.40|South Africa|2020-05-22	0.0002081694	Africa
Africa|hCoV-19/South Africa/LR00040/2020|EPI ISL 515167|B.1.1.156|South Africa|2020-07-04	Africa|hCoV-19/South Africa/R10199/2020|EPI ISL 490263|B.1.1.40|South Africa|2020-05-22	0.0002442394	Africa
Africa|hCoV-19/South Africa/LR00042/2020|EPI ISL 515169|B.1.1.52|South Africa|2020-07-06	Africa|hCoV-19/South Africa/R10199/2020|EPI ISL 490263|B.1.1.40|South Africa|2020-05-22	0.0002429006	Africa
Africa|hCoV-19/South Africa/LR00043/2020|EPI ISL 515170|C.1|South Africa|2020-07-06	Africa|hCoV-19/South Africa/R10199/2020|EPI ISL 490263|B.1.1.40|South Africa|2020-05-22	0.0005914050	Africa
Africa|hCoV-19/South Africa/LR00044/2020|EPI ISL 515171|C.1|South Africa|2020-07-05	Africa|hCoV-19/South Africa/R10199/2020|EPI ISL 490263|B.1.1.40|South Africa|2020-05-22	0.0003869556	Africa
Africa|hCoV-19/South Africa/LR00045/2020|EPI ISL 515172|C.1|South Africa|2020-07-10	Africa|hCoV-19/South Africa/R10199/2020|EPI ISL 490263|B.1.1.40|South Africa|2020-05-22	0.0004165108	Africa
Africa|hCoV-19/South Africa/LR00055/2020|EPI ISL 515176|B.1.1.206|South Africa|2020-07-07	Africa|hCoV-19/South Africa/R10199/2020|EPI ISL 490263|B.1.1.40|South Africa|2020-05-22	0.0002447628	Africa
Africa|hCoV-19/South Africa/LR00056/2020|EPI ISL 515177|C.1|South Africa|2020-07-10	Africa|hCoV-19/South Africa/R10199/2020|EPI ISL 490263|B.1.1.40|South Africa|2020-05-22	0.0005608358	Africa
Africa|hCoV-19/South Africa/LR00057/2020|EPI ISL 515178|C.1|South Africa|2020-07-08	Africa|hCoV-19/South Africa/R10199/2020|EPI ISL 490263|B.1.1.40|South Africa|2020-05-22	0.0005951940	Africa
Africa|hCoV-19/South Africa/LR00059/2020|EPI ISL 515179|B.1.1|South Africa|2020-07-07	Africa|hCoV-19/South Africa/R10199/2020|EPI ISL 490263|B.1.1.40|South Africa|2020-05-22	0.0002776093	Africa
Africa|hCoV-19/South Africa/LR00060/2020|EPI ISL 515180|C.1|South Africa|2020-07-10	Africa|hCoV-19/South Africa/R10199/2020|EPI ISL 490263|B.1.1.40|South Africa|2020-05-22	0.0003140021	Africa
Africa|hCoV-19/South Africa/LR00062/2020|EPI ISL 514375|B.1.1.206|South Africa|2020-07-13	Africa|hCoV-19/South Africa/R10199/2020|EPI ISL 490263|B.1.1.40|South Africa|2020-05-22	0.0003122876	Africa
Africa|hCoV-19/South Africa/LR00063/2020|EPI ISL 514376|B.1.1|South Africa|2020-07-13	Africa|hCoV-19/South Africa/R10199/2020|EPI ISL 490263|B.1.1.40|South Africa|2020-05-22	0.0001735871	Africa
Africa|hCoV-19/South Africa/LR00064/2020|EPI ISL 514377|C.1|South Africa|2020-07-13	Africa|hCoV-19/South Africa/R10199/2020|EPI ISL 490263|B.1.1.40|South Africa|2020-05-22	0.0005904889	Africa
Africa|hCoV-19/South Africa/LR00067/2020|EPI ISL 514379|B.1.1.53|South Africa|2020-07-13	Africa|hCoV-19/South Africa/R10199/2020|EPI ISL 490263|B.1.1.40|South Africa|2020-05-22	0.0003470741	Africa
Africa|hCoV-19/South Africa/LR00068/2020|EPI ISL 514380|B.1.1.52|South Africa|2020-07-13	Africa|hCoV-19/South Africa/R10199/2020|EPI ISL 490263|B.1.1.40|South Africa|2020-05-22	0.0003816928	Africa
Africa|hCoV-19/South Africa/LR00069/2020|EPI ISL 514381|B.1.1.52|South Africa|2020-07-13	Africa|hCoV-19/South Africa/R10199/2020|EPI ISL 490263|B.1.1.40|South Africa|2020-05-22	0.0002824232	Africa
Africa|hCoV-19/South Africa/LR00070/2020|EPI ISL 514382|B.1.1|South Africa|2020-07-13	Africa|hCoV-19/South Africa/R10199/2020|EPI ISL 490263|B.1.1.40|South Africa|2020-05-22	0.0002428802	Africa
Africa|hCoV-19/South Africa/LR00071/2020|EPI ISL 514383|B.1.1.206|South Africa|2020-07-13	Africa|hCoV-19/South Africa/R10199/2020|EPI ISL 490263|B.1.1.40|South Africa|2020-05-22	0.0004164094	Africa
Africa|hCoV-19/South Africa/LR00073/2020|EPI ISL 514384|B.1.1.206|South Africa|2020-07-13	Africa|hCoV-19/South Africa/R10199/2020|EPI ISL 490263|B.1.1.40|South Africa|2020-05-22	0.0003133280	Africa
Africa|hCoV-19/South Africa/LR00074/2020|EPI ISL 514385|B.1.1|South Africa|2020-07-13	Africa|hCoV-19/South Africa/R10199/2020|EPI ISL 490263|B.1.1.40|South Africa|2020-05-22	0.0002428863	Africa
Africa|hCoV-19/South Africa/LR00075/2020|EPI ISL 514386|C.1|South Africa|2020-07-13	Africa|hCoV-19/South Africa/R10199/2020|EPI ISL 490263|B.1.1.40|South Africa|2020-05-22	0.0005234389	Africa
Africa|hCoV-19/South Africa/LR00076/2020|EPI ISL 514387|B.1.1.52|South Africa|2020-07-13	Africa|hCoV-19/South Africa/R10199/2020|EPI ISL 490263|B.1.1.40|South Africa|2020-05-22	0.0004186330	Africa
Africa|hCoV-19/South Africa/LR00077/2020|EPI ISL 514388|B.1.1.52|South Africa|2020-07-13	Africa|hCoV-19/South Africa/R10199/2020|EPI ISL 490263|B.1.1.40|South Africa|2020-05-22	0.0002086325	Africa
Africa|hCoV-19/South Africa/LR00078/2020|EPI ISL 514389|C.2|South Africa|2020-07-13	Africa|hCoV-19/South Africa/R10199/2020|EPI ISL 490263|B.1.1.40|South Africa|2020-05-22	0.0004174828	Africa
Africa|hCoV-19/South Africa/LR00079/2020|EPI ISL 514390|B.1.1.52|South Africa|2020-07-13	Africa|hCoV-19/South Africa/R10199/2020|EPI ISL 490263|B.1.1.40|South Africa|2020-05-22	0.0002775939	Africa
Africa|hCoV-19/South Africa/LR00080/2020|EPI ISL 514391|B.1.5.19|South Africa|2020-07-13	Africa|hCoV-19/South Africa/R10199/2020|EPI ISL 490263|B.1.1.40|South Africa|2020-05-22	0.0004164790	Africa
Africa|hCoV-19/South Africa/LR00081/2020|EPI ISL 514392|B.1.1.52|South Africa|2020-07-13	Africa|hCoV-19/South Africa/R10199/2020|EPI ISL 490263|B.1.1.40|South Africa|2020-05-22	0.0002432177	Africa
Africa|hCoV-19/South Africa/LR00083/2020|EPI ISL 514393|B.1.1.52|South Africa|2020-07-13	Africa|hCoV-19/South Africa/R10199/2020|EPI ISL 490263|B.1.1.40|South Africa|2020-05-22	0.0003124470	Africa
Africa|hCoV-19/South Africa/LR00094/2020|EPI ISL 514396|B.1.1.52|South Africa|2020-07-15	Africa|hCoV-19/South Africa/R10199/2020|EPI ISL 490263|B.1.1.40|South Africa|2020-05-22	0.0002783887	Africa
Africa|hCoV-19/South Africa/LR00098/2020|EPI ISL 514398|C.1|South Africa|2020-07-15	Africa|hCoV-19/South Africa/R10199/2020|EPI ISL 490263|B.1.1.40|South Africa|2020-05-22	0.0004896433	Africa
Africa|hCoV-19/South Africa/LR00101/2020|EPI ISL 514400|B.1.1.52|South Africa|2020-07-14	Africa|hCoV-19/South Africa/R10199/2020|EPI ISL 490263|B.1.1.40|South Africa|2020-05-22	0.0002104913	Africa
Africa|hCoV-19/South Africa/LR00102/2020|EPI ISL 514401|B.1.1.52|South Africa|2020-07-14	Africa|hCoV-19/South Africa/R10199/2020|EPI ISL 490263|B.1.1.40|South Africa|2020-05-22	0.0003855855	Africa
Africa|hCoV-19/South Africa/LR00105/2020|EPI ISL 514402|C.1|South Africa|2020-07-15	Africa|hCoV-19/South Africa/R10199/2020|EPI ISL 490263|B.1.1.40|South Africa|2020-05-22	0.0004533865	Africa
Africa|hCoV-19/South Africa/LR00106/2020|EPI ISL 514403|C.1|South Africa|2020-07-15	Africa|hCoV-19/South Africa/R10199/2020|EPI ISL 490263|B.1.1.40|South Africa|2020-05-22	0.0004867986	Africa
Africa|hCoV-19/South Africa/LR00107/2020|EPI ISL 514404|B.1.1.53|South Africa|2020-07-14	Africa|hCoV-19/South Africa/R10199/2020|EPI ISL 490263|B.1.1.40|South Africa|2020-05-22	0.0003123092	Africa
Africa|hCoV-19/South Africa/LR00111/2020|EPI ISL 514405|B.1.1.53|South Africa|2020-07-20	Africa|hCoV-19/South Africa/R10199/2020|EPI ISL 490263|B.1.1.40|South Africa|2020-05-22	0.0002081889	Africa
Africa|hCoV-19/South Africa/LR00112/2020|EPI ISL 514406|B.1.1.52|South Africa|2020-07-20	Africa|hCoV-19/South Africa/R10199/2020|EPI ISL 490263|B.1.1.40|South Africa|2020-05-22	0.0003844033	Africa
Africa|hCoV-19/South Africa/LR00113/2020|EPI ISL 514407|B.1.1.206|South Africa|2020-07-20	Africa|hCoV-19/South Africa/R10199/2020|EPI ISL 490263|B.1.1.40|South Africa|2020-05-22	0.0004165160	Africa
Africa|hCoV-19/South Africa/LR00115/2020|EPI ISL 514409|B.1.1.52|South Africa|2020-07-20	Africa|hCoV-19/South Africa/R10199/2020|EPI ISL 490263|B.1.1.40|South Africa|2020-05-22	0.0003832793	Africa
Africa|hCoV-19/South Africa/LR00117/2020|EPI ISL 514410|C.1|South Africa|2020-07-20	Africa|hCoV-19/South Africa/R10199/2020|EPI ISL 490263|B.1.1.40|South Africa|2020-05-22	0.0004563673	Africa
Africa|hCoV-19/South Africa/LR00118/2020|EPI ISL 514411|B.1.1.53|South Africa|2020-07-20	Africa|hCoV-19/South Africa/R10199/2020|EPI ISL 490263|B.1.1.40|South Africa|2020-05-22	0.0002435851	Africa
Africa|hCoV-19/South Africa/LR00119/2020|EPI ISL 514412|B.1.5|South Africa|2020-07-20	Africa|hCoV-19/South Africa/R10199/2020|EPI ISL 490263|B.1.1.40|South Africa|2020-05-22	0.0003836320	Africa
Africa|hCoV-19/South Africa/LR00122/2020|EPI ISL 514355|B.1.1|South Africa|2020-07-20	Africa|hCoV-19/South Africa/R10199/2020|EPI ISL 490263|B.1.1.40|South Africa|2020-05-22	0.0001040735	Africa
Africa|hCoV-19/South Africa/LR00125/2020|EPI ISL 514357|C.1|South Africa|2020-07-20	Africa|hCoV-19/South Africa/R10199/2020|EPI ISL 490263|B.1.1.40|South Africa|2020-05-22	0.0004902659	Africa
Africa|hCoV-19/South Africa/LR00126/2020|EPI ISL 514358|B.1.1.206|South Africa|2020-07-20	Africa|hCoV-19/South Africa/R10199/2020|EPI ISL 490263|B.1.1.40|South Africa|2020-05-22	0.0003833060	Africa
Africa|hCoV-19/South Africa/LR00127/2020|EPI ISL 514359|B.1.1.52|South Africa|2020-07-20	Africa|hCoV-19/South Africa/R10199/2020|EPI ISL 490263|B.1.1.40|South Africa|2020-05-22	0.0003132700	Africa
Africa|hCoV-19/South Africa/LR00128/2020|EPI ISL 514360|B.1.1|South Africa|2020-07-20	Africa|hCoV-19/South Africa/R10199/2020|EPI ISL 490263|B.1.1.40|South Africa|2020-05-22	0.0002428803	Africa
Africa|hCoV-19/South Africa/LR00131/2020|EPI ISL 514363|B.1.1.52|South Africa|2020-07-20	Africa|hCoV-19/South Africa/R10199/2020|EPI ISL 490263|B.1.1.40|South Africa|2020-05-22	0.0002455759	Africa
Africa|hCoV-19/South Africa/LR00133/2020|EPI ISL 514364|C.1|South Africa|2020-07-20	Africa|hCoV-19/South Africa/R10199/2020|EPI ISL 490263|B.1.1.40|South Africa|2020-05-22	0.0005911585	Africa
Africa|hCoV-19/South Africa/LR00135/2020|EPI ISL 514366|B.1.1.52|South Africa|2020-07-20	Africa|hCoV-19/South Africa/R10199/2020|EPI ISL 490263|B.1.1.40|South Africa|2020-05-22	0.0002832170	Africa
Africa|hCoV-19/South Africa/LR00136/2020|EPI ISL 514367|C.1|South Africa|2020-07-20	Africa|hCoV-19/South Africa/R10199/2020|EPI ISL 490263|B.1.1.40|South Africa|2020-05-22	0.0005206470	Africa
Africa|hCoV-19/South Africa/LR00139/2020|EPI ISL 514370|B.1.1.52|South Africa|2020-07-20	Africa|hCoV-19/South Africa/R10199/2020|EPI ISL 490263|B.1.1.40|South Africa|2020-05-22	0.0003129466	Africa
Africa|hCoV-19/South Africa/LR00140/2020|EPI ISL 514371|B.1|South Africa|2020-07-20	Africa|hCoV-19/South Africa/R10199/2020|EPI ISL 490263|B.1.1.40|South Africa|2020-05-22	0.0004868005	Africa
Africa|hCoV-19/South Africa/LR00141/2020|EPI ISL 514372|B.1.1.52|South Africa|2020-07-20	Africa|hCoV-19/South Africa/R10199/2020|EPI ISL 490263|B.1.1.40|South Africa|2020-05-22	0.0003817497	Africa
Africa|hCoV-19/South Africa/LR00142/2020|EPI ISL 514373|B.1.1.52|South Africa|2020-07-20	Africa|hCoV-19/South Africa/R10199/2020|EPI ISL 490263|B.1.1.40|South Africa|2020-05-22	0.0002802734	Africa
Africa|hCoV-19/South Africa/LR00145/2020|EPI ISL 514374|B.1.1.52|South Africa|2020-07-20	Africa|hCoV-19/South Africa/R10199/2020|EPI ISL 490263|B.1.1.40|South Africa|2020-05-22	0.0003828695	Africa
Africa|hCoV-19/South Africa/LR00146/2020|EPI ISL 514414|B.1.1.52|South Africa|2020-07-20	Africa|hCoV-19/South Africa/R10199/2020|EPI ISL 490263|B.1.1.40|South Africa|2020-05-22	0.0003857965	Africa
Africa|hCoV-19/South Africa/LR00147/2020|EPI ISL 514415|C.1|South Africa|2020-07-20	Africa|hCoV-19/South Africa/R10199/2020|EPI ISL 490263|B.1.1.40|South Africa|2020-05-22	0.0005609281	Africa
Africa|hCoV-19/South Africa/LR00148/2020|EPI ISL 514416|B.1.1.206|South Africa|2020-07-20	Africa|hCoV-19/South Africa/R10199/2020|EPI ISL 490263|B.1.1.40|South Africa|2020-05-22	0.0001734673	Africa
Africa|hCoV-19/South Africa/LR00149/2020|EPI ISL 514417|B.1.1.52|South Africa|2020-07-21	Africa|hCoV-19/South Africa/R10199/2020|EPI ISL 490263|B.1.1.40|South Africa|2020-05-22	0.0003824265	Africa
Africa|hCoV-19/South Africa/LR00150/2020|EPI ISL 514418|B.1.1.52|South Africa|2020-07-24	Africa|hCoV-19/South Africa/R10199/2020|EPI ISL 490263|B.1.1.40|South Africa|2020-05-22	0.0002778917	Africa
Africa|hCoV-19/South Africa/LR00151/2020|EPI ISL 514419|B.1.1.52|South Africa|2020-07-21	Africa|hCoV-19/South Africa/R10199/2020|EPI ISL 490263|B.1.1.40|South Africa|2020-05-22	0.0002082684	Africa
Africa|hCoV-19/South Africa/LR00152/2020|EPI ISL 514420|C.1|South Africa|2020-07-24	Africa|hCoV-19/South Africa/R10199/2020|EPI ISL 490263|B.1.1.40|South Africa|2020-05-22	0.0003475048	Africa
Africa|hCoV-19/South Africa/LR00153/2020|EPI ISL 514421|B.1.1.52|South Africa|2020-07-23	Africa|hCoV-19/South Africa/R10199/2020|EPI ISL 490263|B.1.1.40|South Africa|2020-05-22	0.0002777664	Africa
Africa|hCoV-19/South Africa/LR00155/2020|EPI ISL 514423|C.1|South Africa|2020-07-21	Africa|hCoV-19/South Africa/R10199/2020|EPI ISL 490263|B.1.1.40|South Africa|2020-05-22	0.0005222054	Africa
Africa|hCoV-19/South Africa/LR00157/2020|EPI ISL 514424|B.1.1|South Africa|2020-07-26	Africa|hCoV-19/South Africa/R10199/2020|EPI ISL 490263|B.1.1.40|South Africa|2020-05-22	0.0001387737	Africa
Africa|hCoV-19/South Africa/R02827/2020|EPI ISL 430297|B|South Africa|2020-03-06	Africa|hCoV-19/South Africa/R10199/2020|EPI ISL 490263|B.1.1.40|South Africa|2020-05-22	0.0003122964	Africa
Africa|hCoV-19/South Africa/R03006/2020|EPI ISL 417186|B.1|South Africa|2020-03-07	Africa|hCoV-19/South Africa/R10199/2020|EPI ISL 490263|B.1.1.40|South Africa|2020-05-22	0.0002428809	Africa
Africa|hCoV-19/South Africa/R04827/2020|EPI ISL 450296|B.1.1|South Africa|2020-03-17	Africa|hCoV-19/South Africa/R10199/2020|EPI ISL 490263|B.1.1.40|South Africa|2020-05-22	0.0002089762	Africa
Africa|hCoV-19/South Africa/R05204/2020|EPI ISL 450297|B.52|South Africa|2020-03-19	Africa|hCoV-19/South Africa/R10199/2020|EPI ISL 490263|B.1.1.40|South Africa|2020-05-22	0.0004902283	Africa
Africa|hCoV-19/South Africa/R05360/2020|EPI ISL 450298|B.1|South Africa|2020-03-19	Africa|hCoV-19/South Africa/R10199/2020|EPI ISL 490263|B.1.1.40|South Africa|2020-05-22	0.0002816490	Africa
Africa|hCoV-19/South Africa/R05929/2020|EPI ISL 450495|B.1.1|South Africa|2020-03-25	Africa|hCoV-19/South Africa/R10199/2020|EPI ISL 490263|B.1.1.40|South Africa|2020-05-22	0.0001058665	Africa
Africa|hCoV-19/South Africa/R06812/2020|EPI ISL 490256|B.1.1.75|South Africa|2020-04-23	Africa|hCoV-19/South Africa/R10199/2020|EPI ISL 490263|B.1.1.40|South Africa|2020-05-22	0.0002429992	Africa
Africa|hCoV-19/South Africa/R06878/2020|EPI ISL 490257|B.1.1.57|South Africa|2020-04-30	Africa|hCoV-19/South Africa/R10199/2020|EPI ISL 490263|B.1.1.40|South Africa|2020-05-22	0.0001041494	Africa
Africa|hCoV-19/South Africa/R07552/2020|EPI ISL 450299|B.1|South Africa|2020-03-31	Africa|hCoV-19/South Africa/R10199/2020|EPI ISL 490263|B.1.1.40|South Africa|2020-05-22	0.0002449203	Africa
Africa|hCoV-19/South Africa/R07601/2020|EPI ISL 450300|B.1.8|South Africa|2020-03-30	Africa|hCoV-19/South Africa/R10199/2020|EPI ISL 490263|B.1.1.40|South Africa|2020-05-22	0.0002098224	Africa
Africa|hCoV-19/South Africa/R07719/2020|EPI ISL 450301|B.1|South Africa|2020-04-01	Africa|hCoV-19/South Africa/R10199/2020|EPI ISL 490263|B.1.1.40|South Africa|2020-05-22	0.0002777510	Africa
Africa|hCoV-19/South Africa/R09085/2020|EPI ISL 470878|B.6|South Africa|2020-04-28	Africa|hCoV-19/South Africa/R10199/2020|EPI ISL 490263|B.1.1.40|South Africa|2020-05-22	0.0006597018	Africa
Africa|hCoV-19/South Africa/R09103/2020|EPI ISL 470879|B|South Africa|2020-04-28	Africa|hCoV-19/South Africa/R10199/2020|EPI ISL 490263|B.1.1.40|South Africa|2020-05-22	0.0004586971	Africa
Africa|hCoV-19/South Africa/R09126/2020|EPI ISL 470880|B.6|South Africa|2020-04-28	Africa|hCoV-19/South Africa/R10199/2020|EPI ISL 490263|B.1.1.40|South Africa|2020-05-22	0.0005908447	Africa
Africa|hCoV-19/South Africa/R10007/2020|EPI ISL 490258|B.1.1.53|South Africa|2020-05-08	Africa|hCoV-19/South Africa/R10199/2020|EPI ISL 490263|B.1.1.40|South Africa|2020-05-22	0.0001395435	Africa
Africa|hCoV-19/South Africa/R10139/2020|EPI ISL 490259|B.1.1.57|South Africa|2020-05-21	Africa|hCoV-19/South Africa/R10199/2020|EPI ISL 490263|B.1.1.40|South Africa|2020-05-22	0.0001734787	Africa
Africa|hCoV-19/South Africa/R10166/2020|EPI ISL 490260|B.1.1.52|South Africa|2020-05-20	Africa|hCoV-19/South Africa/R10199/2020|EPI ISL 490263|B.1.1.40|South Africa|2020-05-22	0.0002098415	Africa
Africa|hCoV-19/South Africa/R10178/2020|EPI ISL 490261|B.1.1.206|South Africa|2020-05-20	Africa|hCoV-19/South Africa/R10199/2020|EPI ISL 490263|B.1.1.40|South Africa|2020-05-22	0.0002450113	Africa
Africa|hCoV-19/South Africa/R10197/2020|EPI ISL 490262|B.1.5|South Africa|2020-05-22	Africa|hCoV-19/South Africa/R10199/2020|EPI ISL 490263|B.1.1.40|South Africa|2020-05-22	0.0002792564	Africa
Africa|hCoV-19/Algeria/G0638 2264/2020|EPI ISL 418241|B.1|Algeria|2020-03-02	Africa|hCoV-19/South Africa/R10236/2020|EPI ISL 490264|B.1.1.40|South Africa|2020-05-27	0.0004885378	Africa
Africa|hCoV-19/Algeria/G0640 2265/2020|EPI ISL 418242|B.1|Algeria|2020-03-08	Africa|hCoV-19/South Africa/R10236/2020|EPI ISL 490264|B.1.1.40|South Africa|2020-05-27	0.0004178982	Africa
Africa|hCoV-19/Algeria/G0860 2262/2020|EPI ISL 420037|B.1|Algeria|2020-03-02	Africa|hCoV-19/South Africa/R10236/2020|EPI ISL 490264|B.1.1.40|South Africa|2020-05-27	0.0004178982	Africa
Africa|hCoV-19/Benin/1022/2020|EPI ISL 476826|B.1|Benin|2020-03-25	Africa|hCoV-19/South Africa/R10236/2020|EPI ISL 490264|B.1.1.40|South Africa|2020-05-27	0.0003831014	Africa
Africa|hCoV-19/Benin/1092/2020|EPI ISL 476827|B.1|Benin|2020-03-27	Africa|hCoV-19/South Africa/R10236/2020|EPI ISL 490264|B.1.1.40|South Africa|2020-05-27	0.0004529311	Africa
Africa|hCoV-19/Benin/1408/2020|EPI ISL 476825|B.1.356|Benin|2020-04-04	Africa|hCoV-19/South Africa/R10236/2020|EPI ISL 490264|B.1.1.40|South Africa|2020-05-27	0.0003830920	Africa
Africa|hCoV-19/Benin/1409/2020|EPI ISL 476828|B.1|Benin|2020-04-06	Africa|hCoV-19/South Africa/R10236/2020|EPI ISL 490264|B.1.1.40|South Africa|2020-05-27	0.0004210248	Africa
Africa|hCoV-19/Benin/1950/2020|EPI ISL 476830|A|Benin|2020-04-15	Africa|hCoV-19/South Africa/R10236/2020|EPI ISL 490264|B.1.1.40|South Africa|2020-05-27	0.0006270877	Africa
Africa|hCoV-19/Benin/197/2020|EPI ISL 476822|B.1.178|Benin|2020-03-15	Africa|hCoV-19/South Africa/R10236/2020|EPI ISL 490264|B.1.1.40|South Africa|2020-05-27	0.0003831455	Africa
Africa|hCoV-19/Benin/2012/2020|EPI ISL 476831|A|Benin|2020-04-15	Africa|hCoV-19/South Africa/R10236/2020|EPI ISL 490264|B.1.1.40|South Africa|2020-05-27	0.0006618639	Africa
Africa|hCoV-19/Benin/260/2020|EPI ISL 476823|B.1.292|Benin|2020-03-17	Africa|hCoV-19/South Africa/R10236/2020|EPI ISL 490264|B.1.1.40|South Africa|2020-05-27	0.0004876123	Africa
Africa|hCoV-19/Benin/314/2020|EPI ISL 476834|B.1.5|Benin|2020-03-17	Africa|hCoV-19/South Africa/R10236/2020|EPI ISL 490264|B.1.1.40|South Africa|2020-05-27	0.0004553914	Africa
Africa|hCoV-19/Benin/461/2020|EPI ISL 476833|A|Benin|2020-03-17	Africa|hCoV-19/South Africa/R10236/2020|EPI ISL 490264|B.1.1.40|South Africa|2020-05-27	0.0006269872	Africa
Africa|hCoV-19/Benin/501/2020|EPI ISL 476824|B.1.356|Benin|2020-03-17	Africa|hCoV-19/South Africa/R10236/2020|EPI ISL 490264|B.1.1.40|South Africa|2020-05-27	0.0003830654	Africa
Africa|hCoV-19/Benin/843/2020|EPI ISL 476829|A|Benin|2020-03-19	Africa|hCoV-19/South Africa/R10236/2020|EPI ISL 490264|B.1.1.40|South Africa|2020-05-27	0.0005573572	Africa
Africa|hCoV-19/Botswana/BOT0455/2020|EPI ISL 560386|B.1|Botswana|2020-03-28	Africa|hCoV-19/South Africa/R10236/2020|EPI ISL 490264|B.1.1.40|South Africa|2020-05-27	0.0003482339	Africa
Africa|hCoV-19/Botswana/BOT2254/2020|EPI ISL 560390|B.1.1|Botswana|2020-04-08	Africa|hCoV-19/South Africa/R10236/2020|EPI ISL 490264|B.1.1.40|South Africa|2020-05-27	0.0002093093	Africa
Africa|hCoV-19/Botswana/BOT2283/2020|EPI ISL 560385|B.1|Botswana|2020-04-07	Africa|hCoV-19/South Africa/R10236/2020|EPI ISL 490264|B.1.1.40|South Africa|2020-05-27	0.0004595607	Africa
Africa|hCoV-19/Botswana/BOT2624/2020|EPI ISL 560387|B.1.1|Botswana|2020-04-05	Africa|hCoV-19/South Africa/R10236/2020|EPI ISL 490264|B.1.1.40|South Africa|2020-05-27	0.0002120533	Africa
Africa|hCoV-19/Botswana/BOT4161/2020|EPI ISL 560388|B.1.1.220|Botswana|2020-04-16	Africa|hCoV-19/South Africa/R10236/2020|EPI ISL 490264|B.1.1.40|South Africa|2020-05-27	0.0002467642	Africa
Africa|hCoV-19/DRC/04186/2020|EPI ISL 471411|A|Democratic Republic of the Congo|2020-04-25	Africa|hCoV-19/South Africa/R10236/2020|EPI ISL 490264|B.1.1.40|South Africa|2020-05-27	0.0006269875	Africa
Africa|hCoV-19/DRC/04188/2020|EPI ISL 471413|A|Democratic Republic of the Congo|2020-04-25	Africa|hCoV-19/South Africa/R10236/2020|EPI ISL 490264|B.1.1.40|South Africa|2020-05-27	0.0007141235	Africa
Africa|hCoV-19/DRC/10041/2020|EPI ISL 527543|B.1.1.275|Democratic Republic of the Congo|2020-05-22	Africa|hCoV-19/South Africa/R10236/2020|EPI ISL 490264|B.1.1.40|South Africa|2020-05-27	0.0002802959	Africa
Africa|hCoV-19/DRC/10057/2020|EPI ISL 527538|B.1.1.275|Democratic Republic of the Congo|2020-05-22	Africa|hCoV-19/South Africa/R10236/2020|EPI ISL 490264|B.1.1.40|South Africa|2020-05-27	0.0003975810	Africa
Africa|hCoV-19/DRC/10061/2020|EPI ISL 527521|B.1.1.275|Democratic Republic of the Congo|2020-05-22	Africa|hCoV-19/South Africa/R10236/2020|EPI ISL 490264|B.1.1.40|South Africa|2020-05-27	0.0002499088	Africa
Africa|hCoV-19/DRC/10070/2020|EPI ISL 527544|B.1.178|Democratic Republic of the Congo|2020-05-22	Africa|hCoV-19/South Africa/R10236/2020|EPI ISL 490264|B.1.1.40|South Africa|2020-05-27	0.0005249098	Africa
Africa|hCoV-19/DRC/10120/2020|EPI ISL 513624|B.1.1.275|Democratic Republic of the Congo|2020-05-22	Africa|hCoV-19/South Africa/R10236/2020|EPI ISL 490264|B.1.1.40|South Africa|2020-05-27	0.0003261955	Africa
Africa|hCoV-19/DRC/10127/2020|EPI ISL 513625|B.1.1.275|Democratic Republic of the Congo|2020-05-22	Africa|hCoV-19/South Africa/R10236/2020|EPI ISL 490264|B.1.1.40|South Africa|2020-05-27	0.0003218450	Africa
Africa|hCoV-19/DRC/10242/2020|EPI ISL 513626|B.1.84|Democratic Republic of the Congo|2020-05-22	Africa|hCoV-19/South Africa/R10236/2020|EPI ISL 490264|B.1.1.40|South Africa|2020-05-27	0.0004213266	Africa
Africa|hCoV-19/DRC/10251/2020|EPI ISL 513627|B.1.128|Democratic Republic of the Congo|2020-05-22	Africa|hCoV-19/South Africa/R10236/2020|EPI ISL 490264|B.1.1.40|South Africa|2020-05-27	0.0005624283	Africa
Africa|hCoV-19/DRC/10324/2020|EPI ISL 527545|B.1.214|Democratic Republic of the Congo|2020-05-22	Africa|hCoV-19/South Africa/R10236/2020|EPI ISL 490264|B.1.1.40|South Africa|2020-05-27	0.0004905232	Africa
Africa|hCoV-19/DRC/10346/2020|EPI ISL 527546|B.1.214|Democratic Republic of the Congo|2020-05-22	Africa|hCoV-19/South Africa/R10236/2020|EPI ISL 490264|B.1.1.40|South Africa|2020-05-27	0.0004957494	Africa
Africa|hCoV-19/DRC/10364/2020|EPI ISL 527498|B.1|Democratic Republic of the Congo|2020-05-22	Africa|hCoV-19/South Africa/R10236/2020|EPI ISL 490264|B.1.1.40|South Africa|2020-05-27	0.0003877723	Africa
Africa|hCoV-19/DRC/10371/2020|EPI ISL 527489|B.1.178|Democratic Republic of the Congo|2020-05-22	Africa|hCoV-19/South Africa/R10236/2020|EPI ISL 490264|B.1.1.40|South Africa|2020-05-27	0.0005258344	Africa
Africa|hCoV-19/DRC/10373/2020|EPI ISL 527495|B.1.159|Democratic Republic of the Congo|2020-05-22	Africa|hCoV-19/South Africa/R10236/2020|EPI ISL 490264|B.1.1.40|South Africa|2020-05-27	0.0004914284	Africa
Africa|hCoV-19/DRC/10374/2020|EPI ISL 527539|B.1.84|Democratic Republic of the Congo|2020-05-22	Africa|hCoV-19/South Africa/R10236/2020|EPI ISL 490264|B.1.1.40|South Africa|2020-05-27	0.0006793564	Africa
Africa|hCoV-19/DRC/10375/2020|EPI ISL 527499|B.1.84|Democratic Republic of the Congo|2020-05-22	Africa|hCoV-19/South Africa/R10236/2020|EPI ISL 490264|B.1.1.40|South Africa|2020-05-27	0.0005626206	Africa
Africa|hCoV-19/DRC/10399/2020|EPI ISL 527491|B.1.214|Democratic Republic of the Congo|2020-05-22	Africa|hCoV-19/South Africa/R10236/2020|EPI ISL 490264|B.1.1.40|South Africa|2020-05-27	0.0003854600	Africa
Africa|hCoV-19/DRC/10502/2020|EPI ISL 527547|B.1.5|Democratic Republic of the Congo|2020-05-20	Africa|hCoV-19/South Africa/R10236/2020|EPI ISL 490264|B.1.1.40|South Africa|2020-05-27	0.0003150570	Africa
Africa|hCoV-19/DRC/10506/2020|EPI ISL 527524|B.1.5|Democratic Republic of the Congo|2020-05-18	Africa|hCoV-19/South Africa/R10236/2020|EPI ISL 490264|B.1.1.40|South Africa|2020-05-27	0.0003226345	Africa
Africa|hCoV-19/DRC/10507/2020|EPI ISL 527492|B.1.5|Democratic Republic of the Congo|2020-05-18	Africa|hCoV-19/South Africa/R10236/2020|EPI ISL 490264|B.1.1.40|South Africa|2020-05-27	0.0003506517	Africa
Africa|hCoV-19/DRC/10508/2020|EPI ISL 527494|B.1.5|Democratic Republic of the Congo|2020-05-20	Africa|hCoV-19/South Africa/R10236/2020|EPI ISL 490264|B.1.1.40|South Africa|2020-05-27	0.0003486833	Africa
Africa|hCoV-19/DRC/10532/2020|EPI ISL 527532|B.1.5|Democratic Republic of the Congo|2020-05-20	Africa|hCoV-19/South Africa/R10236/2020|EPI ISL 490264|B.1.1.40|South Africa|2020-05-27	0.0003226113	Africa
Africa|hCoV-19/DRC/10533/2020|EPI ISL 527548|B.1.5|Democratic Republic of the Congo|2020-05-20	Africa|hCoV-19/South Africa/R10236/2020|EPI ISL 490264|B.1.1.40|South Africa|2020-05-27	0.0003500957	Africa
Africa|hCoV-19/DRC/10621/2020|EPI ISL 527526|B.1.214|Democratic Republic of the Congo|2020-05-23	Africa|hCoV-19/South Africa/R10236/2020|EPI ISL 490264|B.1.1.40|South Africa|2020-05-27	0.0004656121	Africa
Africa|hCoV-19/DRC/10640/2020|EPI ISL 527541|B.1|Democratic Republic of the Congo|2020-05-22	Africa|hCoV-19/South Africa/R10236/2020|EPI ISL 490264|B.1.1.40|South Africa|2020-05-27	0.0006123262	Africa
Africa|hCoV-19/DRC/10644/2020|EPI ISL 527549|B.1|Democratic Republic of the Congo|2020-05-22	Africa|hCoV-19/South Africa/R10236/2020|EPI ISL 490264|B.1.1.40|South Africa|2020-05-27	0.0005953042	Africa
Africa|hCoV-19/DRC/10728/2020|EPI ISL 513628|B.1.5|Democratic Republic of the Congo|2020-05-23	Africa|hCoV-19/South Africa/R10236/2020|EPI ISL 490264|B.1.1.40|South Africa|2020-05-27	0.0003633610	Africa
Africa|hCoV-19/DRC/10731/2020|EPI ISL 513629|B.1.1.1|Democratic Republic of the Congo|2020-05-23	Africa|hCoV-19/South Africa/R10236/2020|EPI ISL 490264|B.1.1.40|South Africa|2020-05-27	0.0004027052	Africa
Africa|hCoV-19/DRC/10733/2020|EPI ISL 513630|B.1|Democratic Republic of the Congo|2020-05-23	Africa|hCoV-19/South Africa/R10236/2020|EPI ISL 490264|B.1.1.40|South Africa|2020-05-27	0.0004901623	Africa
Africa|hCoV-19/DRC/108/2020|EPI ISL 417948|B.1.128|Democratic Republic of the Congo|2020-03-19	Africa|hCoV-19/South Africa/R10236/2020|EPI ISL 490264|B.1.1.40|South Africa|2020-05-27	0.0004533341	Africa
Africa|hCoV-19/DRC/10885/2020|EPI ISL 513631|B.1.84|Democratic Republic of the Congo|2020-05-23	Africa|hCoV-19/South Africa/R10236/2020|EPI ISL 490264|B.1.1.40|South Africa|2020-05-27	0.0004938214	Africa
Africa|hCoV-19/DRC/10902/2020|EPI ISL 527490|B.1.178|Democratic Republic of the Congo|2020-05-23	Africa|hCoV-19/South Africa/R10236/2020|EPI ISL 490264|B.1.1.40|South Africa|2020-05-27	0.0004553643	Africa
Africa|hCoV-19/DRC/10913/2020|EPI ISL 527507|B.1.84|Democratic Republic of the Congo|2020-05-24	Africa|hCoV-19/South Africa/R10236/2020|EPI ISL 490264|B.1.1.40|South Africa|2020-05-27	0.0005662009	Africa
Africa|hCoV-19/DRC/11005/2020|EPI ISL 527550|B.1.159|Democratic Republic of the Congo|2020-05-24	Africa|hCoV-19/South Africa/R10236/2020|EPI ISL 490264|B.1.1.40|South Africa|2020-05-27	0.0005954907	Africa
Africa|hCoV-19/DRC/11008/2020|EPI ISL 527503|B.1.159|Democratic Republic of the Congo|2020-05-24	Africa|hCoV-19/South Africa/R10236/2020|EPI ISL 490264|B.1.1.40|South Africa|2020-05-27	0.0005302570	Africa
Africa|hCoV-19/DRC/11022/2020|EPI ISL 527551|B.1.214|Democratic Republic of the Congo|2020-05-24	Africa|hCoV-19/South Africa/R10236/2020|EPI ISL 490264|B.1.1.40|South Africa|2020-05-27	0.0005606595	Africa
Africa|hCoV-19/DRC/11024/2020|EPI ISL 527552|B.1.149|Democratic Republic of the Congo|2020-05-24	Africa|hCoV-19/South Africa/R10236/2020|EPI ISL 490264|B.1.1.40|South Africa|2020-05-27	0.0006010498	Africa
Africa|hCoV-19/DRC/11026/2020|EPI ISL 527553|B.1.149|Democratic Republic of the Congo|2020-05-24	Africa|hCoV-19/South Africa/R10236/2020|EPI ISL 490264|B.1.1.40|South Africa|2020-05-27	0.0004553160	Africa
Africa|hCoV-19/DRC/11031/2020|EPI ISL 527554|B.1.214|Democratic Republic of the Congo|2020-05-24	Africa|hCoV-19/South Africa/R10236/2020|EPI ISL 490264|B.1.1.40|South Africa|2020-05-27	0.0004907242	Africa
Africa|hCoV-19/DRC/11041/2020|EPI ISL 527555|B.1|Democratic Republic of the Congo|2020-05-24	Africa|hCoV-19/South Africa/R10236/2020|EPI ISL 490264|B.1.1.40|South Africa|2020-05-27	0.0004555192	Africa
Africa|hCoV-19/DRC/11057/2020|EPI ISL 527528|B.1.5|Democratic Republic of the Congo|2020-05-24	Africa|hCoV-19/South Africa/R10236/2020|EPI ISL 490264|B.1.1.40|South Africa|2020-05-27	0.0003929534	Africa
Africa|hCoV-19/DRC/11078/2020|EPI ISL 527514|B.1|Democratic Republic of the Congo|2020-05-24	Africa|hCoV-19/South Africa/R10236/2020|EPI ISL 490264|B.1.1.40|South Africa|2020-05-27	0.0004598419	Africa
Africa|hCoV-19/DRC/11079/2020|EPI ISL 527500|B.1.214|Democratic Republic of the Congo|2020-05-24	Africa|hCoV-19/South Africa/R10236/2020|EPI ISL 490264|B.1.1.40|South Africa|2020-05-27	0.0004227918	Africa
Africa|hCoV-19/DRC/11093/2020|EPI ISL 527527|B.1.5|Democratic Republic of the Congo|2020-05-24	Africa|hCoV-19/South Africa/R10236/2020|EPI ISL 490264|B.1.1.40|South Africa|2020-05-27	0.0004676409	Africa
Africa|hCoV-19/DRC/11096/2020|EPI ISL 527522|B.1|Democratic Republic of the Congo|2020-05-24	Africa|hCoV-19/South Africa/R10236/2020|EPI ISL 490264|B.1.1.40|South Africa|2020-05-27	0.0004286178	Africa
Africa|hCoV-19/DRC/11114/2020|EPI ISL 527534|B.1.214|Democratic Republic of the Congo|2020-05-25	Africa|hCoV-19/South Africa/R10236/2020|EPI ISL 490264|B.1.1.40|South Africa|2020-05-27	0.0005385463	Africa
Africa|hCoV-19/DRC/11123/2020|EPI ISL 527496|B.1.84|Democratic Republic of the Congo|2020-05-24	Africa|hCoV-19/South Africa/R10236/2020|EPI ISL 490264|B.1.1.40|South Africa|2020-05-27	0.0004563623	Africa
Africa|hCoV-19/DRC/11134/2020|EPI ISL 527518|B.1.5|Democratic Republic of the Congo|2020-05-24	Africa|hCoV-19/South Africa/R10236/2020|EPI ISL 490264|B.1.1.40|South Africa|2020-05-27	0.0003562338	Africa
Africa|hCoV-19/DRC/11143/2020|EPI ISL 527556|B.1|Democratic Republic of the Congo|2020-05-24	Africa|hCoV-19/South Africa/R10236/2020|EPI ISL 490264|B.1.1.40|South Africa|2020-05-27	0.0005955656	Africa
Africa|hCoV-19/DRC/11145/2020|EPI ISL 527501|B.1.214|Democratic Republic of the Congo|2020-05-24	Africa|hCoV-19/South Africa/R10236/2020|EPI ISL 490264|B.1.1.40|South Africa|2020-05-27	0.0005641991	Africa
Africa|hCoV-19/DRC/11148/2020|EPI ISL 527525|B.1.178|Democratic Republic of the Congo|2020-05-24	Africa|hCoV-19/South Africa/R10236/2020|EPI ISL 490264|B.1.1.40|South Africa|2020-05-27	0.0005712413	Africa
Africa|hCoV-19/DRC/11157/2020|EPI ISL 527530|B.1|Democratic Republic of the Congo|2020-05-25	Africa|hCoV-19/South Africa/R10236/2020|EPI ISL 490264|B.1.1.40|South Africa|2020-05-27	0.0004970578	Africa
Africa|hCoV-19/DRC/11187/2020|EPI ISL 527523|B.1.1.275|Democratic Republic of the Congo|2020-05-23	Africa|hCoV-19/South Africa/R10236/2020|EPI ISL 490264|B.1.1.40|South Africa|2020-05-27	0.0003551966	Africa
Africa|hCoV-19/DRC/11191/2020|EPI ISL 527506|B.1.1.275|Democratic Republic of the Congo|2020-05-23	Africa|hCoV-19/South Africa/R10236/2020|EPI ISL 490264|B.1.1.40|South Africa|2020-05-27	0.0002470425	Africa
Africa|hCoV-19/DRC/11252/2020|EPI ISL 527557|B.1.1.275|Democratic Republic of the Congo|2020-05-21	Africa|hCoV-19/South Africa/R10236/2020|EPI ISL 490264|B.1.1.40|South Africa|2020-05-27	0.0004201215	Africa
Africa|hCoV-19/DRC/11260/2020|EPI ISL 527558|B.1.1.275|Democratic Republic of the Congo|2020-05-23	Africa|hCoV-19/South Africa/R10236/2020|EPI ISL 490264|B.1.1.40|South Africa|2020-05-27	0.0002801655	Africa
Africa|hCoV-19/DRC/1131/2020|EPI ISL 429255|B.1.5|Democratic Republic of the Congo|2020-04-05	Africa|hCoV-19/South Africa/R10236/2020|EPI ISL 490264|B.1.1.40|South Africa|2020-05-27	0.0003482582	Africa
Africa|hCoV-19/DRC/11310/2020|EPI ISL 527529|B.1.149|Democratic Republic of the Congo|2020-05-25	Africa|hCoV-19/South Africa/R10236/2020|EPI ISL 490264|B.1.1.40|South Africa|2020-05-27	0.0004632931	Africa
Africa|hCoV-19/DRC/11318/2020|EPI ISL 527559|B.1.149|Democratic Republic of the Congo|2020-05-25	Africa|hCoV-19/South Africa/R10236/2020|EPI ISL 490264|B.1.1.40|South Africa|2020-05-27	0.0004527902	Africa
Africa|hCoV-19/DRC/11326/2020|EPI ISL 527508|B.1|Democratic Republic of the Congo|2020-05-25	Africa|hCoV-19/South Africa/R10236/2020|EPI ISL 490264|B.1.1.40|South Africa|2020-05-27	0.0004245649	Africa
Africa|hCoV-19/DRC/11334/2020|EPI ISL 527504|B.1.178|Democratic Republic of the Congo|2020-05-25	Africa|hCoV-19/South Africa/R10236/2020|EPI ISL 490264|B.1.1.40|South Africa|2020-05-27	0.0004592662	Africa
Africa|hCoV-19/DRC/11337/2020|EPI ISL 527510|B.1.84|Democratic Republic of the Congo|2020-05-25	Africa|hCoV-19/South Africa/R10236/2020|EPI ISL 490264|B.1.1.40|South Africa|2020-05-27	0.0005315616	Africa
Africa|hCoV-19/DRC/11341/2020|EPI ISL 527509|B.1.1.275|Democratic Republic of the Congo|2020-05-25	Africa|hCoV-19/South Africa/R10236/2020|EPI ISL 490264|B.1.1.40|South Africa|2020-05-27	0.0003538429	Africa
Africa|hCoV-19/DRC/11348/2020|EPI ISL 527560|B.1.149|Democratic Republic of the Congo|2020-05-25	Africa|hCoV-19/South Africa/R10236/2020|EPI ISL 490264|B.1.1.40|South Africa|2020-05-27	0.0004532168	Africa
Africa|hCoV-19/DRC/11369/2020|EPI ISL 527537|B.1.214|Democratic Republic of the Congo|2020-05-25	Africa|hCoV-19/South Africa/R10236/2020|EPI ISL 490264|B.1.1.40|South Africa|2020-05-27	0.0005033776	Africa
Africa|hCoV-19/DRC/11376/2020|EPI ISL 527513|B.1.214|Democratic Republic of the Congo|2020-05-25	Africa|hCoV-19/South Africa/R10236/2020|EPI ISL 490264|B.1.1.40|South Africa|2020-05-27	0.0005320516	Africa
Africa|hCoV-19/DRC/11411/2020|EPI ISL 527561|B.1.5|Democratic Republic of the Congo|2020-05-25	Africa|hCoV-19/South Africa/R10236/2020|EPI ISL 490264|B.1.1.40|South Africa|2020-05-27	0.0004201319	Africa
Africa|hCoV-19/DRC/11450/2020|EPI ISL 527516|B.1.5|Democratic Republic of the Congo|2020-05-25	Africa|hCoV-19/South Africa/R10236/2020|EPI ISL 490264|B.1.1.40|South Africa|2020-05-27	0.0003597560	Africa
Africa|hCoV-19/DRC/11458/2020|EPI ISL 527497|B.1.5|Democratic Republic of the Congo|2020-05-25	Africa|hCoV-19/South Africa/R10236/2020|EPI ISL 490264|B.1.1.40|South Africa|2020-05-27	0.0004949999	Africa
Africa|hCoV-19/DRC/11460/2020|EPI ISL 527562|B.1.214|Democratic Republic of the Congo|2020-05-25	Africa|hCoV-19/South Africa/R10236/2020|EPI ISL 490264|B.1.1.40|South Africa|2020-05-27	0.0006374754	Africa
Africa|hCoV-19/DRC/11472/2020|EPI ISL 527502|B.1.214|Democratic Republic of the Congo|2020-05-25	Africa|hCoV-19/South Africa/R10236/2020|EPI ISL 490264|B.1.1.40|South Africa|2020-05-27	0.0005635756	Africa
Africa|hCoV-19/DRC/11477/2020|EPI ISL 527563|B.1.84|Democratic Republic of the Congo|2020-05-25	Africa|hCoV-19/South Africa/R10236/2020|EPI ISL 490264|B.1.1.40|South Africa|2020-05-27	0.0003847454	Africa
Africa|hCoV-19/DRC/11486/2020|EPI ISL 527564|B.1.214|Democratic Republic of the Congo|2020-05-25	Africa|hCoV-19/South Africa/R10236/2020|EPI ISL 490264|B.1.1.40|South Africa|2020-05-27	0.0005605116	Africa
Africa|hCoV-19/DRC/11487/2020|EPI ISL 527505|B.1|Democratic Republic of the Congo|2020-05-25	Africa|hCoV-19/South Africa/R10236/2020|EPI ISL 490264|B.1.1.40|South Africa|2020-05-27	0.0004954563	Africa
Africa|hCoV-19/DRC/11507/2020|EPI ISL 527512|B.1|Democratic Republic of the Congo|2020-05-25	Africa|hCoV-19/South Africa/R10236/2020|EPI ISL 490264|B.1.1.40|South Africa|2020-05-27	0.0005308570	Africa
Africa|hCoV-19/DRC/1151/2020|EPI ISL 447596|B.38|Democratic Republic of the Congo|2020-04-05	Africa|hCoV-19/South Africa/R10236/2020|EPI ISL 490264|B.1.1.40|South Africa|2020-05-27	0.0006982033	Africa
Africa|hCoV-19/DRC/11511/2020|EPI ISL 527511|B.1.214|Democratic Republic of the Congo|2020-05-25	Africa|hCoV-19/South Africa/R10236/2020|EPI ISL 490264|B.1.1.40|South Africa|2020-05-27	0.0005314487	Africa
Africa|hCoV-19/DRC/11572/2020|EPI ISL 527565|B.1.214|Democratic Republic of the Congo|2020-05-25	Africa|hCoV-19/South Africa/R10236/2020|EPI ISL 490264|B.1.1.40|South Africa|2020-05-27	0.0004548291	Africa
Africa|hCoV-19/DRC/11576/2020|EPI ISL 527517|B.1|Democratic Republic of the Congo|2020-05-25	Africa|hCoV-19/South Africa/R10236/2020|EPI ISL 490264|B.1.1.40|South Africa|2020-05-27	0.0004633307	Africa
Africa|hCoV-19/DRC/11583/2020|EPI ISL 527542|B.1|Democratic Republic of the Congo|2020-05-25	Africa|hCoV-19/South Africa/R10236/2020|EPI ISL 490264|B.1.1.40|South Africa|2020-05-27	0.0005048718	Africa
Africa|hCoV-19/DRC/11616/2020|EPI ISL 527519|B.1|Democratic Republic of the Congo|2020-05-25	Africa|hCoV-19/South Africa/R10236/2020|EPI ISL 490264|B.1.1.40|South Africa|2020-05-27	0.0004261374	Africa
Africa|hCoV-19/DRC/11623/2020|EPI ISL 527566|B.1.5|Democratic Republic of the Congo|2020-05-25	Africa|hCoV-19/South Africa/R10236/2020|EPI ISL 490264|B.1.1.40|South Africa|2020-05-27	0.0004555165	Africa
Africa|hCoV-19/DRC/11624/2020|EPI ISL 527567|B.1.149|Democratic Republic of the Congo|2020-05-25	Africa|hCoV-19/South Africa/R10236/2020|EPI ISL 490264|B.1.1.40|South Africa|2020-05-27	0.0004553549	Africa
Africa|hCoV-19/DRC/11631/2020|EPI ISL 527568|B.1.149|Democratic Republic of the Congo|2020-05-25	Africa|hCoV-19/South Africa/R10236/2020|EPI ISL 490264|B.1.1.40|South Africa|2020-05-27	0.0004555784	Africa
Africa|hCoV-19/DRC/11632/2020|EPI ISL 527493|B.1|Democratic Republic of the Congo|2020-05-25	Africa|hCoV-19/South Africa/R10236/2020|EPI ISL 490264|B.1.1.40|South Africa|2020-05-27	0.0004559505	Africa
Africa|hCoV-19/DRC/11635/2020|EPI ISL 527540|B.1.214|Democratic Republic of the Congo|2020-05-25	Africa|hCoV-19/South Africa/R10236/2020|EPI ISL 490264|B.1.1.40|South Africa|2020-05-27	0.0004664589	Africa
Africa|hCoV-19/DRC/11640/2020|EPI ISL 527535|B.1.178|Democratic Republic of the Congo|2020-05-25	Africa|hCoV-19/South Africa/R10236/2020|EPI ISL 490264|B.1.1.40|South Africa|2020-05-27	0.0005692951	Africa
Africa|hCoV-19/DRC/11643/2020|EPI ISL 527520|B.1.5|Democratic Republic of the Congo|2020-05-25	Africa|hCoV-19/South Africa/R10236/2020|EPI ISL 490264|B.1.1.40|South Africa|2020-05-27	0.0004602440	Africa
Africa|hCoV-19/DRC/11648/2020|EPI ISL 527569|B.1.6|Democratic Republic of the Congo|2020-05-25	Africa|hCoV-19/South Africa/R10236/2020|EPI ISL 490264|B.1.1.40|South Africa|2020-05-27	0.0004885617	Africa
Africa|hCoV-19/DRC/11652/2020|EPI ISL 527570|B.1.149|Democratic Republic of the Congo|2020-05-25	Africa|hCoV-19/South Africa/R10236/2020|EPI ISL 490264|B.1.1.40|South Africa|2020-05-27	0.0004551621	Africa
Africa|hCoV-19/DRC/11653/2020|EPI ISL 527533|B.1.84|Democratic Republic of the Congo|2020-05-25	Africa|hCoV-19/South Africa/R10236/2020|EPI ISL 490264|B.1.1.40|South Africa|2020-05-27	0.0004277230	Africa
Africa|hCoV-19/DRC/11676/2020|EPI ISL 527531|B.1|Democratic Republic of the Congo|2020-05-26	Africa|hCoV-19/South Africa/R10236/2020|EPI ISL 490264|B.1.1.40|South Africa|2020-05-27	0.0006443114	Africa
Africa|hCoV-19/DRC/11677/2020|EPI ISL 527515|B.1.214|Democratic Republic of the Congo|2020-05-26	Africa|hCoV-19/South Africa/R10236/2020|EPI ISL 490264|B.1.1.40|South Africa|2020-05-27	0.0004628425	Africa
Africa|hCoV-19/DRC/11732/2020|EPI ISL 527536|B.1.214|Democratic Republic of the Congo|2020-05-26	Africa|hCoV-19/South Africa/R10236/2020|EPI ISL 490264|B.1.1.40|South Africa|2020-05-27	0.0003205545	Africa
Africa|hCoV-19/DRC/11733/2020|EPI ISL 527571|B.1.149|Democratic Republic of the Congo|2020-05-26	Africa|hCoV-19/South Africa/R10236/2020|EPI ISL 490264|B.1.1.40|South Africa|2020-05-27	0.0004527645	Africa
Africa|hCoV-19/DRC/11806/2020|EPI ISL 527572|B.1.214|Democratic Republic of the Congo|2020-05-26	Africa|hCoV-19/South Africa/R10236/2020|EPI ISL 490264|B.1.1.40|South Africa|2020-05-27	0.0005602368	Africa
Africa|hCoV-19/DRC/1234/2020|EPI ISL 429258|B.1.5|Democratic Republic of the Congo|2020-04-06	Africa|hCoV-19/South Africa/R10236/2020|EPI ISL 490264|B.1.1.40|South Africa|2020-05-27	0.0003280785	Africa
Africa|hCoV-19/DRC/1249/2020|EPI ISL 429259|B.1.5|Democratic Republic of the Congo|2020-04-06	Africa|hCoV-19/South Africa/R10236/2020|EPI ISL 490264|B.1.1.40|South Africa|2020-05-27	0.0003498173	Africa
Africa|hCoV-19/DRC/1319/2020|EPI ISL 431011|B.1.128|Democratic Republic of the Congo|2020-04-07	Africa|hCoV-19/South Africa/R10236/2020|EPI ISL 490264|B.1.1.40|South Africa|2020-05-27	0.0004542779	Africa
Africa|hCoV-19/DRC/1324/2020|EPI ISL 435033|B.1.128|Democratic Republic of the Congo|2020-04-07	Africa|hCoV-19/South Africa/R10236/2020|EPI ISL 490264|B.1.1.40|South Africa|2020-05-27	0.0004534386	Africa
Africa|hCoV-19/DRC/1326/2020|EPI ISL 435116|B.1|Democratic Republic of the Congo|2020-04-07	Africa|hCoV-19/South Africa/R10236/2020|EPI ISL 490264|B.1.1.40|South Africa|2020-05-27	0.0004269054	Africa
Africa|hCoV-19/DRC/1375/2020|EPI ISL 435117|B.1.1.1|Democratic Republic of the Congo|2020-04-07	Africa|hCoV-19/South Africa/R10236/2020|EPI ISL 490264|B.1.1.40|South Africa|2020-05-27	0.0003900137	Africa
Africa|hCoV-19/DRC/1376/2020|EPI ISL 431012|B.1.1.1|Democratic Republic of the Congo|2020-04-07	Africa|hCoV-19/South Africa/R10236/2020|EPI ISL 490264|B.1.1.40|South Africa|2020-05-27	0.0003514399	Africa
Africa|hCoV-19/DRC/1377/2020|EPI ISL 434678|B.1.1.1|Democratic Republic of the Congo|2020-04-07	Africa|hCoV-19/South Africa/R10236/2020|EPI ISL 490264|B.1.1.40|South Africa|2020-05-27	0.0003135647	Africa
Africa|hCoV-19/DRC/1378/2020|EPI ISL 435118|B.1.1.1|Democratic Republic of the Congo|2020-04-07	Africa|hCoV-19/South Africa/R10236/2020|EPI ISL 490264|B.1.1.40|South Africa|2020-05-27	0.0003503493	Africa
Africa|hCoV-19/DRC/1382/2020|EPI ISL 435113|B.1.1.1|Democratic Republic of the Congo|2020-04-07	Africa|hCoV-19/South Africa/R10236/2020|EPI ISL 490264|B.1.1.40|South Africa|2020-05-27	0.0003546802	Africa
Africa|hCoV-19/DRC/1397/2020|EPI ISL 434679|B.1.1.1|Democratic Republic of the Congo|2020-04-07	Africa|hCoV-19/South Africa/R10236/2020|EPI ISL 490264|B.1.1.40|South Africa|2020-05-27	0.0003515264	Africa
Africa|hCoV-19/DRC/1398/2020|EPI ISL 435114|B.1.1.1|Democratic Republic of the Congo|2020-04-07	Africa|hCoV-19/South Africa/R10236/2020|EPI ISL 490264|B.1.1.40|South Africa|2020-05-27	0.0003133683	Africa
Africa|hCoV-19/DRC/1422/2020|EPI ISL 434680|B.1.149|Democratic Republic of the Congo|2020-04-08	Africa|hCoV-19/South Africa/R10236/2020|EPI ISL 490264|B.1.1.40|South Africa|2020-05-27	0.0004598349	Africa
Africa|hCoV-19/DRC/1423/2020|EPI ISL 434710|B.1.149|Democratic Republic of the Congo|2020-04-08	Africa|hCoV-19/South Africa/R10236/2020|EPI ISL 490264|B.1.1.40|South Africa|2020-05-27	0.0004179462	Africa
Africa|hCoV-19/DRC/1486/2020|EPI ISL 434711|B.1|Democratic Republic of the Congo|2020-04-08	Africa|hCoV-19/South Africa/R10236/2020|EPI ISL 490264|B.1.1.40|South Africa|2020-05-27	0.0003920473	Africa
Africa|hCoV-19/DRC/1516/2020|EPI ISL 435032|B.1.5|Democratic Republic of the Congo|2020-04-09	Africa|hCoV-19/South Africa/R10236/2020|EPI ISL 490264|B.1.1.40|South Africa|2020-05-27	0.0003482340	Africa
Africa|hCoV-19/DRC/1565/2020|EPI ISL 434681|B.1|Democratic Republic of the Congo|2020-04-09	Africa|hCoV-19/South Africa/R10236/2020|EPI ISL 490264|B.1.1.40|South Africa|2020-05-27	0.0003876449	Africa
Africa|hCoV-19/DRC/158/2020|EPI ISL 417950|B.40|Democratic Republic of the Congo|2020-03-20	Africa|hCoV-19/South Africa/R10236/2020|EPI ISL 490264|B.1.1.40|South Africa|2020-05-27	0.0006618911	Africa
Africa|hCoV-19/DRC/1715/2020|EPI ISL 435156|B.1.84|Democratic Republic of the Congo|2020-04-10	Africa|hCoV-19/South Africa/R10236/2020|EPI ISL 490264|B.1.1.40|South Africa|2020-05-27	0.0004187603	Africa
Africa|hCoV-19/DRC/1767/2020|EPI ISL 435157|B.1.5|Democratic Republic of the Congo|2020-04-10	Africa|hCoV-19/South Africa/R10236/2020|EPI ISL 490264|B.1.1.40|South Africa|2020-05-27	0.0003584637	Africa
Africa|hCoV-19/DRC/1779/2020|EPI ISL 435158|C.14|Democratic Republic of the Congo|2020-04-10	Africa|hCoV-19/South Africa/R10236/2020|EPI ISL 490264|B.1.1.40|South Africa|2020-05-27	0.0004263180	Africa
Africa|hCoV-19/DRC/191/2020|EPI ISL 417955|B.1.128|Democratic Republic of the Congo|2020-03-21	Africa|hCoV-19/South Africa/R10236/2020|EPI ISL 490264|B.1.1.40|South Africa|2020-05-27	0.0004531132	Africa
Africa|hCoV-19/DRC/1952/2020|EPI ISL 435159|B.1.5|Democratic Republic of the Congo|2020-04-11	Africa|hCoV-19/South Africa/R10236/2020|EPI ISL 490264|B.1.1.40|South Africa|2020-05-27	0.0003535391	Africa
Africa|hCoV-19/DRC/1982/2020|EPI ISL 435160|B.1|Democratic Republic of the Congo|2020-04-12	Africa|hCoV-19/South Africa/R10236/2020|EPI ISL 490264|B.1.1.40|South Africa|2020-05-27	0.0003874632	Africa
Africa|hCoV-19/DRC/2047/2020|EPI ISL 435161|B.1.1.1|Democratic Republic of the Congo|2020-04-12	Africa|hCoV-19/South Africa/R10236/2020|EPI ISL 490264|B.1.1.40|South Africa|2020-05-27	0.0003167981	Africa
Africa|hCoV-19/DRC/2063/2020|EPI ISL 435162|B.1|Democratic Republic of the Congo|2020-04-12	Africa|hCoV-19/South Africa/R10236/2020|EPI ISL 490264|B.1.1.40|South Africa|2020-05-27	0.0003523773	Africa
Africa|hCoV-19/DRC/2120/2020|EPI ISL 435163|B.1.149|Democratic Republic of the Congo|2020-04-12	Africa|hCoV-19/South Africa/R10236/2020|EPI ISL 490264|B.1.1.40|South Africa|2020-05-27	0.0004185001	Africa
Africa|hCoV-19/DRC/2121/2020|EPI ISL 435164|B.1.149|Democratic Republic of the Congo|2020-04-12	Africa|hCoV-19/South Africa/R10236/2020|EPI ISL 490264|B.1.1.40|South Africa|2020-05-27	0.0004219873	Africa
Africa|hCoV-19/DRC/2122/2020|EPI ISL 435165|B.1.149|Democratic Republic of the Congo|2020-04-13	Africa|hCoV-19/South Africa/R10236/2020|EPI ISL 490264|B.1.1.40|South Africa|2020-05-27	0.0005012388	Africa
Africa|hCoV-19/DRC/2125/2020|EPI ISL 435166|B.1.149|Democratic Republic of the Congo|2020-04-13	Africa|hCoV-19/South Africa/R10236/2020|EPI ISL 490264|B.1.1.40|South Africa|2020-05-27	0.0004264699	Africa
Africa|hCoV-19/DRC/2128/2020|EPI ISL 435167|B.1|Democratic Republic of the Congo|2020-04-13	Africa|hCoV-19/South Africa/R10236/2020|EPI ISL 490264|B.1.1.40|South Africa|2020-05-27	0.0003600899	Africa
Africa|hCoV-19/DRC/2133/2020|EPI ISL 435168|B.1.128|Democratic Republic of the Congo|2020-04-13	Africa|hCoV-19/South Africa/R10236/2020|EPI ISL 490264|B.1.1.40|South Africa|2020-05-27	0.0004284004	Africa
Africa|hCoV-19/DRC/214/2020|EPI ISL 420030|B.1.6|Democratic Republic of the Congo|2020-03-21	Africa|hCoV-19/South Africa/R10236/2020|EPI ISL 490264|B.1.1.40|South Africa|2020-05-27	0.0003495321	Africa
Africa|hCoV-19/DRC/215/2020|EPI ISL 420031|B.1.1.1|Democratic Republic of the Congo|2020-03-21	Africa|hCoV-19/South Africa/R10236/2020|EPI ISL 490264|B.1.1.40|South Africa|2020-05-27	0.0003522991	Africa
Africa|hCoV-19/DRC/2169/2020|EPI ISL 436194|B.1.5|Democratic Republic of the Congo|2020-04-13	Africa|hCoV-19/South Africa/R10236/2020|EPI ISL 490264|B.1.1.40|South Africa|2020-05-27	0.0003926723	Africa
Africa|hCoV-19/DRC/2299/2020|EPI ISL 436412|B.1.5|Democratic Republic of the Congo|2020-04-14	Africa|hCoV-19/South Africa/R10236/2020|EPI ISL 490264|B.1.1.40|South Africa|2020-05-27	0.0004179560	Africa
Africa|hCoV-19/DRC/236/2020|EPI ISL 420032|B.1.128|Democratic Republic of the Congo|2020-03-22	Africa|hCoV-19/South Africa/R10236/2020|EPI ISL 490264|B.1.1.40|South Africa|2020-05-27	0.0004540198	Africa
Africa|hCoV-19/DRC/2363/2020|EPI ISL 437194|B.1.84|Democratic Republic of the Congo|2020-04-14	Africa|hCoV-19/South Africa/R10236/2020|EPI ISL 490264|B.1.1.40|South Africa|2020-05-27	0.0003830844	Africa
Africa|hCoV-19/DRC/2384/2020|EPI ISL 437196|B.1.149|Democratic Republic of the Congo|2020-04-14	Africa|hCoV-19/South Africa/R10236/2020|EPI ISL 490264|B.1.1.40|South Africa|2020-05-27	0.0004228347	Africa
Africa|hCoV-19/DRC/241/2020|EPI ISL 420033|B.1.1.75|Democratic Republic of the Congo|2020-03-22	Africa|hCoV-19/South Africa/R10236/2020|EPI ISL 490264|B.1.1.40|South Africa|2020-05-27	0.0002444320	Africa
Africa|hCoV-19/DRC/243/2020|EPI ISL 420034|B.1|Democratic Republic of the Congo|2020-03-22	Africa|hCoV-19/South Africa/R10236/2020|EPI ISL 490264|B.1.1.40|South Africa|2020-05-27	0.0003906448	Africa
Africa|hCoV-19/DRC/248/2020|EPI ISL 420035|B.1.5|Democratic Republic of the Congo|2020-03-22	Africa|hCoV-19/South Africa/R10236/2020|EPI ISL 490264|B.1.1.40|South Africa|2020-05-27	0.0003142868	Africa
Africa|hCoV-19/DRC/2496/2020|EPI ISL 437337|B.1.149|Democratic Republic of the Congo|2020-04-15	Africa|hCoV-19/South Africa/R10236/2020|EPI ISL 490264|B.1.1.40|South Africa|2020-05-27	0.0004527529	Africa
Africa|hCoV-19/DRC/2529/2020|EPI ISL 437338|B.1.178|Democratic Republic of the Congo|2020-04-15	Africa|hCoV-19/South Africa/R10236/2020|EPI ISL 490264|B.1.1.40|South Africa|2020-05-27	0.0004179171	Africa
Africa|hCoV-19/DRC/253/2020|EPI ISL 420838|B.1.5|Democratic Republic of the Congo|2020-03-22	Africa|hCoV-19/South Africa/R10236/2020|EPI ISL 490264|B.1.1.40|South Africa|2020-05-27	0.0003140132	Africa
Africa|hCoV-19/DRC/2536/2020|EPI ISL 437339|B.1|Democratic Republic of the Congo|2020-04-15	Africa|hCoV-19/South Africa/R10236/2020|EPI ISL 490264|B.1.1.40|South Africa|2020-05-27	0.0004179173	Africa
Africa|hCoV-19/DRC/254/2020|EPI ISL 420839|B.1|Democratic Republic of the Congo|2020-03-22	Africa|hCoV-19/South Africa/R10236/2020|EPI ISL 490264|B.1.1.40|South Africa|2020-05-27	0.0003852423	Africa
Africa|hCoV-19/DRC/2563/2020|EPI ISL 437340|B.1.9|Democratic Republic of the Congo|2020-04-15	Africa|hCoV-19/South Africa/R10236/2020|EPI ISL 490264|B.1.1.40|South Africa|2020-05-27	0.0005920840	Africa
Africa|hCoV-19/DRC/2580/2020|EPI ISL 437341|B.1.5|Democratic Republic of the Congo|2020-04-15	Africa|hCoV-19/South Africa/R10236/2020|EPI ISL 490264|B.1.1.40|South Africa|2020-05-27	0.0003483032	Africa
Africa|hCoV-19/DRC/2644/2020|EPI ISL 437342|B.1.84|Democratic Republic of the Congo|2020-04-15	Africa|hCoV-19/South Africa/R10236/2020|EPI ISL 490264|B.1.1.40|South Africa|2020-05-27	0.0004570350	Africa
Africa|hCoV-19/DRC/2670/2020|EPI ISL 437343|B.1.9|Democratic Republic of the Congo|2020-04-15	Africa|hCoV-19/South Africa/R10236/2020|EPI ISL 490264|B.1.1.40|South Africa|2020-05-27	0.0006269681	Africa
Africa|hCoV-19/DRC/2727/2020|EPI ISL 437344|B.1|Democratic Republic of the Congo|2020-04-16	Africa|hCoV-19/South Africa/R10236/2020|EPI ISL 490264|B.1.1.40|South Africa|2020-05-27	0.0003542120	Africa
Africa|hCoV-19/DRC/2728/2020|EPI ISL 437345|B.1.84|Democratic Republic of the Congo|2020-04-16	Africa|hCoV-19/South Africa/R10236/2020|EPI ISL 490264|B.1.1.40|South Africa|2020-05-27	0.0004222015	Africa
Africa|hCoV-19/DRC/2813/2020|EPI ISL 437346|C.14|Democratic Republic of the Congo|2020-04-16	Africa|hCoV-19/South Africa/R10236/2020|EPI ISL 490264|B.1.1.40|South Africa|2020-05-27	0.0004527373	Africa
Africa|hCoV-19/DRC/2819/2020|EPI ISL 437347|B.1|Democratic Republic of the Congo|2020-04-16	Africa|hCoV-19/South Africa/R10236/2020|EPI ISL 490264|B.1.1.40|South Africa|2020-05-27	0.0004570774	Africa
Africa|hCoV-19/DRC/2827/2020|EPI ISL 437348|B.1|Democratic Republic of the Congo|2020-04-16	Africa|hCoV-19/South Africa/R10236/2020|EPI ISL 490264|B.1.1.40|South Africa|2020-05-27	0.0003482184	Africa
Africa|hCoV-19/DRC/2855/2020|EPI ISL 437350|B.1|Democratic Republic of the Congo|2020-04-16	Africa|hCoV-19/South Africa/R10236/2020|EPI ISL 490264|B.1.1.40|South Africa|2020-05-27	0.0003830826	Africa
Africa|hCoV-19/DRC/2864/2020|EPI ISL 437351|B.1|Democratic Republic of the Congo|2020-04-16	Africa|hCoV-19/South Africa/R10236/2020|EPI ISL 490264|B.1.1.40|South Africa|2020-05-27	0.0003839210	Africa
Africa|hCoV-19/DRC/2904/2020|EPI ISL 437352|B.1|Democratic Republic of the Congo|2020-04-17	Africa|hCoV-19/South Africa/R10236/2020|EPI ISL 490264|B.1.1.40|South Africa|2020-05-27	0.0003482341	Africa
Africa|hCoV-19/DRC/2938/2020|EPI ISL 437353|B.1.275|Democratic Republic of the Congo|2020-04-17	Africa|hCoV-19/South Africa/R10236/2020|EPI ISL 490264|B.1.1.40|South Africa|2020-05-27	0.0005677420	Africa
Africa|hCoV-19/DRC/2939/2020|EPI ISL 437354|B.1|Democratic Republic of the Congo|2020-04-17	Africa|hCoV-19/South Africa/R10236/2020|EPI ISL 490264|B.1.1.40|South Africa|2020-05-27	0.0004875924	Africa
Africa|hCoV-19/DRC/2942/2020|EPI ISL 437355|B.1|Democratic Republic of the Congo|2020-04-17	Africa|hCoV-19/South Africa/R10236/2020|EPI ISL 490264|B.1.1.40|South Africa|2020-05-27	0.0004939246	Africa
Africa|hCoV-19/DRC/299/2020|EPI ISL 420840|B.4|Democratic Republic of the Congo|2020-03-20	Africa|hCoV-19/South Africa/R10236/2020|EPI ISL 490264|B.1.1.40|South Africa|2020-05-27	0.0008438221	Africa
Africa|hCoV-19/DRC/300/2020|EPI ISL 420841|A|Democratic Republic of the Congo|2020-03-22	Africa|hCoV-19/South Africa/R10236/2020|EPI ISL 490264|B.1.1.40|South Africa|2020-05-27	0.0006274548	Africa
Africa|hCoV-19/DRC/3041/2020|EPI ISL 437356|B.1|Democratic Republic of the Congo|2020-04-18	Africa|hCoV-19/South Africa/R10236/2020|EPI ISL 490264|B.1.1.40|South Africa|2020-05-27	0.0004527328	Africa
Africa|hCoV-19/DRC/307/2020|EPI ISL 420842|B.1.9|Democratic Republic of the Congo|2020-03	Africa|hCoV-19/South Africa/R10236/2020|EPI ISL 490264|B.1.1.40|South Africa|2020-05-27	0.0004628747	Africa
Africa|hCoV-19/DRC/3070/2020|EPI ISL 437357|B.1.214|Democratic Republic of the Congo|2020-04-18	Africa|hCoV-19/South Africa/R10236/2020|EPI ISL 490264|B.1.1.40|South Africa|2020-05-27	0.0004876040	Africa
Africa|hCoV-19/DRC/3089/2020|EPI ISL 437358|B.1.84|Democratic Republic of the Congo|2020-04-19	Africa|hCoV-19/South Africa/R10236/2020|EPI ISL 490264|B.1.1.40|South Africa|2020-05-27	0.0004178897	Africa
Africa|hCoV-19/DRC/3440/2020|EPI ISL 447597|B.1.84|Democratic Republic of the Congo|2020-04-22	Africa|hCoV-19/South Africa/R10236/2020|EPI ISL 490264|B.1.1.40|South Africa|2020-05-27	0.0004195843	Africa
Africa|hCoV-19/DRC/3451/2020|EPI ISL 447598|B.1.178|Democratic Republic of the Congo|2020-04-22	Africa|hCoV-19/South Africa/R10236/2020|EPI ISL 490264|B.1.1.40|South Africa|2020-05-27	0.0004549343	Africa
Africa|hCoV-19/DRC/3453/2020|EPI ISL 447599|B.1.84|Democratic Republic of the Congo|2020-04-22	Africa|hCoV-19/South Africa/R10236/2020|EPI ISL 490264|B.1.1.40|South Africa|2020-05-27	0.0004198485	Africa
Africa|hCoV-19/DRC/3481/2020|EPI ISL 447600|B.1|Democratic Republic of the Congo|2020-04-22	Africa|hCoV-19/South Africa/R10236/2020|EPI ISL 490264|B.1.1.40|South Africa|2020-05-27	0.0003566453	Africa
Africa|hCoV-19/DRC/3482/2020|EPI ISL 447601|B.1|Democratic Republic of the Congo|2020-04-22	Africa|hCoV-19/South Africa/R10236/2020|EPI ISL 490264|B.1.1.40|South Africa|2020-05-27	0.0003881698	Africa
Africa|hCoV-19/DRC/3483/2020|EPI ISL 447602|B.1|Democratic Republic of the Congo|2020-04-22	Africa|hCoV-19/South Africa/R10236/2020|EPI ISL 490264|B.1.1.40|South Africa|2020-05-27	0.0003560866	Africa
Africa|hCoV-19/DRC/3490/2020|EPI ISL 447603|B.1|Democratic Republic of the Congo|2020-04-22	Africa|hCoV-19/South Africa/R10236/2020|EPI ISL 490264|B.1.1.40|South Africa|2020-05-27	0.0003854150	Africa
Africa|hCoV-19/DRC/3504/2020|EPI ISL 447604|B.1.149|Democratic Republic of the Congo|2020-04-23	Africa|hCoV-19/South Africa/R10236/2020|EPI ISL 490264|B.1.1.40|South Africa|2020-05-27	0.0004277363	Africa
Africa|hCoV-19/DRC/352/2020|EPI ISL 420850|B.1.5|Democratic Republic of the Congo|2020-03	Africa|hCoV-19/South Africa/R10236/2020|EPI ISL 490264|B.1.1.40|South Africa|2020-05-27	0.0003850803	Africa
Africa|hCoV-19/DRC/353/2020|EPI ISL 420843|B.1.5|Democratic Republic of the Congo|2020-03	Africa|hCoV-19/South Africa/R10236/2020|EPI ISL 490264|B.1.1.40|South Africa|2020-05-27	0.0003150681	Africa
Africa|hCoV-19/DRC/355/2020|EPI ISL 420844|B.1|Democratic Republic of the Congo|2020-03	Africa|hCoV-19/South Africa/R10236/2020|EPI ISL 490264|B.1.1.40|South Africa|2020-05-27	0.0003492517	Africa
Africa|hCoV-19/DRC/3552/2020|EPI ISL 447605|B.1.84|Democratic Republic of the Congo|2020-04-23	Africa|hCoV-19/South Africa/R10236/2020|EPI ISL 490264|B.1.1.40|South Africa|2020-05-27	0.0004250178	Africa
Africa|hCoV-19/DRC/3595/2020|EPI ISL 447606|B.1.5|Democratic Republic of the Congo|2020-04-23	Africa|hCoV-19/South Africa/R10236/2020|EPI ISL 490264|B.1.1.40|South Africa|2020-05-27	0.0003838537	Africa
Africa|hCoV-19/DRC/3632/2020|EPI ISL 447607|B.1.5|Democratic Republic of the Congo|2020-04-23	Africa|hCoV-19/South Africa/R10236/2020|EPI ISL 490264|B.1.1.40|South Africa|2020-05-27	0.0003851129	Africa
Africa|hCoV-19/DRC/3633/2020|EPI ISL 447230|B.1.5|Democratic Republic of the Congo|2020-04-23	Africa|hCoV-19/South Africa/R10236/2020|EPI ISL 490264|B.1.1.40|South Africa|2020-05-27	0.0003888696	Africa
Africa|hCoV-19/DRC/3653/2020|EPI ISL 447231|B.1.128|Democratic Republic of the Congo|2020-04-23	Africa|hCoV-19/South Africa/R10236/2020|EPI ISL 490264|B.1.1.40|South Africa|2020-05-27	0.0005251850	Africa
Africa|hCoV-19/DRC/3659/2020|EPI ISL 447232|B.1.128|Democratic Republic of the Congo|2020-04-23	Africa|hCoV-19/South Africa/R10236/2020|EPI ISL 490264|B.1.1.40|South Africa|2020-05-27	0.0005256818	Africa
Africa|hCoV-19/DRC/3661/2020|EPI ISL 447233|B.1.128|Democratic Republic of the Congo|2020-04-23	Africa|hCoV-19/South Africa/R10236/2020|EPI ISL 490264|B.1.1.40|South Africa|2020-05-27	0.0005256084	Africa
Africa|hCoV-19/DRC/3662/2020|EPI ISL 447234|B.1.128|Democratic Republic of the Congo|2020-04-23	Africa|hCoV-19/South Africa/R10236/2020|EPI ISL 490264|B.1.1.40|South Africa|2020-05-27	0.0005252220	Africa
Africa|hCoV-19/DRC/3664/2020|EPI ISL 447235|B.1.128|Democratic Republic of the Congo|2020-04-23	Africa|hCoV-19/South Africa/R10236/2020|EPI ISL 490264|B.1.1.40|South Africa|2020-05-27	0.0005252957	Africa
Africa|hCoV-19/DRC/3683/2020|EPI ISL 447236|B.1.5|Democratic Republic of the Congo|2020-04-24	Africa|hCoV-19/South Africa/R10236/2020|EPI ISL 490264|B.1.1.40|South Africa|2020-05-27	0.0004201407	Africa
Africa|hCoV-19/DRC/3688/2020|EPI ISL 447237|B.1.128|Democratic Republic of the Congo|2020-04-24	Africa|hCoV-19/South Africa/R10236/2020|EPI ISL 490264|B.1.1.40|South Africa|2020-05-27	0.0005235177	Africa
Africa|hCoV-19/DRC/376/2020|EPI ISL 420851|B.1.6|Democratic Republic of the Congo|2020-03-25	Africa|hCoV-19/South Africa/R10236/2020|EPI ISL 490264|B.1.1.40|South Africa|2020-05-27	0.0004189151	Africa
Africa|hCoV-19/DRC/3764/2020|EPI ISL 447238|B.1.84|Democratic Republic of the Congo|2020-04-24	Africa|hCoV-19/South Africa/R10236/2020|EPI ISL 490264|B.1.1.40|South Africa|2020-05-27	0.0004545070	Africa
Africa|hCoV-19/DRC/3768/2020|EPI ISL 447239|B.1.84|Democratic Republic of the Congo|2020-04-24	Africa|hCoV-19/South Africa/R10236/2020|EPI ISL 490264|B.1.1.40|South Africa|2020-05-27	0.0004198675	Africa
Africa|hCoV-19/DRC/3778/2020|EPI ISL 447240|B.1.128|Democratic Republic of the Congo|2020-04-24	Africa|hCoV-19/South Africa/R10236/2020|EPI ISL 490264|B.1.1.40|South Africa|2020-05-27	0.0005224784	Africa
Africa|hCoV-19/DRC/3787/2020|EPI ISL 447241|B.1|Democratic Republic of the Congo|2020-04-24	Africa|hCoV-19/South Africa/R10236/2020|EPI ISL 490264|B.1.1.40|South Africa|2020-05-27	0.0003902671	Africa
Africa|hCoV-19/DRC/3791/2020|EPI ISL 447242|B.1|Democratic Republic of the Congo|2020-04-24	Africa|hCoV-19/South Africa/R10236/2020|EPI ISL 490264|B.1.1.40|South Africa|2020-05-27	0.0004303812	Africa
Africa|hCoV-19/DRC/3803/2020|EPI ISL 447243|B.1|Democratic Republic of the Congo|2020-04-24	Africa|hCoV-19/South Africa/R10236/2020|EPI ISL 490264|B.1.1.40|South Africa|2020-05-27	0.0003559097	Africa
Africa|hCoV-19/DRC/3806/2020|EPI ISL 447244|B.1|Democratic Republic of the Congo|2020-04-24	Africa|hCoV-19/South Africa/R10236/2020|EPI ISL 490264|B.1.1.40|South Africa|2020-05-27	0.0003558967	Africa
Africa|hCoV-19/DRC/3827/2020|EPI ISL 447245|B.1|Democratic Republic of the Congo|2020-04-24	Africa|hCoV-19/South Africa/R10236/2020|EPI ISL 490264|B.1.1.40|South Africa|2020-05-27	0.0004901845	Africa
Africa|hCoV-19/DRC/3829/2020|EPI ISL 447246|B.1|Democratic Republic of the Congo|2020-04-24	Africa|hCoV-19/South Africa/R10236/2020|EPI ISL 490264|B.1.1.40|South Africa|2020-05-27	0.0004557682	Africa
Africa|hCoV-19/DRC/3834/2020|EPI ISL 447247|A|Democratic Republic of the Congo|2020-04-25	Africa|hCoV-19/South Africa/R10236/2020|EPI ISL 490264|B.1.1.40|South Africa|2020-05-27	0.0006696371	Africa
Africa|hCoV-19/DRC/3837/2020|EPI ISL 447248|B.1.128|Democratic Republic of the Congo|2020-04-25	Africa|hCoV-19/South Africa/R10236/2020|EPI ISL 490264|B.1.1.40|South Africa|2020-05-27	0.0005249464	Africa
Africa|hCoV-19/DRC/3841/2020|EPI ISL 447249|B.1.128|Democratic Republic of the Congo|2020-04-25	Africa|hCoV-19/South Africa/R10236/2020|EPI ISL 490264|B.1.1.40|South Africa|2020-05-27	0.0005586311	Africa
Africa|hCoV-19/DRC/3842/2020|EPI ISL 471396|B.1.128|Democratic Republic of the Congo|2020-04-25	Africa|hCoV-19/South Africa/R10236/2020|EPI ISL 490264|B.1.1.40|South Africa|2020-05-27	0.0005573085	Africa
Africa|hCoV-19/DRC/3846/2020|EPI ISL 471397|B.1.84|Democratic Republic of the Congo|2020-04-25	Africa|hCoV-19/South Africa/R10236/2020|EPI ISL 490264|B.1.1.40|South Africa|2020-05-27	0.0004875802	Africa
Africa|hCoV-19/DRC/3937/2020|EPI ISL 471398|B.1|Democratic Republic of the Congo|2020-04-25	Africa|hCoV-19/South Africa/R10236/2020|EPI ISL 490264|B.1.1.40|South Africa|2020-05-27	0.0004527436	Africa
Africa|hCoV-19/DRC/3941/2020|EPI ISL 471399|B.1.128|Democratic Republic of the Congo|2020-04-25	Africa|hCoV-19/South Africa/R10236/2020|EPI ISL 490264|B.1.1.40|South Africa|2020-05-27	0.0005258242	Africa
Africa|hCoV-19/DRC/3947/2020|EPI ISL 471400|B.1.214|Democratic Republic of the Congo|2020-04-25	Africa|hCoV-19/South Africa/R10236/2020|EPI ISL 490264|B.1.1.40|South Africa|2020-05-27	0.0005572717	Africa
Africa|hCoV-19/DRC/3949/2020|EPI ISL 471401|B.1.84|Democratic Republic of the Congo|2020-04-26	Africa|hCoV-19/South Africa/R10236/2020|EPI ISL 490264|B.1.1.40|South Africa|2020-05-27	0.0003830843	Africa
Africa|hCoV-19/DRC/396/2020|EPI ISL 420852|B.1.6|Democratic Republic of the Congo|2020-03-26	Africa|hCoV-19/South Africa/R10236/2020|EPI ISL 490264|B.1.1.40|South Africa|2020-05-27	0.0003838233	Africa
Africa|hCoV-19/DRC/397/2020|EPI ISL 420845|B.1.6|Democratic Republic of the Congo|2020-03-26	Africa|hCoV-19/South Africa/R10236/2020|EPI ISL 490264|B.1.1.40|South Africa|2020-05-27	0.0003831149	Africa
Africa|hCoV-19/DRC/400/2020|EPI ISL 420846|B.1.5|Democratic Republic of the Congo|2020-03	Africa|hCoV-19/South Africa/R10236/2020|EPI ISL 490264|B.1.1.40|South Africa|2020-05-27	0.0003492153	Africa
Africa|hCoV-19/DRC/4012/2020|EPI ISL 471402|B.1|Democratic Republic of the Congo|2020-04-26	Africa|hCoV-19/South Africa/R10236/2020|EPI ISL 490264|B.1.1.40|South Africa|2020-05-27	0.0005224419	Africa
Africa|hCoV-19/DRC/402/2020|EPI ISL 420853|B.1|Democratic Republic of the Congo|2020-03-26	Africa|hCoV-19/South Africa/R10236/2020|EPI ISL 490264|B.1.1.40|South Africa|2020-05-27	0.0003989363	Africa
Africa|hCoV-19/DRC/4020/2020|EPI ISL 471403|B.1.5|Democratic Republic of the Congo|2020-04-26	Africa|hCoV-19/South Africa/R10236/2020|EPI ISL 490264|B.1.1.40|South Africa|2020-05-27	0.0004527624	Africa
Africa|hCoV-19/DRC/4026/2020|EPI ISL 471404|B.1.84|Democratic Republic of the Congo|2020-04-27	Africa|hCoV-19/South Africa/R10236/2020|EPI ISL 490264|B.1.1.40|South Africa|2020-05-27	0.0004198675	Africa
Africa|hCoV-19/DRC/4060/2020|EPI ISL 471405|B.1|Democratic Republic of the Congo|2020-04-27	Africa|hCoV-19/South Africa/R10236/2020|EPI ISL 490264|B.1.1.40|South Africa|2020-05-27	0.0004527326	Africa
Africa|hCoV-19/DRC/4075/2020|EPI ISL 471406|B.1.214|Democratic Republic of the Congo|2020-04-27	Africa|hCoV-19/South Africa/R10236/2020|EPI ISL 490264|B.1.1.40|South Africa|2020-05-27	0.0005225019	Africa
Africa|hCoV-19/DRC/4084/2020|EPI ISL 471407|B.1.214|Democratic Republic of the Congo|2020-04-27	Africa|hCoV-19/South Africa/R10236/2020|EPI ISL 490264|B.1.1.40|South Africa|2020-05-27	0.0005572716	Africa
Africa|hCoV-19/DRC/4132/2020|EPI ISL 471408|B.1|Democratic Republic of the Congo|2020-04-27	Africa|hCoV-19/South Africa/R10236/2020|EPI ISL 490264|B.1.1.40|South Africa|2020-05-27	0.0004875684	Africa
Africa|hCoV-19/DRC/4141/2020|EPI ISL 471409|B.1.128|Democratic Republic of the Congo|2020-04-27	Africa|hCoV-19/South Africa/R10236/2020|EPI ISL 490264|B.1.1.40|South Africa|2020-05-27	0.0005224420	Africa
Africa|hCoV-19/DRC/4145/2020|EPI ISL 471410|B.1|Democratic Republic of the Congo|2020-04-27	Africa|hCoV-19/South Africa/R10236/2020|EPI ISL 490264|B.1.1.40|South Africa|2020-05-27	0.0004179084	Africa
Africa|hCoV-19/DRC/4194/2020|EPI ISL 471414|B.1.5|Democratic Republic of the Congo|2020-04-28	Africa|hCoV-19/South Africa/R10236/2020|EPI ISL 490264|B.1.1.40|South Africa|2020-05-27	0.0004527325	Africa
Africa|hCoV-19/DRC/4250/2020|EPI ISL 471415|B.1.1.1|Democratic Republic of the Congo|2020-04-28	Africa|hCoV-19/South Africa/R10236/2020|EPI ISL 490264|B.1.1.40|South Africa|2020-05-27	0.0004178794	Africa
Africa|hCoV-19/DRC/4279/2020|EPI ISL 514114|B.1|Democratic Republic of the Congo|2020-04-28	Africa|hCoV-19/South Africa/R10236/2020|EPI ISL 490264|B.1.1.40|South Africa|2020-05-27	0.0004551620	Africa
Africa|hCoV-19/DRC/4282/2020|EPI ISL 514103|B.1.128|Democratic Republic of the Congo|2020-04-08	Africa|hCoV-19/South Africa/R10236/2020|EPI ISL 490264|B.1.1.40|South Africa|2020-05-27	0.0004902313	Africa
Africa|hCoV-19/DRC/4284/2020|EPI ISL 514115|B.1.128|Democratic Republic of the Congo|2020-04-28	Africa|hCoV-19/South Africa/R10236/2020|EPI ISL 490264|B.1.1.40|South Africa|2020-05-27	0.0004901970	Africa
Africa|hCoV-19/DRC/431/2020|EPI ISL 420847|B.1.147|Democratic Republic of the Congo|2020-03-26	Africa|hCoV-19/South Africa/R10236/2020|EPI ISL 490264|B.1.1.40|South Africa|2020-05-27	0.0003836585	Africa
Africa|hCoV-19/DRC/4418/2020|EPI ISL 496506|B.1.128|Democratic Republic of the Congo|2020-04-29	Africa|hCoV-19/South Africa/R10236/2020|EPI ISL 490264|B.1.1.40|South Africa|2020-05-27	0.0005252406	Africa
Africa|hCoV-19/DRC/4422/2020|EPI ISL 496507|B.1.128|Democratic Republic of the Congo|2020-04-29	Africa|hCoV-19/South Africa/R10236/2020|EPI ISL 490264|B.1.1.40|South Africa|2020-05-27	0.0004959258	Africa
Africa|hCoV-19/DRC/4427/2020|EPI ISL 496508|B.1.128|Democratic Republic of the Congo|2020-04-29	Africa|hCoV-19/South Africa/R10236/2020|EPI ISL 490264|B.1.1.40|South Africa|2020-05-27	0.0005003909	Africa
Africa|hCoV-19/DRC/4429/2020|EPI ISL 513589|B.1.128|Democratic Republic of the Congo|2020-04-29	Africa|hCoV-19/South Africa/R10236/2020|EPI ISL 490264|B.1.1.40|South Africa|2020-05-27	0.0005005341	Africa
Africa|hCoV-19/DRC/4430/2020|EPI ISL 496509|B.1.128|Democratic Republic of the Congo|2020-04-29	Africa|hCoV-19/South Africa/R10236/2020|EPI ISL 490264|B.1.1.40|South Africa|2020-05-27	0.0004906597	Africa
Africa|hCoV-19/DRC/4437/2020|EPI ISL 513590|B.1.128|Democratic Republic of the Congo|2020-05-02	Africa|hCoV-19/South Africa/R10236/2020|EPI ISL 490264|B.1.1.40|South Africa|2020-05-27	0.0005363938	Africa
Africa|hCoV-19/DRC/4442/2020|EPI ISL 496510|B.1.128|Democratic Republic of the Congo|2020-04-29	Africa|hCoV-19/South Africa/R10236/2020|EPI ISL 490264|B.1.1.40|South Africa|2020-05-27	0.0004963293	Africa
Africa|hCoV-19/DRC/4444/2020|EPI ISL 514104|B.1.128|Democratic Republic of the Congo|2020-04-29	Africa|hCoV-19/South Africa/R10236/2020|EPI ISL 490264|B.1.1.40|South Africa|2020-05-27	0.0004901962	Africa
Africa|hCoV-19/DRC/445/2020|EPI ISL 420848|B.1|Democratic Republic of the Congo|2020-03	Africa|hCoV-19/South Africa/R10236/2020|EPI ISL 490264|B.1.1.40|South Africa|2020-05-27	0.0003595629	Africa
Africa|hCoV-19/DRC/4501/2020|EPI ISL 513591|B.1.5|Democratic Republic of the Congo|2020-05-30	Africa|hCoV-19/South Africa/R10236/2020|EPI ISL 490264|B.1.1.40|South Africa|2020-05-27	0.0003933389	Africa
Africa|hCoV-19/DRC/4516/2020|EPI ISL 487192|B.1.1.275|Democratic Republic of the Congo|2020-04-28	Africa|hCoV-19/South Africa/R10236/2020|EPI ISL 490264|B.1.1.40|South Africa|2020-05-27	0.0002443776	Africa
Africa|hCoV-19/DRC/4524/2020|EPI ISL 513597|A|Democratic Republic of the Congo|2020-04-30	Africa|hCoV-19/South Africa/R10236/2020|EPI ISL 490264|B.1.1.40|South Africa|2020-05-27	0.0007034758	Africa
Africa|hCoV-19/DRC/4541/2020|EPI ISL 513598|B.1|Democratic Republic of the Congo|2020-04-30	Africa|hCoV-19/South Africa/R10236/2020|EPI ISL 490264|B.1.1.40|South Africa|2020-05-27	0.0004527937	Africa
Africa|hCoV-19/DRC/4551/2020|EPI ISL 513599|B.1.178|Democratic Republic of the Congo|2020-04-30	Africa|hCoV-19/South Africa/R10236/2020|EPI ISL 490264|B.1.1.40|South Africa|2020-05-27	0.0005280078	Africa
Africa|hCoV-19/DRC/4561/2020|EPI ISL 513600|B.1|Democratic Republic of the Congo|2020-04-30	Africa|hCoV-19/South Africa/R10236/2020|EPI ISL 490264|B.1.1.40|South Africa|2020-05-27	0.0004527327	Africa
Africa|hCoV-19/DRC/4562/2020|EPI ISL 513601|B.1.214|Democratic Republic of the Congo|2020-04-30	Africa|hCoV-19/South Africa/R10236/2020|EPI ISL 490264|B.1.1.40|South Africa|2020-05-27	0.0004527435	Africa
Africa|hCoV-19/DRC/4568/2020|EPI ISL 513602|B.1|Democratic Republic of the Congo|2020-04-30	Africa|hCoV-19/South Africa/R10236/2020|EPI ISL 490264|B.1.1.40|South Africa|2020-05-27	0.0004576885	Africa
Africa|hCoV-19/DRC/4578/2020|EPI ISL 513603|B.1|Democratic Republic of the Congo|2020-04-30	Africa|hCoV-19/South Africa/R10236/2020|EPI ISL 490264|B.1.1.40|South Africa|2020-05-27	0.0004961719	Africa
Africa|hCoV-19/DRC/4613/2020|EPI ISL 513604|B.1.214|Democratic Republic of the Congo|2020-04-30	Africa|hCoV-19/South Africa/R10236/2020|EPI ISL 490264|B.1.1.40|South Africa|2020-05-27	0.0004921037	Africa
Africa|hCoV-19/DRC/4614/2020|EPI ISL 513605|B.1|Democratic Republic of the Congo|2020-04-30	Africa|hCoV-19/South Africa/R10236/2020|EPI ISL 490264|B.1.1.40|South Africa|2020-05-27	0.0005921374	Africa
Africa|hCoV-19/DRC/4631/2020|EPI ISL 513606|B.1.5|Democratic Republic of the Congo|2020-04-30	Africa|hCoV-19/South Africa/R10236/2020|EPI ISL 490264|B.1.1.40|South Africa|2020-05-27	0.0005921789	Africa
Africa|hCoV-19/DRC/4633/2020|EPI ISL 513607|B.1.128|Democratic Republic of the Congo|2020-04-30	Africa|hCoV-19/South Africa/R10236/2020|EPI ISL 490264|B.1.1.40|South Africa|2020-05-27	0.0005573082	Africa
Africa|hCoV-19/DRC/4642/2020|EPI ISL 513608|B.1.128|Democratic Republic of the Congo|2020-04-30	Africa|hCoV-19/South Africa/R10236/2020|EPI ISL 490264|B.1.1.40|South Africa|2020-05-27	0.0005572832	Africa
Africa|hCoV-19/DRC/4647/2020|EPI ISL 513609|B.1.128|Democratic Republic of the Congo|2020-04-30	Africa|hCoV-19/South Africa/R10236/2020|EPI ISL 490264|B.1.1.40|South Africa|2020-05-27	0.0005224420	Africa
Africa|hCoV-19/DRC/4653/2020|EPI ISL 513610|B.1.128|Democratic Republic of the Congo|2020-04-30	Africa|hCoV-19/South Africa/R10236/2020|EPI ISL 490264|B.1.1.40|South Africa|2020-05-27	0.0005573413	Africa
Africa|hCoV-19/DRC/4681/2020|EPI ISL 514116|B.1.128|Democratic Republic of the Congo|2020-04-30	Africa|hCoV-19/South Africa/R10236/2020|EPI ISL 490264|B.1.1.40|South Africa|2020-05-27	0.0004955049	Africa
Africa|hCoV-19/DRC/4683/2020|EPI ISL 514105|B.1.5|Democratic Republic of the Congo|2020-04-30	Africa|hCoV-19/South Africa/R10236/2020|EPI ISL 490264|B.1.1.40|South Africa|2020-05-27	0.0005300464	Africa
Africa|hCoV-19/DRC/4685/2020|EPI ISL 514106|B.1.128|Democratic Republic of the Congo|2020-04-30	Africa|hCoV-19/South Africa/R10236/2020|EPI ISL 490264|B.1.1.40|South Africa|2020-05-27	0.0005597529	Africa
Africa|hCoV-19/DRC/4690/2020|EPI ISL 514117|B.1.128|Democratic Republic of the Congo|2020-04-30	Africa|hCoV-19/South Africa/R10236/2020|EPI ISL 490264|B.1.1.40|South Africa|2020-05-27	0.0005255532	Africa
Africa|hCoV-19/DRC/4693/2020|EPI ISL 514118|B.1.128|Democratic Republic of the Congo|2020-04-30	Africa|hCoV-19/South Africa/R10236/2020|EPI ISL 490264|B.1.1.40|South Africa|2020-05-27	0.0005244510	Africa
Africa|hCoV-19/DRC/4694/2020|EPI ISL 514107|B.1.128|Democratic Republic of the Congo|2020-04-30	Africa|hCoV-19/South Africa/R10236/2020|EPI ISL 490264|B.1.1.40|South Africa|2020-05-27	0.0005307965	Africa
Africa|hCoV-19/DRC/4720/2020|EPI ISL 514108|B.1.84|Democratic Republic of the Congo|2020-05-01	Africa|hCoV-19/South Africa/R10236/2020|EPI ISL 490264|B.1.1.40|South Africa|2020-05-27	0.0004553963	Africa
Africa|hCoV-19/DRC/4785/2020|EPI ISL 514119|B.1.84|Democratic Republic of the Congo|2020-05-01	Africa|hCoV-19/South Africa/R10236/2020|EPI ISL 490264|B.1.1.40|South Africa|2020-05-27	0.0005944650	Africa
Africa|hCoV-19/DRC/5019/2020|EPI ISL 496511|B.1|Democratic Republic of the Congo|2020-05-02	Africa|hCoV-19/South Africa/R10236/2020|EPI ISL 490264|B.1.1.40|South Africa|2020-05-27	0.0005074509	Africa
Africa|hCoV-19/DRC/5094/2020|EPI ISL 496491|B.1.84|Democratic Republic of the Congo|2020-05-02	Africa|hCoV-19/South Africa/R10236/2020|EPI ISL 490264|B.1.1.40|South Africa|2020-05-27	0.0004601031	Africa
Africa|hCoV-19/DRC/5186/2020|EPI ISL 496512|B.1|Democratic Republic of the Congo|2020-05-03	Africa|hCoV-19/South Africa/R10236/2020|EPI ISL 490264|B.1.1.40|South Africa|2020-05-27	0.0004958823	Africa
Africa|hCoV-19/DRC/5187/2020|EPI ISL 513619|B.1|Democratic Republic of the Congo|2020-05-03	Africa|hCoV-19/South Africa/R10236/2020|EPI ISL 490264|B.1.1.40|South Africa|2020-05-27	0.0004939932	Africa
Africa|hCoV-19/DRC/5205/2020|EPI ISL 487365|B.1.1.275|Democratic Republic of the Congo|2020-05-01	Africa|hCoV-19/South Africa/R10236/2020|EPI ISL 490264|B.1.1.40|South Africa|2020-05-27	0.0002466247	Africa
Africa|hCoV-19/DRC/521/2020|EPI ISL 420854|B.1.5|Democratic Republic of the Congo|2020-03-25	Africa|hCoV-19/South Africa/R10236/2020|EPI ISL 490264|B.1.1.40|South Africa|2020-05-27	0.0003144630	Africa
Africa|hCoV-19/DRC/5210/2020|EPI ISL 487369|B.1.1.275|Democratic Republic of the Congo|2020-05-01	Africa|hCoV-19/South Africa/R10236/2020|EPI ISL 490264|B.1.1.40|South Africa|2020-05-27	0.0002828993	Africa
Africa|hCoV-19/DRC/523/2020|EPI ISL 420849|B.1.1.1|Democratic Republic of the Congo|2020-03-28	Africa|hCoV-19/South Africa/R10236/2020|EPI ISL 490264|B.1.1.40|South Africa|2020-05-27	0.0003143199	Africa
Africa|hCoV-19/DRC/5240/2020|EPI ISL 496492|B.1|Democratic Republic of the Congo|2020-05-03	Africa|hCoV-19/South Africa/R10236/2020|EPI ISL 490264|B.1.1.40|South Africa|2020-05-27	0.0003854272	Africa
Africa|hCoV-19/DRC/5377/2020|EPI ISL 496513|B.1|Democratic Republic of the Congo|2020-05-04	Africa|hCoV-19/South Africa/R10236/2020|EPI ISL 490264|B.1.1.40|South Africa|2020-05-27	0.0004555079	Africa
Africa|hCoV-19/DRC/5538/2020|EPI ISL 514120|B.1|Democratic Republic of the Congo|2020-05-05	Africa|hCoV-19/South Africa/R10236/2020|EPI ISL 490264|B.1.1.40|South Africa|2020-05-27	0.0004271339	Africa
Africa|hCoV-19/DRC/5651/2020|EPI ISL 496493|B.1.1.1|Democratic Republic of the Congo|2020-05-06	Africa|hCoV-19/South Africa/R10236/2020|EPI ISL 490264|B.1.1.40|South Africa|2020-05-27	0.0003575412	Africa
Africa|hCoV-19/DRC/5705/2020|EPI ISL 496494|B.1.84|Democratic Republic of the Congo|2020-05-06	Africa|hCoV-19/South Africa/R10236/2020|EPI ISL 490264|B.1.1.40|South Africa|2020-05-27	0.0003974480	Africa
Africa|hCoV-19/DRC/5735/2020|EPI ISL 496495|B.1.214|Democratic Republic of the Congo|2020-05-06	Africa|hCoV-19/South Africa/R10236/2020|EPI ISL 490264|B.1.1.40|South Africa|2020-05-27	0.0003957436	Africa
Africa|hCoV-19/DRC/5815/2020|EPI ISL 495629|B.1.214|Democratic Republic of the Congo|2020-05-06	Africa|hCoV-19/South Africa/R10236/2020|EPI ISL 490264|B.1.1.40|South Africa|2020-05-27	0.0005042066	Africa
Africa|hCoV-19/DRC/5907/2020|EPI ISL 496496|B.1.84|Democratic Republic of the Congo|2020-05-07	Africa|hCoV-19/South Africa/R10236/2020|EPI ISL 490264|B.1.1.40|South Africa|2020-05-27	0.0005421006	Africa
Africa|hCoV-19/DRC/5913/2020|EPI ISL 496497|B.1|Democratic Republic of the Congo|2020-05-07	Africa|hCoV-19/South Africa/R10236/2020|EPI ISL 490264|B.1.1.40|South Africa|2020-05-27	0.0005310837	Africa
Africa|hCoV-19/DRC/5927/2020|EPI ISL 496498|B.1.9|Democratic Republic of the Congo|2020-05-07	Africa|hCoV-19/South Africa/R10236/2020|EPI ISL 490264|B.1.1.40|South Africa|2020-05-27	0.0006729378	Africa
Africa|hCoV-19/DRC/5957/2020|EPI ISL 496499|B.1.5|Democratic Republic of the Congo|2020-05-07	Africa|hCoV-19/South Africa/R10236/2020|EPI ISL 490264|B.1.1.40|South Africa|2020-05-27	0.0003495843	Africa
Africa|hCoV-19/DRC/5964/2020|EPI ISL 496500|B.1.178|Democratic Republic of the Congo|2020-05-07	Africa|hCoV-19/South Africa/R10236/2020|EPI ISL 490264|B.1.1.40|South Africa|2020-05-27	0.0003284904	Africa
Africa|hCoV-19/DRC/5996/2020|EPI ISL 496514|B.1.84|Democratic Republic of the Congo|2020-05-08	Africa|hCoV-19/South Africa/R10236/2020|EPI ISL 490264|B.1.1.40|South Africa|2020-05-27	0.0004604295	Africa
Africa|hCoV-19/DRC/6026/2020|EPI ISL 513622|B.1.1.1|Democratic Republic of the Congo|2020-05-08	Africa|hCoV-19/South Africa/R10236/2020|EPI ISL 490264|B.1.1.40|South Africa|2020-05-27	0.0004280626	Africa
Africa|hCoV-19/DRC/6143/2020|EPI ISL 496515|B.1|Democratic Republic of the Congo|2020-05-08	Africa|hCoV-19/South Africa/R10236/2020|EPI ISL 490264|B.1.1.40|South Africa|2020-05-27	0.0004291581	Africa
Africa|hCoV-19/DRC/6151/2020|EPI ISL 513620|B.1.214|Democratic Republic of the Congo|2020-05-08	Africa|hCoV-19/South Africa/R10236/2020|EPI ISL 490264|B.1.1.40|South Africa|2020-05-27	0.0004967286	Africa
Africa|hCoV-19/DRC/6163/2020|EPI ISL 513623|B.1.214|Democratic Republic of the Congo|2020-05-08	Africa|hCoV-19/South Africa/R10236/2020|EPI ISL 490264|B.1.1.40|South Africa|2020-05-27	0.0005007632	Africa
Africa|hCoV-19/DRC/6203/2020|EPI ISL 514109|B.1|Democratic Republic of the Congo|2020-05-09	Africa|hCoV-19/South Africa/R10236/2020|EPI ISL 490264|B.1.1.40|South Africa|2020-05-27	0.0005960470	Africa
Africa|hCoV-19/DRC/6209/2020|EPI ISL 514110|B.1.84|Democratic Republic of the Congo|2020-05-09	Africa|hCoV-19/South Africa/R10236/2020|EPI ISL 490264|B.1.1.40|South Africa|2020-05-27	0.0004201615	Africa
Africa|hCoV-19/DRC/6227/2020|EPI ISL 514121|B.1.84|Democratic Republic of the Congo|2020-05-09	Africa|hCoV-19/South Africa/R10236/2020|EPI ISL 490264|B.1.1.40|South Africa|2020-05-27	0.0004207505	Africa
Africa|hCoV-19/DRC/6313/2020|EPI ISL 496516|B.1.84|Democratic Republic of the Congo|2020-05-09	Africa|hCoV-19/South Africa/R10236/2020|EPI ISL 490264|B.1.1.40|South Africa|2020-05-27	0.0005085032	Africa
Africa|hCoV-19/DRC/6338/2020|EPI ISL 495630|B.1|Democratic Republic of the Congo|2020-05-09	Africa|hCoV-19/South Africa/R10236/2020|EPI ISL 490264|B.1.1.40|South Africa|2020-05-27	0.0004307617	Africa
Africa|hCoV-19/DRC/6341/2020|EPI ISL 495631|B.1|Democratic Republic of the Congo|2020-05-09	Africa|hCoV-19/South Africa/R10236/2020|EPI ISL 490264|B.1.1.40|South Africa|2020-05-27	0.0005787750	Africa
Africa|hCoV-19/DRC/6342/2020|EPI ISL 495632|B.1|Democratic Republic of the Congo|2020-05-09	Africa|hCoV-19/South Africa/R10236/2020|EPI ISL 490264|B.1.1.40|South Africa|2020-05-27	0.0005365547	Africa
Africa|hCoV-19/DRC/6361/2020|EPI ISL 495633|B.1|Democratic Republic of the Congo|2020-05-09	Africa|hCoV-19/South Africa/R10236/2020|EPI ISL 490264|B.1.1.40|South Africa|2020-05-27	0.0003988209	Africa
Africa|hCoV-19/DRC/6380/2020|EPI ISL 513611|B.1.1.275|Democratic Republic of the Congo|2020-05-04	Africa|hCoV-19/South Africa/R10236/2020|EPI ISL 490264|B.1.1.40|South Africa|2020-05-27	0.0002470682	Africa
Africa|hCoV-19/DRC/6384/2020|EPI ISL 513612|B.1.1.275|Democratic Republic of the Congo|2020-05-07	Africa|hCoV-19/South Africa/R10236/2020|EPI ISL 490264|B.1.1.40|South Africa|2020-05-27	0.0002480403	Africa
Africa|hCoV-19/DRC/6386/2020|EPI ISL 513613|B.1.1.275|Democratic Republic of the Congo|2020-05-07	Africa|hCoV-19/South Africa/R10236/2020|EPI ISL 490264|B.1.1.40|South Africa|2020-05-27	0.0002439013	Africa
Africa|hCoV-19/DRC/6389/2020|EPI ISL 513614|B.1.84|Democratic Republic of the Congo|2020-05-07	Africa|hCoV-19/South Africa/R10236/2020|EPI ISL 490264|B.1.1.40|South Africa|2020-05-27	0.0005306030	Africa
Africa|hCoV-19/DRC/6390/2020|EPI ISL 513615|B.1.1.275|Democratic Republic of the Congo|2020-05-04	Africa|hCoV-19/South Africa/R10236/2020|EPI ISL 490264|B.1.1.40|South Africa|2020-05-27	0.0003489435	Africa
Africa|hCoV-19/DRC/6392/2020|EPI ISL 513616|B.1|Democratic Republic of the Congo|2020-05-04	Africa|hCoV-19/South Africa/R10236/2020|EPI ISL 490264|B.1.1.40|South Africa|2020-05-27	0.0003165006	Africa
Africa|hCoV-19/DRC/6395/2020|EPI ISL 513617|B.1.1.275|Democratic Republic of the Congo|2020-05-07	Africa|hCoV-19/South Africa/R10236/2020|EPI ISL 490264|B.1.1.40|South Africa|2020-05-27	0.0003830731	Africa
Africa|hCoV-19/DRC/6398/2020|EPI ISL 513618|B.1.1.275|Democratic Republic of the Congo|2020-05-07	Africa|hCoV-19/South Africa/R10236/2020|EPI ISL 490264|B.1.1.40|South Africa|2020-05-27	0.0002785562	Africa
Africa|hCoV-19/DRC/6724/2020|EPI ISL 495634|B.1|Democratic Republic of the Congo|2020-05-11	Africa|hCoV-19/South Africa/R10236/2020|EPI ISL 490264|B.1.1.40|South Africa|2020-05-27	0.0004201555	Africa
Africa|hCoV-19/DRC/6743/2020|EPI ISL 495635|B.1.149|Democratic Republic of the Congo|2020-05-11	Africa|hCoV-19/South Africa/R10236/2020|EPI ISL 490264|B.1.1.40|South Africa|2020-05-27	0.0003964830	Africa
Africa|hCoV-19/DRC/6783/2020|EPI ISL 496501|B.1.149|Democratic Republic of the Congo|2020-05-11	Africa|hCoV-19/South Africa/R10236/2020|EPI ISL 490264|B.1.1.40|South Africa|2020-05-27	0.0004303448	Africa
Africa|hCoV-19/DRC/6784/2020|EPI ISL 495636|B.1|Democratic Republic of the Congo|2020-05-11	Africa|hCoV-19/South Africa/R10236/2020|EPI ISL 490264|B.1.1.40|South Africa|2020-05-27	0.0003844623	Africa
Africa|hCoV-19/DRC/6786/2020|EPI ISL 495637|B.1.178|Democratic Republic of the Congo|2020-05-11	Africa|hCoV-19/South Africa/R10236/2020|EPI ISL 490264|B.1.1.40|South Africa|2020-05-27	0.0004905675	Africa
Africa|hCoV-19/DRC/6791/2020|EPI ISL 495638|B.1.178|Democratic Republic of the Congo|2020-05-11	Africa|hCoV-19/South Africa/R10236/2020|EPI ISL 490264|B.1.1.40|South Africa|2020-05-27	0.0004572795	Africa
Africa|hCoV-19/DRC/6792/2020|EPI ISL 495639|B.1|Democratic Republic of the Congo|2020-05-11	Africa|hCoV-19/South Africa/R10236/2020|EPI ISL 490264|B.1.1.40|South Africa|2020-05-27	0.0004001080	Africa
Africa|hCoV-19/DRC/6801/2020|EPI ISL 514111|B.1|Democratic Republic of the Congo|2020-05-11	Africa|hCoV-19/South Africa/R10236/2020|EPI ISL 490264|B.1.1.40|South Africa|2020-05-27	0.0006361921	Africa
Africa|hCoV-19/DRC/6853/2020|EPI ISL 496502|B.1.214|Democratic Republic of the Congo|2020-05-11	Africa|hCoV-19/South Africa/R10236/2020|EPI ISL 490264|B.1.1.40|South Africa|2020-05-27	0.0004269568	Africa
Africa|hCoV-19/DRC/6854/2020|EPI ISL 496503|B.1|Democratic Republic of the Congo|2020-05-11	Africa|hCoV-19/South Africa/R10236/2020|EPI ISL 490264|B.1.1.40|South Africa|2020-05-27	0.0005754289	Africa
Africa|hCoV-19/DRC/6875/2020|EPI ISL 496504|B.1|Democratic Republic of the Congo|2020-05-11	Africa|hCoV-19/South Africa/R10236/2020|EPI ISL 490264|B.1.1.40|South Africa|2020-05-27	0.0004201758	Africa
Africa|hCoV-19/DRC/7042/2020|EPI ISL 513592|B.1.214|Democratic Republic of the Congo|2020-05-12	Africa|hCoV-19/South Africa/R10236/2020|EPI ISL 490264|B.1.1.40|South Africa|2020-05-27	0.0004554666	Africa
Africa|hCoV-19/DRC/7061/2020|EPI ISL 513593|B.1|Democratic Republic of the Congo|2020-05-12	Africa|hCoV-19/South Africa/R10236/2020|EPI ISL 490264|B.1.1.40|South Africa|2020-05-27	0.0003593661	Africa
Africa|hCoV-19/DRC/7140/2020|EPI ISL 513594|B.1.214|Democratic Republic of the Congo|2020-05-12	Africa|hCoV-19/South Africa/R10236/2020|EPI ISL 490264|B.1.1.40|South Africa|2020-05-27	0.0005679032	Africa
Africa|hCoV-19/DRC/7200/2020|EPI ISL 514112|B.1|Democratic Republic of the Congo|2020-05-13	Africa|hCoV-19/South Africa/R10236/2020|EPI ISL 490264|B.1.1.40|South Africa|2020-05-27	0.0005573327	Africa
Africa|hCoV-19/DRC/7211/2020|EPI ISL 514122|B.1.149|Democratic Republic of the Congo|2020-05-13	Africa|hCoV-19/South Africa/R10236/2020|EPI ISL 490264|B.1.1.40|South Africa|2020-05-27	0.0005244928	Africa
Africa|hCoV-19/DRC/7248/2020|EPI ISL 514123|B.1|Democratic Republic of the Congo|2020-05-13	Africa|hCoV-19/South Africa/R10236/2020|EPI ISL 490264|B.1.1.40|South Africa|2020-05-27	0.0004291333	Africa
Africa|hCoV-19/DRC/7255/2020|EPI ISL 514124|B.1.149|Democratic Republic of the Congo|2020-05-13	Africa|hCoV-19/South Africa/R10236/2020|EPI ISL 490264|B.1.1.40|South Africa|2020-05-27	0.0005643144	Africa
Africa|hCoV-19/DRC/73/2020|EPI ISL 417941|B.1.178|Democratic Republic of the Congo|2020-03-18	Africa|hCoV-19/South Africa/R10236/2020|EPI ISL 490264|B.1.1.40|South Africa|2020-05-27	0.0003492358	Africa
Africa|hCoV-19/DRC/7386/2020|EPI ISL 513595|B.1.5|Democratic Republic of the Congo|2020-05-14	Africa|hCoV-19/South Africa/R10236/2020|EPI ISL 490264|B.1.1.40|South Africa|2020-05-27	0.0003576728	Africa
Africa|hCoV-19/DRC/7430/2020|EPI ISL 496517|B.1.1.1|Democratic Republic of the Congo|2020-05-14	Africa|hCoV-19/South Africa/R10236/2020|EPI ISL 490264|B.1.1.40|South Africa|2020-05-27	0.0005121418	Africa
Africa|hCoV-19/DRC/7434/2020|EPI ISL 513621|B.1.1.1|Democratic Republic of the Congo|2020-05-14	Africa|hCoV-19/South Africa/R10236/2020|EPI ISL 490264|B.1.1.40|South Africa|2020-05-27	0.0005394678	Africa
Africa|hCoV-19/DRC/7471/2020|EPI ISL 513596|B.1.214|Democratic Republic of the Congo|2020-05-14	Africa|hCoV-19/South Africa/R10236/2020|EPI ISL 490264|B.1.1.40|South Africa|2020-05-27	0.0004571670	Africa
Africa|hCoV-19/DRC/7488/2020|EPI ISL 514113|B.1.1|Democratic Republic of the Congo|2020-05-14	Africa|hCoV-19/South Africa/R10236/2020|EPI ISL 490264|B.1.1.40|South Africa|2020-05-27	0.0002099755	Africa
Africa|hCoV-19/DRC/7713/2020|EPI ISL 495640|B.1|Democratic Republic of the Congo|2020-05-14	Africa|hCoV-19/South Africa/R10236/2020|EPI ISL 490264|B.1.1.40|South Africa|2020-05-27	0.0006439182	Africa
Africa|hCoV-19/DRC/7864/2020|EPI ISL 496505|B.1.214|Democratic Republic of the Congo|2020-05-15	Africa|hCoV-19/South Africa/R10236/2020|EPI ISL 490264|B.1.1.40|South Africa|2020-05-27	0.0005351710	Africa
Africa|hCoV-19/DRC/7920/2020|EPI ISL 495641|B.1|Democratic Republic of the Congo|2020-05-15	Africa|hCoV-19/South Africa/R10236/2020|EPI ISL 490264|B.1.1.40|South Africa|2020-05-27	0.0005607890	Africa
Africa|hCoV-19/DRC/80/2020|EPI ISL 417942|B.1.178|Democratic Republic of the Congo|2020-03-18	Africa|hCoV-19/South Africa/R10236/2020|EPI ISL 490264|B.1.1.40|South Africa|2020-05-27	0.0003497488	Africa
Africa|hCoV-19/DRC/8018/2020|EPI ISL 514125|B.1.5|Democratic Republic of the Congo|2020-05-15	Africa|hCoV-19/South Africa/R10236/2020|EPI ISL 490264|B.1.1.40|South Africa|2020-05-27	0.0005405376	Africa
Africa|hCoV-19/DRC/81/2020|EPI ISL 417944|B.1.9|Democratic Republic of the Congo|2020-03-18	Africa|hCoV-19/South Africa/R10236/2020|EPI ISL 490264|B.1.1.40|South Africa|2020-05-27	0.0004551196	Africa
Africa|hCoV-19/DRC/82/2020|EPI ISL 417946|B.1.5|Democratic Republic of the Congo|2020-03-18	Africa|hCoV-19/South Africa/R10236/2020|EPI ISL 490264|B.1.1.40|South Africa|2020-05-27	0.0003133899	Africa
Africa|hCoV-19/DRC/94/2020|EPI ISL 417947|B.1|Democratic Republic of the Congo|2020-03-19	Africa|hCoV-19/South Africa/R10236/2020|EPI ISL 490264|B.1.1.40|South Africa|2020-05-27	0.0003483795	Africa
Africa|hCoV-19/DRC/998/2020|EPI ISL 429254|B.1|Democratic Republic of the Congo|2020-04-03	Africa|hCoV-19/South Africa/R10236/2020|EPI ISL 490264|B.1.1.40|South Africa|2020-05-27	0.0004343515	Africa
Africa|hCoV-19/DRC/KN-0038/2020|EPI ISL 417434|B.1.128|Democratic Republic of the Congo|2020-03-14	Africa|hCoV-19/South Africa/R10236/2020|EPI ISL 490264|B.1.1.40|South Africa|2020-05-27	0.0004681255	Africa
Africa|hCoV-19/DRC/KN-0054/2020|EPI ISL 417437|B.1.178|Democratic Republic of the Congo|2020-03-17	Africa|hCoV-19/South Africa/R10236/2020|EPI ISL 490264|B.1.1.40|South Africa|2020-05-27	0.0003835289	Africa
Africa|hCoV-19/DRC/KN-0058/2020|EPI ISL 417438|B.1|Democratic Republic of the Congo|2020-03-17	Africa|hCoV-19/South Africa/R10236/2020|EPI ISL 490264|B.1.1.40|South Africa|2020-05-27	0.0003515138	Africa
Africa|hCoV-19/DRC/KN-0060/2020|EPI ISL 417440|B.1|Democratic Republic of the Congo|2020-03-17	Africa|hCoV-19/South Africa/R10236/2020|EPI ISL 490264|B.1.1.40|South Africa|2020-05-27	0.0003838443	Africa
Africa|hCoV-19/DRC/KN-0070/2020|EPI ISL 417441|B.1.178|Democratic Republic of the Congo|2020-03-17	Africa|hCoV-19/South Africa/R10236/2020|EPI ISL 490264|B.1.1.40|South Africa|2020-05-27	0.0003569758	Africa
Africa|hCoV-19/DRC/KN-0072/2020|EPI ISL 417442|B.1.178|Democratic Republic of the Congo|2020-03-18	Africa|hCoV-19/South Africa/R10236/2020|EPI ISL 490264|B.1.1.40|South Africa|2020-05-27	0.0003500787	Africa
Africa|hCoV-19/DRC/KN-13/2020|EPI ISL 414647|B.1|Democratic Republic of the Congo|2020-03-09	Africa|hCoV-19/South Africa/R10236/2020|EPI ISL 490264|B.1.1.40|South Africa|2020-05-27	0.0003566654	Africa
Africa|hCoV-19/Egypt/Army-MCL001/2020|EPI ISL 510526|B.1|Egypt|2020-06-01	Africa|hCoV-19/South Africa/R10236/2020|EPI ISL 490264|B.1.1.40|South Africa|2020-05-27	0.0004876015	Africa
Africa|hCoV-19/Egypt/C-CU001a-S1/2020|EPI ISL 529031|B.1.255|Egypt|2020-05-19	Africa|hCoV-19/South Africa/R10236/2020|EPI ISL 490264|B.1.1.40|South Africa|2020-05-27	0.0005225529	Africa
Africa|hCoV-19/Egypt/C-CU002b-S3/2020|EPI ISL 529032|B.1.1.1|Egypt|2020-06-19	Africa|hCoV-19/South Africa/R10236/2020|EPI ISL 490264|B.1.1.40|South Africa|2020-05-27	0.0005572553	Africa
Africa|hCoV-19/Egypt/C-VSVRI-SERVAC/2020|EPI ISL 528386|B.1.255|Egypt|2020-08-22	Africa|hCoV-19/South Africa/R10236/2020|EPI ISL 490264|B.1.1.40|South Africa|2020-05-27	0.0003482703	Africa
Africa|hCoV-19/Egypt/CUNCI-7I028/2020|EPI ISL 524426|B.1.255|Egypt|2020-07-19	Africa|hCoV-19/South Africa/R10236/2020|EPI ISL 490264|B.1.1.40|South Africa|2020-05-27	0.0003482703	Africa
Africa|hCoV-19/Egypt/CUNCI-HGC002/2020|EPI ISL 468045|B.1|Egypt|2020-05-02	Africa|hCoV-19/South Africa/R10236/2020|EPI ISL 490264|B.1.1.40|South Africa|2020-05-27	0.0003485944	Africa
Africa|hCoV-19/Egypt/CUNCI-HGC004/2020|EPI ISL 468048|B.1|Egypt|2020-05-02	Africa|hCoV-19/South Africa/R10236/2020|EPI ISL 490264|B.1.1.40|South Africa|2020-05-27	0.0003484973	Africa
Africa|hCoV-19/Egypt/CUNCI-HGC005/2020|EPI ISL 468052|B.1|Egypt|2020-05-02	Africa|hCoV-19/South Africa/R10236/2020|EPI ISL 490264|B.1.1.40|South Africa|2020-05-27	0.0004182376	Africa
Africa|hCoV-19/Egypt/CUNCI-HGC006/2020|EPI ISL 468050|B.1|Egypt|2020-05-02	Africa|hCoV-19/South Africa/R10236/2020|EPI ISL 490264|B.1.1.40|South Africa|2020-05-27	0.0004181559	Africa
Africa|hCoV-19/Egypt/CUNCI-HGC007-2/2020|EPI ISL 468054|B.1|Egypt|2020-05-02	Africa|hCoV-19/South Africa/R10236/2020|EPI ISL 490264|B.1.1.40|South Africa|2020-05-27	0.0004529281	Africa
Africa|hCoV-19/Egypt/CUNCI-HGC007/2020|EPI ISL 468046|B.1|Egypt|2020-05-02	Africa|hCoV-19/South Africa/R10236/2020|EPI ISL 490264|B.1.1.40|South Africa|2020-05-27	0.0004182288	Africa
Africa|hCoV-19/Egypt/CUNCI-HGC008/2020|EPI ISL 468044|B.1|Egypt|2020-05-02	Africa|hCoV-19/South Africa/R10236/2020|EPI ISL 490264|B.1.1.40|South Africa|2020-05-27	0.0004182433	Africa
Africa|hCoV-19/Egypt/CUNCI-HGC009/2020|EPI ISL 468053|B.1|Egypt|2020-05-02	Africa|hCoV-19/South Africa/R10236/2020|EPI ISL 490264|B.1.1.40|South Africa|2020-05-27	0.0003486430	Africa
Africa|hCoV-19/Egypt/CUNCI-HGC010/2020|EPI ISL 468055|B.1.247|Egypt|2020-05-02	Africa|hCoV-19/South Africa/R10236/2020|EPI ISL 490264|B.1.1.40|South Africa|2020-05-27	0.0005925501	Africa
Africa|hCoV-19/Egypt/CUNCI-HGC011/2020|EPI ISL 468059|B.1|Egypt|2020-05-02	Africa|hCoV-19/South Africa/R10236/2020|EPI ISL 490264|B.1.1.40|South Africa|2020-05-27	0.0004182682	Africa
Africa|hCoV-19/Egypt/CUNCI-HGC012/2020|EPI ISL 468051|B.1.255|Egypt|2020-05-02	Africa|hCoV-19/South Africa/R10236/2020|EPI ISL 490264|B.1.1.40|South Africa|2020-05-27	0.0005577045	Africa
Africa|hCoV-19/Egypt/CUNCI-HGC013/2020|EPI ISL 468047|B.1.201|Egypt|2020-05-02	Africa|hCoV-19/South Africa/R10236/2020|EPI ISL 490264|B.1.1.40|South Africa|2020-05-27	0.0004879760	Africa
Africa|hCoV-19/Egypt/CUNCI-HGC014/2020|EPI ISL 468060|B.1.5|Egypt|2020-05-02	Africa|hCoV-19/South Africa/R10236/2020|EPI ISL 490264|B.1.1.40|South Africa|2020-05-27	0.0002788348	Africa
Africa|hCoV-19/Egypt/CUNCI-HGC015/2020|EPI ISL 468056|B.1|Egypt|2020-05-02	Africa|hCoV-19/South Africa/R10236/2020|EPI ISL 490264|B.1.1.40|South Africa|2020-05-27	0.0002788250	Africa
Africa|hCoV-19/Egypt/CUNCI-HGC016/2020|EPI ISL 468058|B.1|Egypt|2020-05-02	Africa|hCoV-19/South Africa/R10236/2020|EPI ISL 490264|B.1.1.40|South Africa|2020-05-27	0.0004190903	Africa
Africa|hCoV-19/Egypt/CUNCI-HGC021/2020|EPI ISL 468061|B.1|Egypt|2020-05-02	Africa|hCoV-19/South Africa/R10236/2020|EPI ISL 490264|B.1.1.40|South Africa|2020-05-27	0.0004188752	Africa
Africa|hCoV-19/Egypt/CUNCI-HGC023/2020|EPI ISL 468057|B.1.5|Egypt|2020-05-02	Africa|hCoV-19/South Africa/R10236/2020|EPI ISL 490264|B.1.1.40|South Africa|2020-05-27	0.0003137252	Africa
Africa|hCoV-19/Egypt/CUNCI-HGC028/2020|EPI ISL 468062|B.1|Egypt|2020-05-02	Africa|hCoV-19/South Africa/R10236/2020|EPI ISL 490264|B.1.1.40|South Africa|2020-05-27	0.0004888274	Africa
Africa|hCoV-19/Egypt/CUNCI-HGC3I011/2020|EPI ISL 479697|B.1|Egypt|2020-06-02	Africa|hCoV-19/South Africa/R10236/2020|EPI ISL 490264|B.1.1.40|South Africa|2020-05-27	0.0004179473	Africa
Africa|hCoV-19/Egypt/CUNCI-HGC3I012/2020|EPI ISL 479693|B.1.255|Egypt|2020-06-02	Africa|hCoV-19/South Africa/R10236/2020|EPI ISL 490264|B.1.1.40|South Africa|2020-05-27	0.0005572773	Africa
Africa|hCoV-19/Egypt/CUNCI-HGC3I013/2020|EPI ISL 479694|B.1.201|Egypt|2020-06-02	Africa|hCoV-19/South Africa/R10236/2020|EPI ISL 490264|B.1.1.40|South Africa|2020-05-27	0.0004876022	Africa
Africa|hCoV-19/Egypt/CUNCI-HGC3I014/2020|EPI ISL 479696|B.1.5|Egypt|2020-06-02	Africa|hCoV-19/South Africa/R10236/2020|EPI ISL 490264|B.1.1.40|South Africa|2020-05-27	0.0002786114	Africa
Africa|hCoV-19/Egypt/CUNCI-HGC3I02/2020|EPI ISL 479686|B.1|Egypt|2020-06-02	Africa|hCoV-19/South Africa/R10236/2020|EPI ISL 490264|B.1.1.40|South Africa|2020-05-27	0.0003831321	Africa
Africa|hCoV-19/Egypt/CUNCI-HGC3I023/2020|EPI ISL 479695|B.1.5|Egypt|2020-06-02	Africa|hCoV-19/South Africa/R10236/2020|EPI ISL 490264|B.1.1.40|South Africa|2020-05-27	0.0003134848	Africa
Africa|hCoV-19/Egypt/CUNCI-HGC3I025/2020|EPI ISL 479691|B.1|Egypt|2020-06-02	Africa|hCoV-19/South Africa/R10236/2020|EPI ISL 490264|B.1.1.40|South Africa|2020-05-27	0.0004528318	Africa
Africa|hCoV-19/Egypt/CUNCI-HGC3I03/2020|EPI ISL 479687|B.1|Egypt|2020-06-02	Africa|hCoV-19/South Africa/R10236/2020|EPI ISL 490264|B.1.1.40|South Africa|2020-05-27	0.0004179084	Africa
Africa|hCoV-19/Egypt/CUNCI-HGC3I05/2020|EPI ISL 479690|B.1|Egypt|2020-06-02	Africa|hCoV-19/South Africa/R10236/2020|EPI ISL 490264|B.1.1.40|South Africa|2020-05-27	0.0004179172	Africa
Africa|hCoV-19/Egypt/CUNCI-HGC3I06/2020|EPI ISL 479688|B.1|Egypt|2020-06-02	Africa|hCoV-19/South Africa/R10236/2020|EPI ISL 490264|B.1.1.40|South Africa|2020-05-27	0.0004179229	Africa
Africa|hCoV-19/Egypt/CUNCI-HGC3I08/2020|EPI ISL 479698|B.1|Egypt|2020-06-02	Africa|hCoV-19/South Africa/R10236/2020|EPI ISL 490264|B.1.1.40|South Africa|2020-05-27	0.0004179229	Africa
Africa|hCoV-19/Egypt/CUNCI-HGC3I09/2020|EPI ISL 479692|B.1|Egypt|2020-06-02	Africa|hCoV-19/South Africa/R10236/2020|EPI ISL 490264|B.1.1.40|South Africa|2020-05-27	0.0003483758	Africa
Africa|hCoV-19/Egypt/CUNCI-HGC4I003/2020|EPI ISL 479699|B.1.1.247|Egypt|2020-06-02	Africa|hCoV-19/South Africa/R10236/2020|EPI ISL 490264|B.1.1.40|South Africa|2020-05-27	0.0004179357	Africa
Africa|hCoV-19/Egypt/CUNCI-HGC4I004/2020|EPI ISL 479700|B.1.1.296|Egypt|2020-06-02	Africa|hCoV-19/South Africa/R10236/2020|EPI ISL 490264|B.1.1.40|South Africa|2020-05-27	0.0003133996	Africa
Africa|hCoV-19/Egypt/CUNCI-HGC4I015/2020|EPI ISL 479728|B.1.1.123|Egypt|2020-06-02	Africa|hCoV-19/South Africa/R10236/2020|EPI ISL 490264|B.1.1.40|South Africa|2020-05-27	0.0003482968	Africa
Africa|hCoV-19/Egypt/CUNCI-HGC4I022/2020|EPI ISL 479705|B.1.1|Egypt|2020-06-02	Africa|hCoV-19/South Africa/R10236/2020|EPI ISL 490264|B.1.1.40|South Africa|2020-05-27	0.0004527733	Africa
Africa|hCoV-19/Egypt/CUNCI-HGC4I023/2020|EPI ISL 479729|B.1.1.247|Egypt|2020-06-02	Africa|hCoV-19/South Africa/R10236/2020|EPI ISL 490264|B.1.1.40|South Africa|2020-05-27	0.0002786492	Africa
Africa|hCoV-19/Egypt/CUNCI-HGC4I025/2020|EPI ISL 479706|B.1.255|Egypt|2020-06-02	Africa|hCoV-19/South Africa/R10236/2020|EPI ISL 490264|B.1.1.40|South Africa|2020-05-27	0.0004876071	Africa
Africa|hCoV-19/Egypt/CUNCI-HGC4I026/2020|EPI ISL 479702|B.1|Egypt|2020-06-02	Africa|hCoV-19/South Africa/R10236/2020|EPI ISL 490264|B.1.1.40|South Africa|2020-05-27	0.0005578268	Africa
Africa|hCoV-19/Egypt/CUNCI-HGC4I029/2020|EPI ISL 479701|B.1.1.1|Egypt|2020-06-02	Africa|hCoV-19/South Africa/R10236/2020|EPI ISL 490264|B.1.1.40|South Africa|2020-05-27	0.0004876071	Africa
Africa|hCoV-19/Egypt/CUNCI-HGC4I030/2020|EPI ISL 479703|B.1|Egypt|2020-06-02	Africa|hCoV-19/South Africa/R10236/2020|EPI ISL 490264|B.1.1.40|South Africa|2020-05-27	0.0004875921	Africa
Africa|hCoV-19/Egypt/CUNCI-HGC4I031/2020|EPI ISL 479707|B.1.1.1|Egypt|2020-06-02	Africa|hCoV-19/South Africa/R10236/2020|EPI ISL 490264|B.1.1.40|South Africa|2020-05-27	0.0005572750	Africa
Africa|hCoV-19/Egypt/CUNCI-HGC4I032/2020|EPI ISL 479709|B.1.1|Egypt|2020-06-02	Africa|hCoV-19/South Africa/R10236/2020|EPI ISL 490264|B.1.1.40|South Africa|2020-05-27	0.0003136836	Africa
Africa|hCoV-19/Egypt/CUNCI-HGC4I033/2020|EPI ISL 479704|B.1|Egypt|2020-06-02	Africa|hCoV-19/South Africa/R10236/2020|EPI ISL 490264|B.1.1.40|South Africa|2020-05-27	0.0003831588	Africa
Africa|hCoV-19/Egypt/CUNCI-HGC4I034/2020|EPI ISL 479708|B.1.255|Egypt|2020-06-02	Africa|hCoV-19/South Africa/R10236/2020|EPI ISL 490264|B.1.1.40|South Africa|2020-05-27	0.0003482339	Africa
Africa|hCoV-19/Egypt/CUNCI-HGC5I001/2020|EPI ISL 479710|B.1.1|Egypt|2020-06-02	Africa|hCoV-19/South Africa/R10236/2020|EPI ISL 490264|B.1.1.40|South Africa|2020-05-27	0.0001741594	Africa
Africa|hCoV-19/Egypt/CUNCI-HGC5I003/2020|EPI ISL 479711|B.1|Egypt|2020-06-02	Africa|hCoV-19/South Africa/R10236/2020|EPI ISL 490264|B.1.1.40|South Africa|2020-05-27	0.0003134400	Africa
Africa|hCoV-19/Egypt/CUNCI-HGC5I010/2020|EPI ISL 479730|B.1.1|Egypt|2020-06-02	Africa|hCoV-19/South Africa/R10236/2020|EPI ISL 490264|B.1.1.40|South Africa|2020-05-27	0.0002438335	Africa
Africa|hCoV-19/Egypt/CUNCI-HGC5I011/2020|EPI ISL 479712|B.1.1|Egypt|2020-06-02	Africa|hCoV-19/South Africa/R10236/2020|EPI ISL 490264|B.1.1.40|South Africa|2020-05-27	0.0001741351	Africa
Africa|hCoV-19/Egypt/CUNCI-HGC5I012/2020|EPI ISL 479713|B.1.1|Egypt|2020-06-02	Africa|hCoV-19/South Africa/R10236/2020|EPI ISL 490264|B.1.1.40|South Africa|2020-05-27	0.0002089084	Africa
Africa|hCoV-19/Egypt/CUNCI-HGC5I014/2020|EPI ISL 479714|B.1.255|Egypt|2020-06-02	Africa|hCoV-19/South Africa/R10236/2020|EPI ISL 490264|B.1.1.40|South Africa|2020-05-27	0.0004876241	Africa
Africa|hCoV-19/Egypt/CUNCI-HGC5I015/2020|EPI ISL 475722|B.1.255|Egypt|2020-05-02	Africa|hCoV-19/South Africa/R10236/2020|EPI ISL 490264|B.1.1.40|South Africa|2020-05-27	0.0005575799	Africa
Africa|hCoV-19/Egypt/CUNCI-HGC5I016/2020|EPI ISL 479731|B.1|Egypt|2020-06-02	Africa|hCoV-19/South Africa/R10236/2020|EPI ISL 490264|B.1.1.40|South Africa|2020-05-27	0.0003831280	Africa
Africa|hCoV-19/Egypt/CUNCI-HGC5I022/2020|EPI ISL 479715|B.1.1|Egypt|2020-06-02	Africa|hCoV-19/South Africa/R10236/2020|EPI ISL 490264|B.1.1.40|South Africa|2020-05-27	0.0002437400	Africa
Africa|hCoV-19/Egypt/CUNCI-HGC5I025/2020|EPI ISL 479716|A|Egypt|2020-06-02	Africa|hCoV-19/South Africa/R10236/2020|EPI ISL 490264|B.1.1.40|South Africa|2020-05-27	0.0003140676	Africa
Africa|hCoV-19/Egypt/CUNCI-HGC5I026/2020|EPI ISL 479735|B.1.5|Egypt|2020-06-02	Africa|hCoV-19/South Africa/R10236/2020|EPI ISL 490264|B.1.1.40|South Africa|2020-05-27	0.0004878498	Africa
Africa|hCoV-19/Egypt/CUNCI-HGC5I029/2020|EPI ISL 479734|B.1|Egypt|2020-06-02	Africa|hCoV-19/South Africa/R10236/2020|EPI ISL 490264|B.1.1.40|South Africa|2020-05-27	0.0003831855	Africa
Africa|hCoV-19/Egypt/CUNCI-HGC5I030/2020|EPI ISL 479721|B.1.5|Egypt|2020-06-02	Africa|hCoV-19/South Africa/R10236/2020|EPI ISL 490264|B.1.1.40|South Africa|2020-05-27	0.0002786502	Africa
Africa|hCoV-19/Egypt/CUNCI-HGC5I033/2020|EPI ISL 479717|B.1.5|Egypt|2020-06-02	Africa|hCoV-19/South Africa/R10236/2020|EPI ISL 490264|B.1.1.40|South Africa|2020-05-27	0.0002438333	Africa
Africa|hCoV-19/Egypt/CUNCI-HGC5I034/2020|EPI ISL 479720|B.1.5|Egypt|2020-06-02	Africa|hCoV-19/South Africa/R10236/2020|EPI ISL 490264|B.1.1.40|South Africa|2020-05-27	0.0003134181	Africa
Africa|hCoV-19/Egypt/CUNCI-HGC6I002/2020|EPI ISL 479719|B.1.1.1|Egypt|2020-06-02	Africa|hCoV-19/South Africa/R10236/2020|EPI ISL 490264|B.1.1.40|South Africa|2020-05-27	0.0004527371	Africa
Africa|hCoV-19/Egypt/CUNCI-HGC6I003/2020|EPI ISL 479718|B.1.5|Egypt|2020-06-02	Africa|hCoV-19/South Africa/R10236/2020|EPI ISL 490264|B.1.1.40|South Africa|2020-05-27	0.0003831227	Africa
Africa|hCoV-19/Egypt/CUNCI-HGC6I007/2020|EPI ISL 479722|B.1|Egypt|2020-06-02	Africa|hCoV-19/South Africa/R10236/2020|EPI ISL 490264|B.1.1.40|South Africa|2020-05-27	0.0003135176	Africa
Africa|hCoV-19/Egypt/CUNCI-HGC6I010/2020|EPI ISL 478672|B.1|Egypt|2020-06-02	Africa|hCoV-19/South Africa/R10236/2020|EPI ISL 490264|B.1.1.40|South Africa|2020-05-27	0.0004875683	Africa
Africa|hCoV-19/Egypt/CUNCI-HGC6I011/2020|EPI ISL 479727|A|Egypt|2020-06-02	Africa|hCoV-19/South Africa/R10236/2020|EPI ISL 490264|B.1.1.40|South Africa|2020-05-27	0.0008013231	Africa
Africa|hCoV-19/Egypt/CUNCI-HGC6I015/2020|EPI ISL 479725|B.1.1|Egypt|2020-06-02	Africa|hCoV-19/South Africa/R10236/2020|EPI ISL 490264|B.1.1.40|South Africa|2020-05-27	0.0003482061	Africa
Africa|hCoV-19/Egypt/CUNCI-HGC6I016/2020|EPI ISL 475723|B.1.247|Egypt|2020-06-02	Africa|hCoV-19/South Africa/R10236/2020|EPI ISL 490264|B.1.1.40|South Africa|2020-05-27	0.0005926146	Africa
Africa|hCoV-19/Egypt/CUNCI-HGC6I024/2020|EPI ISL 479732|B.1.1.247|Egypt|2020-06-02	Africa|hCoV-19/South Africa/R10236/2020|EPI ISL 490264|B.1.1.40|South Africa|2020-05-27	0.0003137677	Africa
Africa|hCoV-19/Egypt/CUNCI-HGC6I026/2020|EPI ISL 479724|B.1.1.1|Egypt|2020-06-02	Africa|hCoV-19/South Africa/R10236/2020|EPI ISL 490264|B.1.1.40|South Africa|2020-05-27	0.0004875729	Africa
Africa|hCoV-19/Egypt/CUNCI-HGC6I029/2020|EPI ISL 477161|B.1.255|Egypt|2020-06-02	Africa|hCoV-19/South Africa/R10236/2020|EPI ISL 490264|B.1.1.40|South Africa|2020-05-27	0.0004875903	Africa
Africa|hCoV-19/Egypt/CUNCI-HGC6I031/2020|EPI ISL 475724|B.1.1.1|Egypt|2020-06-02	Africa|hCoV-19/South Africa/R10236/2020|EPI ISL 490264|B.1.1.40|South Africa|2020-05-27	0.0004530258	Africa
Africa|hCoV-19/Egypt/CUNCI-HGC6I032/2020|EPI ISL 479733|B.1.1.1|Egypt|2020-06-02	Africa|hCoV-19/South Africa/R10236/2020|EPI ISL 490264|B.1.1.40|South Africa|2020-05-27	0.0004528002	Africa
Africa|hCoV-19/Egypt/CUNCI-HGC6I033/2020|EPI ISL 479723|B.1.1.1|Egypt|2020-06-02	Africa|hCoV-19/South Africa/R10236/2020|EPI ISL 490264|B.1.1.40|South Africa|2020-05-27	0.0004527798	Africa
Africa|hCoV-19/Egypt/CUNCI-HGC7I01/2020|EPI ISL 529141|B.1|Egypt|2020-07-19	Africa|hCoV-19/South Africa/R10236/2020|EPI ISL 490264|B.1.1.40|South Africa|2020-05-27	0.0005225071	Africa
Africa|hCoV-19/Egypt/CUNCI-HGC7I02/2020|EPI ISL 529142|A|Egypt|2020-07-19	Africa|hCoV-19/South Africa/R10236/2020|EPI ISL 490264|B.1.1.40|South Africa|2020-05-27	0.0007665471	Africa
Africa|hCoV-19/Egypt/CUNCI-HGC7I07/2020|EPI ISL 529145|B.1|Egypt|2020-07-19	Africa|hCoV-19/South Africa/R10236/2020|EPI ISL 490264|B.1.1.40|South Africa|2020-05-27	0.0004876751	Africa
Africa|hCoV-19/Egypt/EGY-020/2020|EPI ISL 526975|B.1|Egypt|2020-08-14	Africa|hCoV-19/South Africa/R10236/2020|EPI ISL 490264|B.1.1.40|South Africa|2020-05-27	0.0004876022	Africa
Africa|hCoV-19/Egypt/EGY-041/2020|EPI ISL 526997|B.1|Egypt|2020-08-22	Africa|hCoV-19/South Africa/R10236/2020|EPI ISL 490264|B.1.1.40|South Africa|2020-05-27	0.0004876023	Africa
Africa|hCoV-19/Egypt/EGY-S031/2020|EPI ISL 526986|B.1|Egypt|2020-08-17	Africa|hCoV-19/South Africa/R10236/2020|EPI ISL 490264|B.1.1.40|South Africa|2020-05-27	0.0004876023	Africa
Africa|hCoV-19/Egypt/HCoV2-Egy-002/2020|EPI ISL 510532|B.1|Egypt|2020-06-02	Africa|hCoV-19/South Africa/R10236/2020|EPI ISL 490264|B.1.1.40|South Africa|2020-05-27	0.0004876023	Africa
Africa|hCoV-19/Egypt/MASRI-005/2020|EPI ISL 482759|B.1|Egypt|2020-04-30	Africa|hCoV-19/South Africa/R10236/2020|EPI ISL 490264|B.1.1.40|South Africa|2020-05-27	0.0003482268	Africa
Africa|hCoV-19/Egypt/MASRI-007/2020|EPI ISL 482760|B.1|Egypt|2020-04-28	Africa|hCoV-19/South Africa/R10236/2020|EPI ISL 490264|B.1.1.40|South Africa|2020-05-27	0.0004181747	Africa
Africa|hCoV-19/Egypt/MASRI-008/2020|EPI ISL 482761|B.1|Egypt|2020-04-30	Africa|hCoV-19/South Africa/R10236/2020|EPI ISL 490264|B.1.1.40|South Africa|2020-05-27	0.0003503894	Africa
Africa|hCoV-19/Egypt/MASRI-009/2020|EPI ISL 483035|A|Egypt|2020-04-30	Africa|hCoV-19/South Africa/R10236/2020|EPI ISL 490264|B.1.1.40|South Africa|2020-05-27	0.0006618495	Africa
Africa|hCoV-19/Egypt/MASRI-011/2020|EPI ISL 482762|B.1|Egypt|2020-05-05	Africa|hCoV-19/South Africa/R10236/2020|EPI ISL 490264|B.1.1.40|South Africa|2020-05-27	0.0004179855	Africa
Africa|hCoV-19/Egypt/MASRI-012/2020|EPI ISL 482763|B.1|Egypt|2020-05-05	Africa|hCoV-19/South Africa/R10236/2020|EPI ISL 490264|B.1.1.40|South Africa|2020-05-27	0.0003133975	Africa
Africa|hCoV-19/Egypt/MASRI-014/2020|EPI ISL 482765|B.1|Egypt|2020-04-30	Africa|hCoV-19/South Africa/R10236/2020|EPI ISL 490264|B.1.1.40|South Africa|2020-05-27	0.0005573856	Africa
Africa|hCoV-19/Egypt/MASRI-015/2020|EPI ISL 482766|B.1.36|Egypt|2020-05-11	Africa|hCoV-19/South Africa/R10236/2020|EPI ISL 490264|B.1.1.40|South Africa|2020-05-27	0.0006269975	Africa
Africa|hCoV-19/Egypt/MASRI-016/2020|EPI ISL 482767|B.1|Egypt|2020-05-11	Africa|hCoV-19/South Africa/R10236/2020|EPI ISL 490264|B.1.1.40|South Africa|2020-05-27	0.0005577741	Africa
Africa|hCoV-19/Egypt/MASRI-018/2020|EPI ISL 483036|A|Egypt|2020-05-10	Africa|hCoV-19/South Africa/R10236/2020|EPI ISL 490264|B.1.1.40|South Africa|2020-05-27	0.0007720606	Africa
Africa|hCoV-19/Egypt/MASRI-020/2020|EPI ISL 483037|B.1|Egypt|2020-05-13	Africa|hCoV-19/South Africa/R10236/2020|EPI ISL 490264|B.1.1.40|South Africa|2020-05-27	0.0006336937	Africa
Africa|hCoV-19/Egypt/MASRI-022/2020|EPI ISL 482768|B.1.255|Egypt|2020-05-13	Africa|hCoV-19/South Africa/R10236/2020|EPI ISL 490264|B.1.1.40|South Africa|2020-05-27	0.0005232837	Africa
Africa|hCoV-19/Egypt/MASRI-023/2020|EPI ISL 482769|B.1|Egypt|2020-05-11	Africa|hCoV-19/South Africa/R10236/2020|EPI ISL 490264|B.1.1.40|South Africa|2020-05-27	0.0003486380	Africa
Africa|hCoV-19/Egypt/MASRI-024/2020|EPI ISL 482770|B.1|Egypt|2020-05-11	Africa|hCoV-19/South Africa/R10236/2020|EPI ISL 490264|B.1.1.40|South Africa|2020-05-27	0.0004179127	Africa
Africa|hCoV-19/Egypt/MASRI-025/2020|EPI ISL 482771|B.1|Egypt|2020-05-10	Africa|hCoV-19/South Africa/R10236/2020|EPI ISL 490264|B.1.1.40|South Africa|2020-05-27	0.0005575467	Africa
Africa|hCoV-19/Egypt/MASRI-026/2020|EPI ISL 482772|B.1|Egypt|2020-05-10	Africa|hCoV-19/South Africa/R10236/2020|EPI ISL 490264|B.1.1.40|South Africa|2020-05-27	0.0004528364	Africa
Africa|hCoV-19/Egypt/MASRI-027/2020|EPI ISL 482773|B.1.1.123|Egypt|2020-05-08	Africa|hCoV-19/South Africa/R10236/2020|EPI ISL 490264|B.1.1.40|South Africa|2020-05-27	0.0002791616	Africa
Africa|hCoV-19/Egypt/MASRI-028/2020|EPI ISL 483038|B.1|Egypt|2020-05-13	Africa|hCoV-19/South Africa/R10236/2020|EPI ISL 490264|B.1.1.40|South Africa|2020-05-27	0.0004875971	Africa
Africa|hCoV-19/Egypt/MASRI-029/2020|EPI ISL 482774|B.1|Egypt|2020-05-13	Africa|hCoV-19/South Africa/R10236/2020|EPI ISL 490264|B.1.1.40|South Africa|2020-05-27	0.0004179273	Africa
Africa|hCoV-19/Egypt/MASRI-10/2020|EPI ISL 475752|B.1.255|Egypt|2020-05	Africa|hCoV-19/South Africa/R10236/2020|EPI ISL 490264|B.1.1.40|South Africa|2020-05-27	0.0005225983	Africa
Africa|hCoV-19/Egypt/MASRI-11/2020|EPI ISL 475753|B.1.36|Egypt|2020-05	Africa|hCoV-19/South Africa/R10236/2020|EPI ISL 490264|B.1.1.40|South Africa|2020-05-27	0.0006618376	Africa
Africa|hCoV-19/Egypt/MASRI-14/2020|EPI ISL 475749|B.1|Egypt|2020-05	Africa|hCoV-19/South Africa/R10236/2020|EPI ISL 490264|B.1.1.40|South Africa|2020-05-27	0.0003830921	Africa
Africa|hCoV-19/Egypt/MASRI-15/2020|EPI ISL 475750|B.1.1|Egypt|2020-05	Africa|hCoV-19/South Africa/R10236/2020|EPI ISL 490264|B.1.1.40|South Africa|2020-05-27	0.0005258867	Africa
Africa|hCoV-19/Egypt/MASRI-2/2020|EPI ISL 475745|B.1|Egypt|2020-05	Africa|hCoV-19/South Africa/R10236/2020|EPI ISL 490264|B.1.1.40|South Africa|2020-05-27	0.0004178983	Africa
Africa|hCoV-19/Egypt/MASRI-3/2020|EPI ISL 475746|A|Egypt|2020-05	Africa|hCoV-19/South Africa/R10236/2020|EPI ISL 490264|B.1.1.40|South Africa|2020-05-27	0.0006967449	Africa
Africa|hCoV-19/Egypt/MASRI-6/2020|EPI ISL 475747|B.1.255|Egypt|2020-05	Africa|hCoV-19/South Africa/R10236/2020|EPI ISL 490264|B.1.1.40|South Africa|2020-05-27	0.0004178983	Africa
Africa|hCoV-19/Egypt/MASRI-9/2020|EPI ISL 475751|B.1.1.1|Egypt|2020-05	Africa|hCoV-19/South Africa/R10236/2020|EPI ISL 490264|B.1.1.40|South Africa|2020-05-27	0.0005574244	Africa
Africa|hCoV-19/Egypt/NRC-01/2020|EPI ISL 430820|B.1|Egypt|2020-03-18	Africa|hCoV-19/South Africa/R10236/2020|EPI ISL 490264|B.1.1.40|South Africa|2020-05-27	0.0003846781	Africa
Africa|hCoV-19/Egypt/NRC-03/2020|EPI ISL 430819|B.1.246|Egypt|2020-03-18	Africa|hCoV-19/South Africa/R10236/2020|EPI ISL 490264|B.1.1.40|South Africa|2020-05-27	0.0004193627	Africa
Africa|hCoV-19/Gabon/ITM-K011/2020|EPI ISL 539573|A|Gabon|2020-03-22	Africa|hCoV-19/South Africa/R10236/2020|EPI ISL 490264|B.1.1.40|South Africa|2020-05-27	0.0006269874	Africa
Africa|hCoV-19/Gabon/ITM-K023/2020|EPI ISL 539574|B.1.178|Gabon|2020-03-27	Africa|hCoV-19/South Africa/R10236/2020|EPI ISL 490264|B.1.1.40|South Africa|2020-05-27	0.0003830574	Africa
Africa|hCoV-19/Gabon/ITM-K027/2020|EPI ISL 539575|A|Gabon|2020-03-27	Africa|hCoV-19/South Africa/R10236/2020|EPI ISL 490264|B.1.1.40|South Africa|2020-05-27	0.0006269721	Africa
Africa|hCoV-19/Gabon/ITM-K028/2020|EPI ISL 539576|B.1.292|Gabon|2020-03-27	Africa|hCoV-19/South Africa/R10236/2020|EPI ISL 490264|B.1.1.40|South Africa|2020-05-27	0.0003830653	Africa
Africa|hCoV-19/Gambia/0214/2020|EPI ISL 471158|B.1|Gambia|2020-03-29	Africa|hCoV-19/South Africa/R10236/2020|EPI ISL 490264|B.1.1.40|South Africa|2020-05-27	0.0003139273	Africa
Africa|hCoV-19/Gambia/0268/2020|EPI ISL 471159|B.1.1|Gambia|2020-03-21	Africa|hCoV-19/South Africa/R10236/2020|EPI ISL 490264|B.1.1.40|South Africa|2020-05-27	0.0002095085	Africa
Africa|hCoV-19/Gambia/0278/2020|EPI ISL 471160|B.1.1|Gambia|2020-03-20	Africa|hCoV-19/South Africa/R10236/2020|EPI ISL 490264|B.1.1.40|South Africa|2020-05-27	0.0002109225	Africa
Africa|hCoV-19/Gambia/0528/2020|EPI ISL 471161|B.1.1.293|Gambia|2020-04-30	Africa|hCoV-19/South Africa/R10236/2020|EPI ISL 490264|B.1.1.40|South Africa|2020-05-27	0.0002460729	Africa
Africa|hCoV-19/Gambia/0531/2020|EPI ISL 471162|B.1.1.293|Gambia|2020-04-30	Africa|hCoV-19/South Africa/R10236/2020|EPI ISL 490264|B.1.1.40|South Africa|2020-05-27	0.0002460901	Africa
Africa|hCoV-19/Gambia/0536/2020|EPI ISL 471163|B.1.1.293|Gambia|2020-04-30	Africa|hCoV-19/South Africa/R10236/2020|EPI ISL 490264|B.1.1.40|South Africa|2020-05-27	0.0002437257	Africa
Africa|hCoV-19/Gambia/0547/2020|EPI ISL 471164|B.1.1.293|Gambia|2020-04-30	Africa|hCoV-19/South Africa/R10236/2020|EPI ISL 490264|B.1.1.40|South Africa|2020-05-27	0.0002438699	Africa
Africa|hCoV-19/Gambia/0548/2020|EPI ISL 471165|B.1.5|Gambia|2020-04-30	Africa|hCoV-19/South Africa/R10236/2020|EPI ISL 490264|B.1.1.40|South Africa|2020-05-27	0.0002149258	Africa
Africa|hCoV-19/Gambia/1090/2020|EPI ISL 471166|B.1.1|Gambia|2020-05-04	Africa|hCoV-19/South Africa/R10236/2020|EPI ISL 490264|B.1.1.40|South Africa|2020-05-27	0.0002789277	Africa
Africa|hCoV-19/Gambia/1094/2020|EPI ISL 471167|B.1.1.293|Gambia|2020-05-04	Africa|hCoV-19/South Africa/R10236/2020|EPI ISL 490264|B.1.1.40|South Africa|2020-05-27	0.0002437256	Africa
Africa|hCoV-19/Gambia/1251/2020|EPI ISL 471168|B.1.1.293|Gambia|2020-05-07	Africa|hCoV-19/South Africa/R10236/2020|EPI ISL 490264|B.1.1.40|South Africa|2020-05-27	0.0002460728	Africa
Africa|hCoV-19/Gambia/1264/2020|EPI ISL 471169|B.1.1|Gambia|2020-05-07	Africa|hCoV-19/South Africa/R10236/2020|EPI ISL 490264|B.1.1.40|South Africa|2020-05-27	0.0002092238	Africa
Africa|hCoV-19/Gambia/1271/2020|EPI ISL 471170|B.1.1|Gambia|2020-05-07	Africa|hCoV-19/South Africa/R10236/2020|EPI ISL 490264|B.1.1.40|South Africa|2020-05-27	0.0002094940	Africa
Africa|hCoV-19/Gambia/1277/2020|EPI ISL 471171|B.1.1.293|Gambia|2020-05-07	Africa|hCoV-19/South Africa/R10236/2020|EPI ISL 490264|B.1.1.40|South Africa|2020-05-27	0.0002437256	Africa
Africa|hCoV-19/Gambia/3668/2020|EPI ISL 560992|B.1.5.12|Gambia|2020-07-30	Africa|hCoV-19/South Africa/R10236/2020|EPI ISL 490264|B.1.1.40|South Africa|2020-05-27	0.0005615617	Africa
Africa|hCoV-19/Gambia/3670/2020|EPI ISL 560993|B.1.5.12|Gambia|2020-07-30	Africa|hCoV-19/South Africa/R10236/2020|EPI ISL 490264|B.1.1.40|South Africa|2020-05-27	0.0005623314	Africa
Africa|hCoV-19/Gambia/3671/2020|EPI ISL 560994|B.1.1.293|Gambia|2020-07-30	Africa|hCoV-19/South Africa/R10236/2020|EPI ISL 490264|B.1.1.40|South Africa|2020-05-27	0.0003158042	Africa
Africa|hCoV-19/Gambia/3673/2020|EPI ISL 560995|B.1.5|Gambia|2020-07-30	Africa|hCoV-19/South Africa/R10236/2020|EPI ISL 490264|B.1.1.40|South Africa|2020-05-27	0.0003158660	Africa
Africa|hCoV-19/Gambia/3676/2020|EPI ISL 560996|B.1.5|Gambia|2020-07-30	Africa|hCoV-19/South Africa/R10236/2020|EPI ISL 490264|B.1.1.40|South Africa|2020-05-27	0.0003164639	Africa
Africa|hCoV-19/Gambia/3678/2020|EPI ISL 560997|B.1.292|Gambia|2020-07-30	Africa|hCoV-19/South Africa/R10236/2020|EPI ISL 490264|B.1.1.40|South Africa|2020-05-27	0.0004179129	Africa
Africa|hCoV-19/Gambia/3679/2020|EPI ISL 560998|B.1.5.12|Gambia|2020-07-30	Africa|hCoV-19/South Africa/R10236/2020|EPI ISL 490264|B.1.1.40|South Africa|2020-05-27	0.0004920623	Africa
Africa|hCoV-19/Gambia/3680/2020|EPI ISL 560999|B.1.5|Gambia|2020-07-30	Africa|hCoV-19/South Africa/R10236/2020|EPI ISL 490264|B.1.1.40|South Africa|2020-05-27	0.0003195871	Africa
Africa|hCoV-19/Gambia/3683/2020|EPI ISL 561000|B.1.292|Gambia|2020-07-30	Africa|hCoV-19/South Africa/R10236/2020|EPI ISL 490264|B.1.1.40|South Africa|2020-05-27	0.0004527479	Africa
Africa|hCoV-19/Gambia/3703/2020|EPI ISL 561001|B.1.5.12|Gambia|2020-07-30	Africa|hCoV-19/South Africa/R10236/2020|EPI ISL 490264|B.1.1.40|South Africa|2020-05-27	0.0004875801	Africa
Africa|hCoV-19/Gambia/3717/2020|EPI ISL 561002|B.1.5|Gambia|2020-07-30	Africa|hCoV-19/South Africa/R10236/2020|EPI ISL 490264|B.1.1.40|South Africa|2020-05-27	0.0003514448	Africa
Africa|hCoV-19/Gambia/3724/2020|EPI ISL 561003|B.1.5.12|Gambia|2020-07-30	Africa|hCoV-19/South Africa/R10236/2020|EPI ISL 490264|B.1.1.40|South Africa|2020-05-27	0.0004875970	Africa
Africa|hCoV-19/Gambia/3725/2020|EPI ISL 561004|B.1.1.293|Gambia|2020-07-30	Africa|hCoV-19/South Africa/R10236/2020|EPI ISL 490264|B.1.1.40|South Africa|2020-05-27	0.0003830559	Africa
Africa|hCoV-19/Gambia/3728/2020|EPI ISL 561005|B.1.5|Gambia|2020-07-30	Africa|hCoV-19/South Africa/R10236/2020|EPI ISL 490264|B.1.1.40|South Africa|2020-05-27	0.0002872639	Africa
Africa|hCoV-19/Gambia/3729/2020|EPI ISL 561006|B.1.5.12|Gambia|2020-07-30	Africa|hCoV-19/South Africa/R10236/2020|EPI ISL 490264|B.1.1.40|South Africa|2020-05-27	0.0004179088	Africa
Africa|hCoV-19/Gambia/3732/2020|EPI ISL 561007|B.1.5|Gambia|2020-07-30	Africa|hCoV-19/South Africa/R10236/2020|EPI ISL 490264|B.1.1.40|South Africa|2020-05-27	0.0003517043	Africa
Africa|hCoV-19/Gambia/3735/2020|EPI ISL 561008|B.1.5|Gambia|2020-07-30	Africa|hCoV-19/South Africa/R10236/2020|EPI ISL 490264|B.1.1.40|South Africa|2020-05-27	0.0002812755	Africa
Africa|hCoV-19/Gambia/3737/2020|EPI ISL 561009|B.1.1.293|Gambia|2020-07-30	Africa|hCoV-19/South Africa/R10236/2020|EPI ISL 490264|B.1.1.40|South Africa|2020-05-27	0.0003832561	Africa
Africa|hCoV-19/Gambia/3741/2020|EPI ISL 561010|B.1.5.12|Gambia|2020-07-30	Africa|hCoV-19/South Africa/R10236/2020|EPI ISL 490264|B.1.1.40|South Africa|2020-05-27	0.0004217068	Africa
Africa|hCoV-19/Gambia/3743/2020|EPI ISL 561011|B.1.5.12|Gambia|2020-07-30	Africa|hCoV-19/South Africa/R10236/2020|EPI ISL 490264|B.1.1.40|South Africa|2020-05-27	0.0005572985	Africa
Africa|hCoV-19/Gambia/3749/2020|EPI ISL 561012|B.1.5.12|Gambia|2020-07-30	Africa|hCoV-19/South Africa/R10236/2020|EPI ISL 490264|B.1.1.40|South Africa|2020-05-27	0.0004875801	Africa
Africa|hCoV-19/Gambia/3761/2020|EPI ISL 561013|B.1.5.12|Gambia|2020-07-30	Africa|hCoV-19/South Africa/R10236/2020|EPI ISL 490264|B.1.1.40|South Africa|2020-05-27	0.0004875801	Africa
Africa|hCoV-19/Gambia/3772/2020|EPI ISL 561025|B.1.5|Gambia|2020-07-30	Africa|hCoV-19/South Africa/R10236/2020|EPI ISL 490264|B.1.1.40|South Africa|2020-05-27	0.0003230743	Africa
Africa|hCoV-19/Gambia/GC19-015/2020|EPI ISL 428855|B.1.1.8|Gambia|2020-03-17	Africa|hCoV-19/South Africa/R10236/2020|EPI ISL 490264|B.1.1.40|South Africa|2020-05-27	0.0002437148	Africa
Africa|hCoV-19/Gambia/GC19-026/2020|EPI ISL 428856|B.6|Gambia|2020-03-21	Africa|hCoV-19/South Africa/R10236/2020|EPI ISL 490264|B.1.1.40|South Africa|2020-05-27	0.0005921256	Africa
Africa|hCoV-19/Gambia/GC19-029/2020|EPI ISL 428857|B.1|Gambia|2020-04-20	Africa|hCoV-19/South Africa/R10236/2020|EPI ISL 490264|B.1.1.40|South Africa|2020-05-27	0.0003830826	Africa
Africa|hCoV-19/Gambia/GC19-0479/2020|EPI ISL 561015|B.1.1.293|Gambia|2020-04-29	Africa|hCoV-19/South Africa/R10236/2020|EPI ISL 490264|B.1.1.40|South Africa|2020-05-27	0.0002534028	Africa
Africa|hCoV-19/Gambia/GC19-0544/2020|EPI ISL 561016|B.1.5|Gambia|2020-05-01	Africa|hCoV-19/South Africa/R10236/2020|EPI ISL 490264|B.1.1.40|South Africa|2020-05-27	0.0002140958	Africa
Africa|hCoV-19/Gambia/GC19-1385/2020|EPI ISL 561018|B.1.5|Gambia|2020-05-12	Africa|hCoV-19/South Africa/R10236/2020|EPI ISL 490264|B.1.1.40|South Africa|2020-05-27	0.0002185869	Africa
Africa|hCoV-19/Gambia/GC19-1503/2020|EPI ISL 561021|B.1.1|Gambia|2020-05-14	Africa|hCoV-19/South Africa/R10236/2020|EPI ISL 490264|B.1.1.40|South Africa|2020-05-27	0.0003133732	Africa
Africa|hCoV-19/Gambia/GC19-1527/2020|EPI ISL 561022|B.1.1.293|Gambia|2020-05-16	Africa|hCoV-19/South Africa/R10236/2020|EPI ISL 490264|B.1.1.40|South Africa|2020-05-27	0.0002437510	Africa
Africa|hCoV-19/Gambia/GC19-1533/2020|EPI ISL 561023|B.1.1.264|Gambia|2020-05-16	Africa|hCoV-19/South Africa/R10236/2020|EPI ISL 490264|B.1.1.40|South Africa|2020-05-27	0.0002486951	Africa
Africa|hCoV-19/Gambia/GC19-1572/2020|EPI ISL 561014|B.1.1|Gambia|2020-05-20	Africa|hCoV-19/South Africa/R10236/2020|EPI ISL 490264|B.1.1.40|South Africa|2020-05-27	0.0002154665	Africa
Africa|hCoV-19/Gambia/GC19-1575/2020|EPI ISL 561026|B.1.1|Gambia|2020-05-20	Africa|hCoV-19/South Africa/R10236/2020|EPI ISL 490264|B.1.1.40|South Africa|2020-05-27	0.0003239866	Africa
Africa|hCoV-19/Gambia/GC19-1606/2020|EPI ISL 561027|B.1.1|Gambia|2020-05-20	Africa|hCoV-19/South Africa/R10236/2020|EPI ISL 490264|B.1.1.40|South Africa|2020-05-27	0.0002487024	Africa
Africa|hCoV-19/Gambia/GC19-1706/2020|EPI ISL 561028|B.1.5|Gambia|2020-05-22	Africa|hCoV-19/South Africa/R10236/2020|EPI ISL 490264|B.1.1.40|South Africa|2020-05-27	0.0002162781	Africa
Africa|hCoV-19/Gambia/GC19-1814/2020|EPI ISL 561032|B.1.5|Gambia|2020-05-28	Africa|hCoV-19/South Africa/R10236/2020|EPI ISL 490264|B.1.1.40|South Africa|2020-05-27	0.0002164029	Africa
Africa|hCoV-19/Gambia/GC19-1818/2020|EPI ISL 561034|B.1.1|Gambia|2020-05-28	Africa|hCoV-19/South Africa/R10236/2020|EPI ISL 490264|B.1.1.40|South Africa|2020-05-27	0.0003133946	Africa
Africa|hCoV-19/Gambia/GC19-1983/2020|EPI ISL 561038|B.1.1|Gambia|2020-06-07	Africa|hCoV-19/South Africa/R10236/2020|EPI ISL 490264|B.1.1.40|South Africa|2020-05-27	0.0003133854	Africa
Africa|hCoV-19/Gambia/GC19-2197/2020|EPI ISL 561040|B.1.292|Gambia|2020-06-26	Africa|hCoV-19/South Africa/R10236/2020|EPI ISL 490264|B.1.1.40|South Africa|2020-05-27	0.0004184664	Africa
Africa|hCoV-19/Gambia/GC19-2427/2020|EPI ISL 561105|B.1.1.293|Gambia|2020-07-21	Africa|hCoV-19/South Africa/R10236/2020|EPI ISL 490264|B.1.1.40|South Africa|2020-05-27	0.0003482860	Africa
Africa|hCoV-19/Gambia/GC19-2443/2020|EPI ISL 561106|B.1.5|Gambia|2020-07-21	Africa|hCoV-19/South Africa/R10236/2020|EPI ISL 490264|B.1.1.40|South Africa|2020-05-27	0.0002886731	Africa
Africa|hCoV-19/Gambia/GC19-2450/2020|EPI ISL 561107|B.1.5.12|Gambia|2020-07-21	Africa|hCoV-19/South Africa/R10236/2020|EPI ISL 490264|B.1.1.40|South Africa|2020-05-27	0.0004876040	Africa
Africa|hCoV-19/Gambia/GC19-2459/2020|EPI ISL 561108|B.1.1.293|Gambia|2020-07-21	Africa|hCoV-19/South Africa/R10236/2020|EPI ISL 490264|B.1.1.40|South Africa|2020-05-27	0.0003138411	Africa
Africa|hCoV-19/Gambia/GC19-2469/2020|EPI ISL 561109|B.1.5|Gambia|2020-07-21	Africa|hCoV-19/South Africa/R10236/2020|EPI ISL 490264|B.1.1.40|South Africa|2020-05-27	0.0002813052	Africa
Africa|hCoV-19/Gambia/GC19-2473/2020|EPI ISL 561110|B.1.5.12|Gambia|2020-07-21	Africa|hCoV-19/South Africa/R10236/2020|EPI ISL 490264|B.1.1.40|South Africa|2020-05-27	0.0005224676	Africa
Africa|hCoV-19/Gambia/GC19-2498/2020|EPI ISL 561111|B.1.292|Gambia|2020-07-21	Africa|hCoV-19/South Africa/R10236/2020|EPI ISL 490264|B.1.1.40|South Africa|2020-05-27	0.0004527325	Africa
Africa|hCoV-19/Gambia/GC19-2525/2020|EPI ISL 561113|B.1.1.293|Gambia|2020-07-21	Africa|hCoV-19/South Africa/R10236/2020|EPI ISL 490264|B.1.1.40|South Africa|2020-05-27	0.0003133822	Africa
Africa|hCoV-19/Gambia/GC19-2526/2020|EPI ISL 561114|B.1.5.12|Gambia|2020-07-21	Africa|hCoV-19/South Africa/R10236/2020|EPI ISL 490264|B.1.1.40|South Africa|2020-05-27	0.0005224783	Africa
Africa|hCoV-19/Gambia/GC19-2629/2020|EPI ISL 561123|B.1.5.12|Gambia|2020-07-21	Africa|hCoV-19/South Africa/R10236/2020|EPI ISL 490264|B.1.1.40|South Africa|2020-05-27	0.0004882672	Africa
Africa|hCoV-19/Gambia/GC19-2632/2020|EPI ISL 561124|B.1.5.12|Gambia|2020-07-21	Africa|hCoV-19/South Africa/R10236/2020|EPI ISL 490264|B.1.1.40|South Africa|2020-05-27	0.0004913338	Africa
Africa|hCoV-19/Gambia/GC19-2638/2020|EPI ISL 561126|B.1.5.12|Gambia|2020-07-21	Africa|hCoV-19/South Africa/R10236/2020|EPI ISL 490264|B.1.1.40|South Africa|2020-05-27	0.0004644964	Africa
Africa|hCoV-19/Gambia/GC19-2652/2020|EPI ISL 561128|B.1.5.12|Gambia|2020-07-21	Africa|hCoV-19/South Africa/R10236/2020|EPI ISL 490264|B.1.1.40|South Africa|2020-05-27	0.0003832704	Africa
Africa|hCoV-19/Gambia/GC19-2654/2020|EPI ISL 561130|B.1.292|Gambia|2020-07-21	Africa|hCoV-19/South Africa/R10236/2020|EPI ISL 490264|B.1.1.40|South Africa|2020-05-27	0.0004876191	Africa
Africa|hCoV-19/Gambia/GC19-2663/2020|EPI ISL 561133|B.1.1.293|Gambia|2020-07-21	Africa|hCoV-19/South Africa/R10236/2020|EPI ISL 490264|B.1.1.40|South Africa|2020-05-27	0.0003133821	Africa
Africa|hCoV-19/Gambia/GC19-2707/2020|EPI ISL 561134|B.1.1.293|Gambia|2020-07-21	Africa|hCoV-19/South Africa/R10236/2020|EPI ISL 490264|B.1.1.40|South Africa|2020-05-27	0.0003509094	Africa
Africa|hCoV-19/Gambia/GC19-2711/2020|EPI ISL 561135|B.1.5.12|Gambia|2020-07-21	Africa|hCoV-19/South Africa/R10236/2020|EPI ISL 490264|B.1.1.40|South Africa|2020-05-27	0.0004527231	Africa
Africa|hCoV-19/Gambia/GC19-2730/2020|EPI ISL 561136|B.1.5.12|Gambia|2020-07-21	Africa|hCoV-19/South Africa/R10236/2020|EPI ISL 490264|B.1.1.40|South Africa|2020-05-27	0.0005615967	Africa
Africa|hCoV-19/Gambia/GC19-2731/2020|EPI ISL 561137|B.1.1.293|Gambia|2020-07-21	Africa|hCoV-19/South Africa/R10236/2020|EPI ISL 490264|B.1.1.40|South Africa|2020-05-27	0.0003134039	Africa
Africa|hCoV-19/Gambia/GC19-2828/2020|EPI ISL 561150|B.1.361|Gambia|2020-07-24	Africa|hCoV-19/South Africa/R10236/2020|EPI ISL 490264|B.1.1.40|South Africa|2020-05-27	0.0004527845	Africa
Africa|hCoV-19/Gambia/GC19-2842/2020|EPI ISL 561151|B.1.1|Gambia|2020-07-24	Africa|hCoV-19/South Africa/R10236/2020|EPI ISL 490264|B.1.1.40|South Africa|2020-05-27	0.0003830692	Africa
Africa|hCoV-19/Gambia/GC19-2898/2020|EPI ISL 561153|B.1.5.12|Gambia|2020-07-24	Africa|hCoV-19/South Africa/R10236/2020|EPI ISL 490264|B.1.1.40|South Africa|2020-05-27	0.0004179185	Africa
Africa|hCoV-19/Gambia/GC19-2904/2020|EPI ISL 561154|B.1.1|Gambia|2020-07-24	Africa|hCoV-19/South Africa/R10236/2020|EPI ISL 490264|B.1.1.40|South Africa|2020-05-27	0.0003830559	Africa
Africa|hCoV-19/Gambia/GC19-2947/2020|EPI ISL 561155|B.1.5.12|Gambia|2020-07-24	Africa|hCoV-19/South Africa/R10236/2020|EPI ISL 490264|B.1.1.40|South Africa|2020-05-27	0.0004875801	Africa
Africa|hCoV-19/Gambia/GC19-2973/2020|EPI ISL 561156|B.1.1.293|Gambia|2020-07-24	Africa|hCoV-19/South Africa/R10236/2020|EPI ISL 490264|B.1.1.40|South Africa|2020-05-27	0.0002785493	Africa
Africa|hCoV-19/Gambia/GC19-2977/2020|EPI ISL 561157|B.1.1.293|Gambia|2020-07-24	Africa|hCoV-19/South Africa/R10236/2020|EPI ISL 490264|B.1.1.40|South Africa|2020-05-27	0.0002785590	Africa
Africa|hCoV-19/Gambia/GC19-2985/2020|EPI ISL 561158|B.1.5.12|Gambia|2020-07-24	Africa|hCoV-19/South Africa/R10236/2020|EPI ISL 490264|B.1.1.40|South Africa|2020-05-27	0.0003830574	Africa
Africa|hCoV-19/Gambia/GC19-2991/2020|EPI ISL 561159|B.1.1|Gambia|2020-07-24	Africa|hCoV-19/South Africa/R10236/2020|EPI ISL 490264|B.1.1.40|South Africa|2020-05-27	0.0003482739	Africa
Africa|hCoV-19/Gambia/GC19-3064/2020|EPI ISL 561160|B.1.1|Gambia|2020-07-25	Africa|hCoV-19/South Africa/R10236/2020|EPI ISL 490264|B.1.1.40|South Africa|2020-05-27	0.0003830826	Africa
Africa|hCoV-19/Gambia/GC19-3065/2020|EPI ISL 561161|B.1.5.12|Gambia|2020-07-25	Africa|hCoV-19/South Africa/R10236/2020|EPI ISL 490264|B.1.1.40|South Africa|2020-05-27	0.0004962136	Africa
Africa|hCoV-19/Gambia/GC19-3081/2020|EPI ISL 561162|B.1.1|Gambia|2020-07-25	Africa|hCoV-19/South Africa/R10236/2020|EPI ISL 490264|B.1.1.40|South Africa|2020-05-27	0.0003830688	Africa
Africa|hCoV-19/Gambia/GC19-3085/2020|EPI ISL 561163|B.1.1.293|Gambia|2020-07-25	Africa|hCoV-19/South Africa/R10236/2020|EPI ISL 490264|B.1.1.40|South Africa|2020-05-27	0.0003158406	Africa
Africa|hCoV-19/Gambia/GC19-3087/2020|EPI ISL 561041|B.1.292|Gambia|2020-07-25	Africa|hCoV-19/South Africa/R10236/2020|EPI ISL 490264|B.1.1.40|South Africa|2020-05-27	0.0004875680	Africa
Africa|hCoV-19/Gambia/GC19-3099/2020|EPI ISL 561164|B.1.1.242|Gambia|2020-07-25	Africa|hCoV-19/South Africa/R10236/2020|EPI ISL 490264|B.1.1.40|South Africa|2020-05-27	0.0003482146	Africa
Africa|hCoV-19/Gambia/GC19-3110/2020|EPI ISL 561165|B.1.1.293|Gambia|2020-07-25	Africa|hCoV-19/South Africa/R10236/2020|EPI ISL 490264|B.1.1.40|South Africa|2020-05-27	0.0003133854	Africa
Africa|hCoV-19/Gambia/GC19-3112/2020|EPI ISL 561166|B.1|Gambia|2020-07-25	Africa|hCoV-19/South Africa/R10236/2020|EPI ISL 490264|B.1.1.40|South Africa|2020-05-27	0.0005223948	Africa
Africa|hCoV-19/Gambia/GC19-3113/2020|EPI ISL 561167|B.1.1.293|Gambia|2020-07-25	Africa|hCoV-19/South Africa/R10236/2020|EPI ISL 490264|B.1.1.40|South Africa|2020-05-27	0.0002785493	Africa
Africa|hCoV-19/Gambia/GC19-3114/2020|EPI ISL 561168|B.1.1|Gambia|2020-07-25	Africa|hCoV-19/South Africa/R10236/2020|EPI ISL 490264|B.1.1.40|South Africa|2020-05-27	0.0003830559	Africa
Africa|hCoV-19/Gambia/GC19-3135/2020|EPI ISL 561169|B.1.5.12|Gambia|2020-07-27	Africa|hCoV-19/South Africa/R10236/2020|EPI ISL 490264|B.1.1.40|South Africa|2020-05-27	0.0003860140	Africa
Africa|hCoV-19/Gambia/GC19-3140/2020|EPI ISL 561042|B.1.5.12|Gambia|2020-07-27	Africa|hCoV-19/South Africa/R10236/2020|EPI ISL 490264|B.1.1.40|South Africa|2020-05-27	0.0005224671	Africa
Africa|hCoV-19/Gambia/GC19-3145/2020|EPI ISL 561170|B.1.1|Gambia|2020-07-27	Africa|hCoV-19/South Africa/R10236/2020|EPI ISL 490264|B.1.1.40|South Africa|2020-05-27	0.0003830692	Africa
Africa|hCoV-19/Gambia/GC19-3146/2020|EPI ISL 561171|B.1.5.12|Gambia|2020-07-27	Africa|hCoV-19/South Africa/R10236/2020|EPI ISL 490264|B.1.1.40|South Africa|2020-05-27	0.0003510290	Africa
Africa|hCoV-19/Gambia/GC19-3165/2020|EPI ISL 561043|B.1.1.293|Gambia|2020-07-27	Africa|hCoV-19/South Africa/R10236/2020|EPI ISL 490264|B.1.1.40|South Africa|2020-05-27	0.0002785493	Africa
Africa|hCoV-19/Gambia/GC19-3166/2020|EPI ISL 561044|B.1.5.12|Gambia|2020-07-27	Africa|hCoV-19/South Africa/R10236/2020|EPI ISL 490264|B.1.1.40|South Africa|2020-05-27	0.0003860005	Africa
Africa|hCoV-19/Gambia/GC19-3189/2020|EPI ISL 561045|B.1.5|Gambia|2020-07-27	Africa|hCoV-19/South Africa/R10236/2020|EPI ISL 490264|B.1.1.40|South Africa|2020-05-27	0.0002835740	Africa
Africa|hCoV-19/Gambia/GC19-3192/2020|EPI ISL 561046|B.1.5|Gambia|2020-07-27	Africa|hCoV-19/South Africa/R10236/2020|EPI ISL 490264|B.1.1.40|South Africa|2020-05-27	0.0002456607	Africa
Africa|hCoV-19/Gambia/GC19-3193/2020|EPI ISL 561047|B.1.5.12|Gambia|2020-07-27	Africa|hCoV-19/South Africa/R10236/2020|EPI ISL 490264|B.1.1.40|South Africa|2020-05-27	0.0003859869	Africa
Africa|hCoV-19/Gambia/GC19-3208/2020|EPI ISL 561048|B.1.5.12|Gambia|2020-07-27	Africa|hCoV-19/South Africa/R10236/2020|EPI ISL 490264|B.1.1.40|South Africa|2020-05-27	0.0004562657	Africa
Africa|hCoV-19/Gambia/GC19-3209/2020|EPI ISL 561049|B.1.5.12|Gambia|2020-07-27	Africa|hCoV-19/South Africa/R10236/2020|EPI ISL 490264|B.1.1.40|South Africa|2020-05-27	0.0003509391	Africa
Africa|hCoV-19/Gambia/GC19-3210/2020|EPI ISL 561050|B.1.5.12|Gambia|2020-07-27	Africa|hCoV-19/South Africa/R10236/2020|EPI ISL 490264|B.1.1.40|South Africa|2020-05-27	0.0003572895	Africa
Africa|hCoV-19/Gambia/GC19-3214/2020|EPI ISL 561051|B.1.1.293|Gambia|2020-07-27	Africa|hCoV-19/South Africa/R10236/2020|EPI ISL 490264|B.1.1.40|South Africa|2020-05-27	0.0002807409	Africa
Africa|hCoV-19/Gambia/GC19-3219/2020|EPI ISL 561052|B.1.5.12|Gambia|2020-07-27	Africa|hCoV-19/South Africa/R10236/2020|EPI ISL 490264|B.1.1.40|South Africa|2020-05-27	0.0003830972	Africa
Africa|hCoV-19/Gambia/GC19-3246/2020|EPI ISL 561053|B.1.5.12|Gambia|2020-07-27	Africa|hCoV-19/South Africa/R10236/2020|EPI ISL 490264|B.1.1.40|South Africa|2020-05-27	0.0003860355	Africa
Africa|hCoV-19/Gambia/GC19-3255/2020|EPI ISL 561054|B.1.177|Gambia|2020-07-27	Africa|hCoV-19/South Africa/R10236/2020|EPI ISL 490264|B.1.1.40|South Africa|2020-05-27	0.0002105575	Africa
Africa|hCoV-19/Gambia/GC19-3266/2020|EPI ISL 561055|B.1.5|Gambia|2020-07-27	Africa|hCoV-19/South Africa/R10236/2020|EPI ISL 490264|B.1.1.40|South Africa|2020-05-27	0.0001754424	Africa
Africa|hCoV-19/Gambia/GC19-3267/2020|EPI ISL 561056|B.1.5.12|Gambia|2020-07-27	Africa|hCoV-19/South Africa/R10236/2020|EPI ISL 490264|B.1.1.40|South Africa|2020-05-27	0.0003158418	Africa
Africa|hCoV-19/Gambia/GC19-3278/2020|EPI ISL 561058|B.1.5.12|Gambia|2020-07-27	Africa|hCoV-19/South Africa/R10236/2020|EPI ISL 490264|B.1.1.40|South Africa|2020-05-27	0.0003508936	Africa
Africa|hCoV-19/Gambia/GC19-3301/2020|EPI ISL 561059|B.1.5.12|Gambia|2020-07-27	Africa|hCoV-19/South Africa/R10236/2020|EPI ISL 490264|B.1.1.40|South Africa|2020-05-27	0.0003509305	Africa
Africa|hCoV-19/Gambia/GC19-3317/2020|EPI ISL 561060|B.1.5|Gambia|2020-07-27	Africa|hCoV-19/South Africa/R10236/2020|EPI ISL 490264|B.1.1.40|South Africa|2020-05-27	0.0002438078	Africa
Africa|hCoV-19/Gambia/GC19-3323/2020|EPI ISL 561061|B.1.5|Gambia|2020-07-27	Africa|hCoV-19/South Africa/R10236/2020|EPI ISL 490264|B.1.1.40|South Africa|2020-05-27	0.0002105671	Africa
Africa|hCoV-19/Gambia/GC19-3358/2020|EPI ISL 561062|B.1.1.293|Gambia|2020-07-27	Africa|hCoV-19/South Africa/R10236/2020|EPI ISL 490264|B.1.1.40|South Africa|2020-05-27	0.0003830557	Africa
Africa|hCoV-19/Gambia/GC19-3365/2020|EPI ISL 561063|B.1.5.12|Gambia|2020-07-27	Africa|hCoV-19/South Africa/R10236/2020|EPI ISL 490264|B.1.1.40|South Africa|2020-05-27	0.0003860315	Africa
Africa|hCoV-19/Gambia/GC19-3373/2020|EPI ISL 561064|B.1.5|Gambia|2020-07-27	Africa|hCoV-19/South Africa/R10236/2020|EPI ISL 490264|B.1.1.40|South Africa|2020-05-27	0.0002807522	Africa
Africa|hCoV-19/Gambia/GC19-3374/2020|EPI ISL 561065|B.1.5.12|Gambia|2020-07-27	Africa|hCoV-19/South Africa/R10236/2020|EPI ISL 490264|B.1.1.40|South Africa|2020-05-27	0.0003860004	Africa
Africa|hCoV-19/Gambia/GC19-3375/2020|EPI ISL 561066|B.1.5.12|Gambia|2020-07-27	Africa|hCoV-19/South Africa/R10236/2020|EPI ISL 490264|B.1.1.40|South Africa|2020-05-27	0.0003508935	Africa
Africa|hCoV-19/Gambia/GC19-3380/2020|EPI ISL 561067|B.1.5.12|Gambia|2020-07-27	Africa|hCoV-19/South Africa/R10236/2020|EPI ISL 490264|B.1.1.40|South Africa|2020-05-27	0.0003860276	Africa
Africa|hCoV-19/Gambia/GC19-3381/2020|EPI ISL 561068|B.1.5.12|Gambia|2020-07-27	Africa|hCoV-19/South Africa/R10236/2020|EPI ISL 490264|B.1.1.40|South Africa|2020-05-27	0.0005224435	Africa
Africa|hCoV-19/Gambia/GC19-3396/2020|EPI ISL 561069|B.1.5.12|Gambia|2020-07-27	Africa|hCoV-19/South Africa/R10236/2020|EPI ISL 490264|B.1.1.40|South Africa|2020-05-27	0.0005224438	Africa
Africa|hCoV-19/Gambia/GC19-3398/2020|EPI ISL 561070|B.1.1.242|Gambia|2020-07-27	Africa|hCoV-19/South Africa/R10236/2020|EPI ISL 490264|B.1.1.40|South Africa|2020-05-27	0.0004527121	Africa
Africa|hCoV-19/Gambia/GC19-3399/2020|EPI ISL 561172|B.1.5|Gambia|2020-07-27	Africa|hCoV-19/South Africa/R10236/2020|EPI ISL 490264|B.1.1.40|South Africa|2020-05-27	0.0002786200	Africa
Africa|hCoV-19/Gambia/GC19-3400/2020|EPI ISL 561173|B.1.5|Gambia|2020-07-27	Africa|hCoV-19/South Africa/R10236/2020|EPI ISL 490264|B.1.1.40|South Africa|2020-05-27	0.0003482703	Africa
Africa|hCoV-19/Gambia/GC19-3407/2020|EPI ISL 561174|B.1.1.242|Gambia|2020-07-27	Africa|hCoV-19/South Africa/R10236/2020|EPI ISL 490264|B.1.1.40|South Africa|2020-05-27	0.0003134303	Africa
Africa|hCoV-19/Gambia/GC19-3411/2020|EPI ISL 561175|B.1.5.12|Gambia|2020-07-27	Africa|hCoV-19/South Africa/R10236/2020|EPI ISL 490264|B.1.1.40|South Africa|2020-05-27	0.0004569438	Africa
Africa|hCoV-19/Gambia/GC19-3418/2020|EPI ISL 561176|B.1.1.242|Gambia|2020-07-27	Africa|hCoV-19/South Africa/R10236/2020|EPI ISL 490264|B.1.1.40|South Africa|2020-05-27	0.0003830746	Africa
Africa|hCoV-19/Gambia/GC19-3429/2020|EPI ISL 561178|B.1.5.12|Gambia|2020-07-27	Africa|hCoV-19/South Africa/R10236/2020|EPI ISL 490264|B.1.1.40|South Africa|2020-05-27	0.0003830574	Africa
Africa|hCoV-19/Gambia/GC19-3432/2020|EPI ISL 561179|B.1.5.12|Gambia|2020-07-27	Africa|hCoV-19/South Africa/R10236/2020|EPI ISL 490264|B.1.1.40|South Africa|2020-05-27	0.0005616442	Africa
Africa|hCoV-19/Gambia/GC19-3438/2020|EPI ISL 561180|B.1.5.12|Gambia|2020-07-27	Africa|hCoV-19/South Africa/R10236/2020|EPI ISL 490264|B.1.1.40|South Africa|2020-05-27	0.0005224745	Africa
Africa|hCoV-19/Gambia/GC19-3445/2020|EPI ISL 561181|B.1.5.12|Gambia|2020-07-27	Africa|hCoV-19/South Africa/R10236/2020|EPI ISL 490264|B.1.1.40|South Africa|2020-05-27	0.0005921277	Africa
Africa|hCoV-19/Gambia/GC19-3448/2020|EPI ISL 561183|B.1.5|Gambia|2020-07-27	Africa|hCoV-19/South Africa/R10236/2020|EPI ISL 490264|B.1.1.40|South Africa|2020-05-27	0.0003160117	Africa
Africa|hCoV-19/Gambia/GC19-3497/2020|EPI ISL 561184|B.1.5.12|Gambia|2020-07-27	Africa|hCoV-19/South Africa/R10236/2020|EPI ISL 490264|B.1.1.40|South Africa|2020-05-27	0.0004875702	Africa
Africa|hCoV-19/Gambia/GC19-3503/2020|EPI ISL 561186|B.1.5.12|Gambia|2020-07-27	Africa|hCoV-19/South Africa/R10236/2020|EPI ISL 490264|B.1.1.40|South Africa|2020-05-27	0.0004217115	Africa
Africa|hCoV-19/Gambia/GC19-3504/2020|EPI ISL 561187|B.1.5.12|Gambia|2020-07-27	Africa|hCoV-19/South Africa/R10236/2020|EPI ISL 490264|B.1.1.40|South Africa|2020-05-27	0.0004913511	Africa
Africa|hCoV-19/Gambia/GC19-3505/2020|EPI ISL 561188|B.1.5.12|Gambia|2020-07-27	Africa|hCoV-19/South Africa/R10236/2020|EPI ISL 490264|B.1.1.40|South Africa|2020-05-27	0.0004527609	Africa
Africa|hCoV-19/Gambia/GC19-3529/2020|EPI ISL 561191|B.1.5.12|Gambia|2020-07-27	Africa|hCoV-19/South Africa/R10236/2020|EPI ISL 490264|B.1.1.40|South Africa|2020-05-27	0.0005224566	Africa
Africa|hCoV-19/Gambia/GC19-3530/2020|EPI ISL 561192|B.1.5.12|Gambia|2020-07-27	Africa|hCoV-19/South Africa/R10236/2020|EPI ISL 490264|B.1.1.40|South Africa|2020-05-27	0.0003868015	Africa
Africa|hCoV-19/Gambia/GC19-3533/2020|EPI ISL 561193|B.1.1.293|Gambia|2020-07-27	Africa|hCoV-19/South Africa/R10236/2020|EPI ISL 490264|B.1.1.40|South Africa|2020-05-27	0.0002785786	Africa
Africa|hCoV-19/Gambia/GC19-3535/2020|EPI ISL 561194|B.1.1.242|Gambia|2020-07-27	Africa|hCoV-19/South Africa/R10236/2020|EPI ISL 490264|B.1.1.40|South Africa|2020-05-27	0.0003830614	Africa
Africa|hCoV-19/Gambia/GC19-3550/2020|EPI ISL 561195|B.1.5.12|Gambia|2020-07-27	Africa|hCoV-19/South Africa/R10236/2020|EPI ISL 490264|B.1.1.40|South Africa|2020-05-27	0.0004876091	Africa
Africa|hCoV-19/Gambia/GC19-3565/2020|EPI ISL 561196|B.1.5.12|Gambia|2020-07-27	Africa|hCoV-19/South Africa/R10236/2020|EPI ISL 490264|B.1.1.40|South Africa|2020-05-27	0.0004178895	Africa
Africa|hCoV-19/Gambia/GC19-3578/2020|EPI ISL 561197|B.1.5.12|Gambia|2020-07-27	Africa|hCoV-19/South Africa/R10236/2020|EPI ISL 490264|B.1.1.40|South Africa|2020-05-27	0.0004529440	Africa
Africa|hCoV-19/Gambia/GC19-3629/2020|EPI ISL 561199|B.1.5.12|Gambia|2020-07-27	Africa|hCoV-19/South Africa/R10236/2020|EPI ISL 490264|B.1.1.40|South Africa|2020-05-27	0.0005224439	Africa
Africa|hCoV-19/Gambia/GC19-3656/2020|EPI ISL 561201|B.1.5.12|Gambia|2020-07-27	Africa|hCoV-19/South Africa/R10236/2020|EPI ISL 490264|B.1.1.40|South Africa|2020-05-27	0.0004527704	Africa
Africa|hCoV-19/Gambia/GC19-3659/2020|EPI ISL 561202|B.1.1|Gambia|2020-07-27	Africa|hCoV-19/South Africa/R10236/2020|EPI ISL 490264|B.1.1.40|South Africa|2020-05-27	0.0003482654	Africa
Africa|hCoV-19/Gambia/GC19-3666/2020|EPI ISL 561204|B.1.5.12|Gambia|2020-07-27	Africa|hCoV-19/South Africa/R10236/2020|EPI ISL 490264|B.1.1.40|South Africa|2020-05-27	0.0004882841	Africa
Africa|hCoV-19/Gambia/GC19-3769/2020|EPI ISL 561072|B.1.292|Gambia|2020-07-27	Africa|hCoV-19/South Africa/R10236/2020|EPI ISL 490264|B.1.1.40|South Africa|2020-05-27	0.0004568410	Africa
Africa|hCoV-19/Gambia/GC19-3773/2020|EPI ISL 561073|B.1.5.12|Gambia|2020-07-27	Africa|hCoV-19/South Africa/R10236/2020|EPI ISL 490264|B.1.1.40|South Africa|2020-05-27	0.0005224437	Africa
Africa|hCoV-19/Gambia/GC19-3774/2020|EPI ISL 561074|B.1.5.12|Gambia|2020-07-27	Africa|hCoV-19/South Africa/R10236/2020|EPI ISL 490264|B.1.1.40|South Africa|2020-05-27	0.0004876040	Africa
Africa|hCoV-19/Gambia/GC19-3794/2020|EPI ISL 561078|B.1.5.12|Gambia|2020-07-27	Africa|hCoV-19/South Africa/R10236/2020|EPI ISL 490264|B.1.1.40|South Africa|2020-05-27	0.0004920071	Africa
Africa|hCoV-19/Gambia/GC19-3796/2020|EPI ISL 561079|B.1.5.12|Gambia|2020-07-27	Africa|hCoV-19/South Africa/R10236/2020|EPI ISL 490264|B.1.1.40|South Africa|2020-05-27	0.0004875800	Africa
Africa|hCoV-19/Gambia/GC19-3798/2020|EPI ISL 561080|B.1.1.242|Gambia|2020-07-27	Africa|hCoV-19/South Africa/R10236/2020|EPI ISL 490264|B.1.1.40|South Africa|2020-05-27	0.0004221078	Africa
Africa|hCoV-19/Gambia/GC19-3799/2020|EPI ISL 561081|B.1.1.242|Gambia|2020-07-27	Africa|hCoV-19/South Africa/R10236/2020|EPI ISL 490264|B.1.1.40|South Africa|2020-05-27	0.0004178607	Africa
Africa|hCoV-19/Gambia/GC19-3802/2020|EPI ISL 561082|B.1.5.12|Gambia|2020-07-27	Africa|hCoV-19/South Africa/R10236/2020|EPI ISL 490264|B.1.1.40|South Africa|2020-05-27	0.0005224363	Africa
Africa|hCoV-19/Gambia/GC19-3805/2020|EPI ISL 561083|B.1.5.12|Gambia|2020-07-27	Africa|hCoV-19/South Africa/R10236/2020|EPI ISL 490264|B.1.1.40|South Africa|2020-05-27	0.0004875920	Africa
Africa|hCoV-19/Gambia/GC19-3806/2020|EPI ISL 561084|B.1.1.293|Gambia|2020-07-27	Africa|hCoV-19/South Africa/R10236/2020|EPI ISL 490264|B.1.1.40|South Africa|2020-05-27	0.0003133887	Africa
Africa|hCoV-19/Gambia/GC19-3807/2020|EPI ISL 561085|B.1.1.293|Gambia|2020-07-27	Africa|hCoV-19/South Africa/R10236/2020|EPI ISL 490264|B.1.1.40|South Africa|2020-05-27	0.0003482447	Africa
Africa|hCoV-19/Gambia/GC19-3812/2020|EPI ISL 561086|B.1.1.293|Gambia|2020-07-27	Africa|hCoV-19/South Africa/R10236/2020|EPI ISL 490264|B.1.1.40|South Africa|2020-05-27	0.0003838924	Africa
Africa|hCoV-19/Gambia/GC19-3813/2020|EPI ISL 561087|B.1.1.293|Gambia|2020-07-27	Africa|hCoV-19/South Africa/R10236/2020|EPI ISL 490264|B.1.1.40|South Africa|2020-05-27	0.0003482325	Africa
Africa|hCoV-19/Gambia/GC19-3814/2020|EPI ISL 561088|B.1|Gambia|2020-07-27	Africa|hCoV-19/South Africa/R10236/2020|EPI ISL 490264|B.1.1.40|South Africa|2020-05-27	0.0005921913	Africa
Africa|hCoV-19/Gambia/GC19-3816/2020|EPI ISL 561089|B.1.1.293|Gambia|2020-07-27	Africa|hCoV-19/South Africa/R10236/2020|EPI ISL 490264|B.1.1.40|South Africa|2020-05-27	0.0003158185	Africa
Africa|hCoV-19/Gambia/GC19-3818/2020|EPI ISL 561090|B.1.1.293|Gambia|2020-07-27	Africa|hCoV-19/South Africa/R10236/2020|EPI ISL 490264|B.1.1.40|South Africa|2020-05-27	0.0004178879	Africa
Africa|hCoV-19/Gambia/GC19-3820/2020|EPI ISL 561091|B.1.1.293|Gambia|2020-07-27	Africa|hCoV-19/South Africa/R10236/2020|EPI ISL 490264|B.1.1.40|South Africa|2020-05-27	0.0003482326	Africa
Africa|hCoV-19/Gambia/GC19-3821/2020|EPI ISL 561092|B.1.5.12|Gambia|2020-07-27	Africa|hCoV-19/South Africa/R10236/2020|EPI ISL 490264|B.1.1.40|South Africa|2020-05-27	0.0004219445	Africa
Africa|hCoV-19/Gambia/GC19-3822/2020|EPI ISL 561093|B.1.5.12|Gambia|2020-07-27	Africa|hCoV-19/South Africa/R10236/2020|EPI ISL 490264|B.1.1.40|South Africa|2020-05-27	0.0005224440	Africa
Africa|hCoV-19/Gambia/GC19-3823/2020|EPI ISL 561094|B.1.5.12|Gambia|2020-07-27	Africa|hCoV-19/South Africa/R10236/2020|EPI ISL 490264|B.1.1.40|South Africa|2020-05-27	0.0005264936	Africa
Africa|hCoV-19/Gambia/GC19-3835/2020|EPI ISL 561096|B.1.1.293|Gambia|2020-07-27	Africa|hCoV-19/South Africa/R10236/2020|EPI ISL 490264|B.1.1.40|South Africa|2020-05-27	0.0003133995	Africa
Africa|hCoV-19/Gambia/GC19-3836/2020|EPI ISL 561097|B.1.5.12|Gambia|2020-07-27	Africa|hCoV-19/South Africa/R10236/2020|EPI ISL 490264|B.1.1.40|South Africa|2020-05-27	0.0004875700	Africa
Africa|hCoV-19/Gambia/GC19-3839/2020|EPI ISL 561098|B.1.5.12|Gambia|2020-07-27	Africa|hCoV-19/South Africa/R10236/2020|EPI ISL 490264|B.1.1.40|South Africa|2020-05-27	0.0005224438	Africa
Africa|hCoV-19/Gambia/GC19-3842/2020|EPI ISL 561099|B.1.1.293|Gambia|2020-07-27	Africa|hCoV-19/South Africa/R10236/2020|EPI ISL 490264|B.1.1.40|South Africa|2020-05-27	0.0004178965	Africa
Africa|hCoV-19/Gambia/GC19-3846/2020|EPI ISL 561100|B.1.1.293|Gambia|2020-07-27	Africa|hCoV-19/South Africa/R10236/2020|EPI ISL 490264|B.1.1.40|South Africa|2020-05-27	0.0003830638	Africa
Africa|hCoV-19/Gambia/GC19-3852/2020|EPI ISL 561101|B.1.5.12|Gambia|2020-07-27	Africa|hCoV-19/South Africa/R10236/2020|EPI ISL 490264|B.1.1.40|South Africa|2020-05-27	0.0005272041	Africa
Africa|hCoV-19/Gambia/GC19-3854/2020|EPI ISL 561102|B.1.1.293|Gambia|2020-07-27	Africa|hCoV-19/South Africa/R10236/2020|EPI ISL 490264|B.1.1.40|South Africa|2020-05-27	0.0004178965	Africa
Africa|hCoV-19/Gambia/GC192573/2020|EPI ISL 561115|B.1.5.12|Gambia|2020-07-21	Africa|hCoV-19/South Africa/R10236/2020|EPI ISL 490264|B.1.1.40|South Africa|2020-05-27	0.0005224674	Africa
Africa|hCoV-19/Gambia/GC192576/2020|EPI ISL 561117|B.1.5.12|Gambia|2020-07-21	Africa|hCoV-19/South Africa/R10236/2020|EPI ISL 490264|B.1.1.40|South Africa|2020-05-27	0.0004185162	Africa
Africa|hCoV-19/Gambia/GC192579/2020|EPI ISL 561118|B.1.5.12|Gambia|2020-07-21	Africa|hCoV-19/South Africa/R10236/2020|EPI ISL 490264|B.1.1.40|South Africa|2020-05-27	0.0004210412	Africa
Africa|hCoV-19/Gambia/GC192602/2020|EPI ISL 561120|B.1.1.293|Gambia|2020-07-21	Africa|hCoV-19/South Africa/R10236/2020|EPI ISL 490264|B.1.1.40|South Africa|2020-05-27	0.0004178877	Africa
Africa|hCoV-19/Gambia/GC192610/2020|EPI ISL 561121|B.1.1.293|Gambia|2020-07-21	Africa|hCoV-19/South Africa/R10236/2020|EPI ISL 490264|B.1.1.40|South Africa|2020-05-27	0.0004178880	Africa
Africa|hCoV-19/Gambia/GC192751/2020|EPI ISL 561138|B.1.5.12|Gambia|2020-07-21	Africa|hCoV-19/South Africa/R10236/2020|EPI ISL 490264|B.1.1.40|South Africa|2020-05-27	0.0005573217	Africa
Africa|hCoV-19/Gambia/GC192756/2020|EPI ISL 561139|B.1.5.12|Gambia|2020-07-22	Africa|hCoV-19/South Africa/R10236/2020|EPI ISL 490264|B.1.1.40|South Africa|2020-05-27	0.0004876040	Africa
Africa|hCoV-19/Gambia/GC192772/2020|EPI ISL 561140|B.1.1|Gambia|2020-07-22	Africa|hCoV-19/South Africa/R10236/2020|EPI ISL 490264|B.1.1.40|South Africa|2020-05-27	0.0003830559	Africa
Africa|hCoV-19/Gambia/GC192778/2020|EPI ISL 561141|B.1.1|Gambia|2020-07-22	Africa|hCoV-19/South Africa/R10236/2020|EPI ISL 490264|B.1.1.40|South Africa|2020-05-27	0.0003830959	Africa
Africa|hCoV-19/Gambia/GC192781/2020|EPI ISL 561142|B.1.5.12|Gambia|2020-07-22	Africa|hCoV-19/South Africa/R10236/2020|EPI ISL 490264|B.1.1.40|South Africa|2020-05-27	0.0005224438	Africa
Africa|hCoV-19/Gambia/GC192782/2020|EPI ISL 561143|B.1.5.12|Gambia|2020-07-22	Africa|hCoV-19/South Africa/R10236/2020|EPI ISL 490264|B.1.1.40|South Africa|2020-05-27	0.0005224566	Africa
Africa|hCoV-19/Gambia/GC192786/2020|EPI ISL 561144|B.1.1.293|Gambia|2020-07-22	Africa|hCoV-19/South Africa/R10236/2020|EPI ISL 490264|B.1.1.40|South Africa|2020-05-27	0.0003482169	Africa
Africa|hCoV-19/Gambia/GC192789/2020|EPI ISL 561145|B.1|Gambia|2020-07-22	Africa|hCoV-19/South Africa/R10236/2020|EPI ISL 490264|B.1.1.40|South Africa|2020-05-27	0.0004527123	Africa
Africa|hCoV-19/Gambia/GC192811/2020|EPI ISL 561147|B.1.5.12|Gambia|2020-07-22	Africa|hCoV-19/South Africa/R10236/2020|EPI ISL 490264|B.1.1.40|South Africa|2020-05-27	0.0004923876	Africa
Africa|hCoV-19/Gambia/GC192812/2020|EPI ISL 561148|B.1.1.293|Gambia|2020-07-22	Africa|hCoV-19/South Africa/R10236/2020|EPI ISL 490264|B.1.1.40|South Africa|2020-05-27	0.0002785492	Africa
Africa|hCoV-19/Gambia/NPHL-038/2020|EPI ISL 561205|B.1.1|Gambia|2020	Africa|hCoV-19/South Africa/R10236/2020|EPI ISL 490264|B.1.1.40|South Africa|2020-05-27	0.0004178982	Africa
Africa|hCoV-19/Gambia/NPHL-061/2020|EPI ISL 561206|B.1.5.12|Gambia|2020	Africa|hCoV-19/South Africa/R10236/2020|EPI ISL 490264|B.1.1.40|South Africa|2020-05-27	0.0005921423	Africa
Africa|hCoV-19/Gambia/NPHL-1168/2020|EPI ISL 561212|B.1.5.12|Gambia|2020-06-27	Africa|hCoV-19/South Africa/R10236/2020|EPI ISL 490264|B.1.1.40|South Africa|2020-05-27	0.0005573331	Africa
Africa|hCoV-19/Gambia/NPHL-1208/2020|EPI ISL 561213|B.1.5.12|Gambia|2020-06-30	Africa|hCoV-19/South Africa/R10236/2020|EPI ISL 490264|B.1.1.40|South Africa|2020-05-27	0.0003530895	Africa
Africa|hCoV-19/Gambia/NPHL-1209/2020|EPI ISL 561214|B.1.5.12|Gambia|2020-06-30	Africa|hCoV-19/South Africa/R10236/2020|EPI ISL 490264|B.1.1.40|South Africa|2020-05-27	0.0003181749	Africa
Africa|hCoV-19/Gambia/NPHL-1212/2020|EPI ISL 561215|B.1.5.12|Gambia|2020-06-30	Africa|hCoV-19/South Africa/R10236/2020|EPI ISL 490264|B.1.1.40|South Africa|2020-05-27	0.0004527228	Africa
Africa|hCoV-19/Gambia/NPHL-1224/2020|EPI ISL 561217|B.1.1.293|Gambia|2020-06-30	Africa|hCoV-19/South Africa/R10236/2020|EPI ISL 490264|B.1.1.40|South Africa|2020-05-27	0.0002533752	Africa
Africa|hCoV-19/Gambia/NPHL-1230/2020|EPI ISL 561218|B.1.5|Gambia|2020-06-30	Africa|hCoV-19/South Africa/R10236/2020|EPI ISL 490264|B.1.1.40|South Africa|2020-05-27	0.0002824274	Africa
Africa|hCoV-19/Gambia/NPHL-1248/2020|EPI ISL 561222|B.1.5|Gambia|2020-07-01	Africa|hCoV-19/South Africa/R10236/2020|EPI ISL 490264|B.1.1.40|South Africa|2020-05-27	0.0002824069	Africa
Africa|hCoV-19/Gambia/NPHL-1258/2020|EPI ISL 561223|B.1.292|Gambia|2020-07-02	Africa|hCoV-19/South Africa/R10236/2020|EPI ISL 490264|B.1.1.40|South Africa|2020-05-27	0.0004178977	Africa
Africa|hCoV-19/Gambia/NPHL-1422/2020|EPI ISL 561228|B.1.5|Gambia|2020-07-04	Africa|hCoV-19/South Africa/R10236/2020|EPI ISL 490264|B.1.1.40|South Africa|2020-05-27	0.0002163874	Africa
Africa|hCoV-19/Gambia/NPHL-1424/2020|EPI ISL 561229|B.1.292|Gambia|2020-07-04	Africa|hCoV-19/South Africa/R10236/2020|EPI ISL 490264|B.1.1.40|South Africa|2020-05-27	0.0004180270	Africa
Africa|hCoV-19/Gambia/NPHL-1446/2020|EPI ISL 561230|B.1.5|Gambia|2020-07-04	Africa|hCoV-19/South Africa/R10236/2020|EPI ISL 490264|B.1.1.40|South Africa|2020-05-27	0.0002824069	Africa
Africa|hCoV-19/Gambia/NPHL-1477/2020|EPI ISL 561231|B.1.5|Gambia|2020	Africa|hCoV-19/South Africa/R10236/2020|EPI ISL 490264|B.1.1.40|South Africa|2020-05-27	0.0002870885	Africa
Africa|hCoV-19/Gambia/NPHL-1514/2020|EPI ISL 561232|B.1.1|Gambia|2020	Africa|hCoV-19/South Africa/R10236/2020|EPI ISL 490264|B.1.1.40|South Africa|2020-05-27	0.0003133746	Africa
Africa|hCoV-19/Gambia/NPHL-1641/2020|EPI ISL 561235|B.1.292|Gambia|2020-07-31	Africa|hCoV-19/South Africa/R10236/2020|EPI ISL 490264|B.1.1.40|South Africa|2020-05-27	0.0004619166	Africa
Africa|hCoV-19/Gambia/NPHL-1645/2020|EPI ISL 561236|B.1.1.293|Gambia|2020-08-04	Africa|hCoV-19/South Africa/R10236/2020|EPI ISL 490264|B.1.1.40|South Africa|2020-05-27	0.0003503480	Africa
Africa|hCoV-19/Gambia/NPHL-1711/2020|EPI ISL 561237|B.1.1.293|Gambia|2020-08-04	Africa|hCoV-19/South Africa/R10236/2020|EPI ISL 490264|B.1.1.40|South Africa|2020-05-27	0.0002785491	Africa
Africa|hCoV-19/Gambia/NPHL-1746/2020|EPI ISL 561238|B.1.1|Gambia|2020-07-20	Africa|hCoV-19/South Africa/R10236/2020|EPI ISL 490264|B.1.1.40|South Africa|2020-05-27	0.0002089323	Africa
Africa|hCoV-19/Gambia/NPHL-1921/2020|EPI ISL 561239|B.1.1|Gambia|2020	Africa|hCoV-19/South Africa/R10236/2020|EPI ISL 490264|B.1.1.40|South Africa|2020-05-27	0.0003830559	Africa
Africa|hCoV-19/Gambia/NPHL-1968/2020|EPI ISL 561240|B.1.1|Gambia|2020-07-16	Africa|hCoV-19/South Africa/R10236/2020|EPI ISL 490264|B.1.1.40|South Africa|2020-05-27	0.0003830559	Africa
Africa|hCoV-19/Gambia/NPHL-2037/2020|EPI ISL 561241|B.1.1|Gambia|2020-07-15	Africa|hCoV-19/South Africa/R10236/2020|EPI ISL 490264|B.1.1.40|South Africa|2020-05-27	0.0003482375	Africa
Africa|hCoV-19/Gambia/NPHL-2268/2020|EPI ISL 561242|B.1.1|Gambia|2020	Africa|hCoV-19/South Africa/R10236/2020|EPI ISL 490264|B.1.1.40|South Africa|2020-05-27	0.0001745180	Africa
Africa|hCoV-19/Gambia/NPHL-2344/2020|EPI ISL 561243|B.1.292|Gambia|2020	Africa|hCoV-19/South Africa/R10236/2020|EPI ISL 490264|B.1.1.40|South Africa|2020-05-27	0.0004876121	Africa
Africa|hCoV-19/Gambia/NPHL-2374/2020|EPI ISL 561244|B.1.5.12|Gambia|2020	Africa|hCoV-19/South Africa/R10236/2020|EPI ISL 490264|B.1.1.40|South Africa|2020-05-27	0.0004527389	Africa
Africa|hCoV-19/Gambia/NPHL-242/2020|EPI ISL 561245|B.1.5|Gambia|2020	Africa|hCoV-19/South Africa/R10236/2020|EPI ISL 490264|B.1.1.40|South Africa|2020-05-27	0.0002786018	Africa
Africa|hCoV-19/Gambia/NPHL-243/2020|EPI ISL 561246|B.1.5|Gambia|2020	Africa|hCoV-19/South Africa/R10236/2020|EPI ISL 490264|B.1.1.40|South Africa|2020-05-27	0.0002474815	Africa
Africa|hCoV-19/Gambia/NPHL-244/2020|EPI ISL 561247|B.1.1.293|Gambia|2020	Africa|hCoV-19/South Africa/R10236/2020|EPI ISL 490264|B.1.1.40|South Africa|2020-05-27	0.0003162114	Africa
Africa|hCoV-19/Gambia/NPHL-2443/2020|EPI ISL 561248|B.1.5.12|Gambia|2020	Africa|hCoV-19/South Africa/R10236/2020|EPI ISL 490264|B.1.1.40|South Africa|2020-05-27	0.0004527234	Africa
Africa|hCoV-19/Gambia/NPHL-2444/2020|EPI ISL 561249|B.1.292|Gambia|2020-07-21	Africa|hCoV-19/South Africa/R10236/2020|EPI ISL 490264|B.1.1.40|South Africa|2020-05-27	0.0004527324	Africa
Africa|hCoV-19/Gambia/NPHL-2446/2020|EPI ISL 561250|B.1.1|Gambia|2020	Africa|hCoV-19/South Africa/R10236/2020|EPI ISL 490264|B.1.1.40|South Africa|2020-05-27	0.0003867592	Africa
Africa|hCoV-19/Gambia/NPHL-245/2020|EPI ISL 561251|B.1.1|Gambia|2020	Africa|hCoV-19/South Africa/R10236/2020|EPI ISL 490264|B.1.1.40|South Africa|2020-05-27	0.0002105229	Africa
Africa|hCoV-19/Gambia/NPHL-2457/2020|EPI ISL 561252|B.1.1|Gambia|2020-07-21	Africa|hCoV-19/South Africa/R10236/2020|EPI ISL 490264|B.1.1.40|South Africa|2020-05-27	0.0003867456	Africa
Africa|hCoV-19/Gambia/NPHL-2458/2020|EPI ISL 561253|B.1.292|Gambia|2020-07-21	Africa|hCoV-19/South Africa/R10236/2020|EPI ISL 490264|B.1.1.40|South Africa|2020-05-27	0.0004572543	Africa
Africa|hCoV-19/Gambia/NPHL-2463/2020|EPI ISL 561254|B.1.1|Gambia|2020	Africa|hCoV-19/South Africa/R10236/2020|EPI ISL 490264|B.1.1.40|South Africa|2020-05-27	0.0003907150	Africa
Africa|hCoV-19/Gambia/NPHL-2465/2020|EPI ISL 561255|B.1.1|Gambia|2020-07-21	Africa|hCoV-19/South Africa/R10236/2020|EPI ISL 490264|B.1.1.40|South Africa|2020-05-27	0.0003867729	Africa
Africa|hCoV-19/Gambia/NPHL-2469/2020|EPI ISL 561256|B.1.5.12|Gambia|2020-07-21	Africa|hCoV-19/South Africa/R10236/2020|EPI ISL 490264|B.1.1.40|South Africa|2020-05-27	0.0005275064	Africa
Africa|hCoV-19/Gambia/NPHL-247/2020|EPI ISL 561257|B.1.1.293|Gambia|2020	Africa|hCoV-19/South Africa/R10236/2020|EPI ISL 490264|B.1.1.40|South Africa|2020-05-27	0.0003133932	Africa
Africa|hCoV-19/Gambia/NPHL-2470/2020|EPI ISL 561258|B.1.1|Gambia|2020-07-21	Africa|hCoV-19/South Africa/R10236/2020|EPI ISL 490264|B.1.1.40|South Africa|2020-05-27	0.0003867592	Africa
Africa|hCoV-19/Gambia/NPHL-2472/2020|EPI ISL 561259|B.1.5.12|Gambia|2020-07-21	Africa|hCoV-19/South Africa/R10236/2020|EPI ISL 490264|B.1.1.40|South Africa|2020-05-27	0.0003164416	Africa
Africa|hCoV-19/Gambia/NPHL-2473/2020|EPI ISL 561260|B.1.5.12|Gambia|2020-07-21	Africa|hCoV-19/South Africa/R10236/2020|EPI ISL 490264|B.1.1.40|South Africa|2020-05-27	0.0005921876	Africa
Africa|hCoV-19/Gambia/NPHL-2478/2020|EPI ISL 561261|B.1.5.12|Gambia|2020-07-21	Africa|hCoV-19/South Africa/R10236/2020|EPI ISL 490264|B.1.1.40|South Africa|2020-05-27	0.0003552360	Africa
Africa|hCoV-19/Gambia/NPHL-2497/2020|EPI ISL 561262|B.1.1.242|Gambia|2020-07-21	Africa|hCoV-19/South Africa/R10236/2020|EPI ISL 490264|B.1.1.40|South Africa|2020-05-27	0.0003551766	Africa
Africa|hCoV-19/Gambia/NPHL-2504/2020|EPI ISL 561264|B.1.5.12|Gambia|2020-07-23	Africa|hCoV-19/South Africa/R10236/2020|EPI ISL 490264|B.1.1.40|South Africa|2020-05-27	0.0005970979	Africa
Africa|hCoV-19/Gambia/NPHL-2514/2020|EPI ISL 561265|B.1.5.12|Gambia|2020-07-21	Africa|hCoV-19/South Africa/R10236/2020|EPI ISL 490264|B.1.1.40|South Africa|2020-05-27	0.0005275121	Africa
Africa|hCoV-19/Gambia/NPHL-2521/2020|EPI ISL 561266|B.1.5.12|Gambia|2020-07-23	Africa|hCoV-19/South Africa/R10236/2020|EPI ISL 490264|B.1.1.40|South Africa|2020-05-27	0.0005274900	Africa
Africa|hCoV-19/Gambia/NPHL-2522/2020|EPI ISL 561267|B.1.1.293|Gambia|2020-07-22	Africa|hCoV-19/South Africa/R10236/2020|EPI ISL 490264|B.1.1.40|South Africa|2020-05-27	0.0003518923	Africa
Africa|hCoV-19/Gambia/NPHL-2524/2020|EPI ISL 561268|B.1.1|Gambia|2020-07-24	Africa|hCoV-19/South Africa/R10236/2020|EPI ISL 490264|B.1.1.40|South Africa|2020-05-27	0.0003482376	Africa
Africa|hCoV-19/Gambia/NPHL-2529/2020|EPI ISL 561269|B.1.1.293|Gambia|2020-07-21	Africa|hCoV-19/South Africa/R10236/2020|EPI ISL 490264|B.1.1.40|South Africa|2020-05-27	0.0003164005	Africa
Africa|hCoV-19/Gambia/NPHL-253/2020|EPI ISL 561270|B.1.1.293|Gambia|2020	Africa|hCoV-19/South Africa/R10236/2020|EPI ISL 490264|B.1.1.40|South Africa|2020-05-27	0.0003482099	Africa
Africa|hCoV-19/Gambia/NPHL-2537/2020|EPI ISL 561271|B.1.1|Gambia|2020	Africa|hCoV-19/South Africa/R10236/2020|EPI ISL 490264|B.1.1.40|South Africa|2020-05-27	0.0004216714	Africa
Africa|hCoV-19/Gambia/NPHL-2538/2020|EPI ISL 561272|B.1.5.12|Gambia|2020-07-21	Africa|hCoV-19/South Africa/R10236/2020|EPI ISL 490264|B.1.1.40|South Africa|2020-05-27	0.0004923015	Africa
Africa|hCoV-19/Gambia/NPHL-2550/2020|EPI ISL 561274|B.1.292|Gambia|2020-07-21	Africa|hCoV-19/South Africa/R10236/2020|EPI ISL 490264|B.1.1.40|South Africa|2020-05-27	0.0004219384	Africa
Africa|hCoV-19/Gambia/NPHL-2554/2020|EPI ISL 561275|B.1.5.12|Gambia|2020	Africa|hCoV-19/South Africa/R10236/2020|EPI ISL 490264|B.1.1.40|South Africa|2020-05-27	0.0004219741	Africa
Africa|hCoV-19/Gambia/NPHL-2555/2020|EPI ISL 561276|B.1.1|Gambia|2020-07-21	Africa|hCoV-19/South Africa/R10236/2020|EPI ISL 490264|B.1.1.40|South Africa|2020-05-27	0.0003552925	Africa
Africa|hCoV-19/Gambia/NPHL-256/2020|EPI ISL 561277|B.1.1.293|Gambia|2020	Africa|hCoV-19/South Africa/R10236/2020|EPI ISL 490264|B.1.1.40|South Africa|2020-05-27	0.0002437427	Africa
Africa|hCoV-19/Gambia/NPHL-2560/2020|EPI ISL 561278|B.1.1|Gambia|2020	Africa|hCoV-19/South Africa/R10236/2020|EPI ISL 490264|B.1.1.40|South Africa|2020-05-27	0.0003867456	Africa
Africa|hCoV-19/Gambia/NPHL-2567/2020|EPI ISL 561279|B.1|Gambia|2020	Africa|hCoV-19/South Africa/R10236/2020|EPI ISL 490264|B.1.1.40|South Africa|2020-05-27	0.0006270678	Africa
Africa|hCoV-19/Gambia/NPHL-2573/2020|EPI ISL 561280|B.1.1.293|Gambia|2020	Africa|hCoV-19/South Africa/R10236/2020|EPI ISL 490264|B.1.1.40|South Africa|2020-05-27	0.0003164449	Africa
Africa|hCoV-19/Gambia/NPHL-2586/2020|EPI ISL 561281|B.1.5.12|Gambia|2020-07-23	Africa|hCoV-19/South Africa/R10236/2020|EPI ISL 490264|B.1.1.40|South Africa|2020-05-27	0.0004262454	Africa
Africa|hCoV-19/Gambia/NPHL-2588/2020|EPI ISL 561282|B.1.1|Gambia|2020	Africa|hCoV-19/South Africa/R10236/2020|EPI ISL 490264|B.1.1.40|South Africa|2020-05-27	0.0004178883	Africa
Africa|hCoV-19/Gambia/NPHL-2615/2020|EPI ISL 561283|B.1.1.293|Gambia|2020-08-18	Africa|hCoV-19/South Africa/R10236/2020|EPI ISL 490264|B.1.1.40|South Africa|2020-05-27	0.0003133822	Africa
Africa|hCoV-19/Gambia/NPHL-2626/2020|EPI ISL 561284|B.1.1.293|Gambia|2020	Africa|hCoV-19/South Africa/R10236/2020|EPI ISL 490264|B.1.1.40|South Africa|2020-05-27	0.0003482618	Africa
Africa|hCoV-19/Gambia/NPHL-2640/2020|EPI ISL 561285|B.1.5.12|Gambia|2020-06-17	Africa|hCoV-19/South Africa/R10236/2020|EPI ISL 490264|B.1.1.40|South Africa|2020-05-27	0.0004179085	Africa
Africa|hCoV-19/Gambia/NPHL-266/2020|EPI ISL 561286|B.1.5.12|Gambia|2020	Africa|hCoV-19/South Africa/R10236/2020|EPI ISL 490264|B.1.1.40|South Africa|2020-05-27	0.0004923290	Africa
Africa|hCoV-19/Gambia/NPHL-2706/2020|EPI ISL 561287|B.1.292|Gambia|2020	Africa|hCoV-19/South Africa/R10236/2020|EPI ISL 490264|B.1.1.40|South Africa|2020-05-27	0.0004875684	Africa
Africa|hCoV-19/Gambia/NPHL-2712/2020|EPI ISL 561288|B.1.5.12|Gambia|2020-08-03	Africa|hCoV-19/South Africa/R10236/2020|EPI ISL 490264|B.1.1.40|South Africa|2020-05-27	0.0005224674	Africa
Africa|hCoV-19/Gambia/NPHL-2727/2020|EPI ISL 561289|B.1.5.12|Gambia|2020-08-04	Africa|hCoV-19/South Africa/R10236/2020|EPI ISL 490264|B.1.1.40|South Africa|2020-05-27	0.0005224438	Africa
Africa|hCoV-19/Gambia/NPHL-2729/2020|EPI ISL 561290|B.1.1|Gambia|2020-07-23	Africa|hCoV-19/South Africa/R10236/2020|EPI ISL 490264|B.1.1.40|South Africa|2020-05-27	0.0003830559	Africa
Africa|hCoV-19/Gambia/NPHL-2736/2020|EPI ISL 561291|B.1.1.242|Gambia|2020-07-25	Africa|hCoV-19/South Africa/R10236/2020|EPI ISL 490264|B.1.1.40|South Africa|2020-05-27	0.0004178794	Africa
Africa|hCoV-19/Gambia/NPHL-2759/2020|EPI ISL 561292|B.1.5.12|Gambia|2020-08-07	Africa|hCoV-19/South Africa/R10236/2020|EPI ISL 490264|B.1.1.40|South Africa|2020-05-27	0.0004876481	Africa
Africa|hCoV-19/Gambia/NPHL-2762/2020|EPI ISL 561293|B.1.5.12|Gambia|2020-07-25	Africa|hCoV-19/South Africa/R10236/2020|EPI ISL 490264|B.1.1.40|South Africa|2020-05-27	0.0005572965	Africa
Africa|hCoV-19/Gambia/NPHL-2767/2020|EPI ISL 561294|B.1.1.293|Gambia|2020-07-25	Africa|hCoV-19/South Africa/R10236/2020|EPI ISL 490264|B.1.1.40|South Africa|2020-05-27	0.0003482097	Africa
Africa|hCoV-19/Gambia/NPHL-2768/2020|EPI ISL 561295|B.1.1.293|Gambia|2020-07-27	Africa|hCoV-19/South Africa/R10236/2020|EPI ISL 490264|B.1.1.40|South Africa|2020-05-27	0.0003133822	Africa
Africa|hCoV-19/Gambia/NPHL-277/2020|EPI ISL 561296|B.1.5.12|Gambia|2020	Africa|hCoV-19/South Africa/R10236/2020|EPI ISL 490264|B.1.1.40|South Africa|2020-05-27	0.0005224566	Africa
Africa|hCoV-19/Gambia/NPHL-2785/2020|EPI ISL 561297|B.1.1.242|Gambia|2020-07-27	Africa|hCoV-19/South Africa/R10236/2020|EPI ISL 490264|B.1.1.40|South Africa|2020-05-27	0.0003482146	Africa
Africa|hCoV-19/Gambia/NPHL-2790/2020|EPI ISL 561298|B.1.1.293|Gambia|2020	Africa|hCoV-19/South Africa/R10236/2020|EPI ISL 490264|B.1.1.40|South Africa|2020-05-27	0.0003830559	Africa
Africa|hCoV-19/Gambia/NPHL-2825/2020|EPI ISL 561299|B.1.5.12|Gambia|2020	Africa|hCoV-19/South Africa/R10236/2020|EPI ISL 490264|B.1.1.40|South Africa|2020-05-27	0.0004875580	Africa
Africa|hCoV-19/Gambia/NPHL-287/2020|EPI ISL 561300|B.1.1.293|Gambia|2020	Africa|hCoV-19/South Africa/R10236/2020|EPI ISL 490264|B.1.1.40|South Africa|2020-05-27	0.0003482290	Africa
Africa|hCoV-19/Gambia/NPHL-2889/2020|EPI ISL 561301|B.1.5.12|Gambia|2020	Africa|hCoV-19/South Africa/R10236/2020|EPI ISL 490264|B.1.1.40|South Africa|2020-05-27	0.0005636162	Africa
Africa|hCoV-19/Gambia/NPHL-2892/2020|EPI ISL 561302|B.1.5.12|Gambia|2020-09-07	Africa|hCoV-19/South Africa/R10236/2020|EPI ISL 490264|B.1.1.40|South Africa|2020-05-27	0.0005636162	Africa
Africa|hCoV-19/Gambia/NPHL-290/2020|EPI ISL 561303|B.1.1.293|Gambia|2020	Africa|hCoV-19/South Africa/R10236/2020|EPI ISL 490264|B.1.1.40|South Africa|2020-05-27	0.0003133819	Africa
Africa|hCoV-19/Gambia/NPHL-2909/2020|EPI ISL 561304|B.1.1.293|Gambia|2020-07-26	Africa|hCoV-19/South Africa/R10236/2020|EPI ISL 490264|B.1.1.40|South Africa|2020-05-27	0.0003482254	Africa
Africa|hCoV-19/Gambia/NPHL-2984/2020|EPI ISL 561307|B.1.1.293|Gambia|2020	Africa|hCoV-19/South Africa/R10236/2020|EPI ISL 490264|B.1.1.40|South Africa|2020-05-27	0.0003830732	Africa
Africa|hCoV-19/Gambia/NPHL-299/2020|EPI ISL 561308|B.1.1.293|Gambia|2020	Africa|hCoV-19/South Africa/R10236/2020|EPI ISL 490264|B.1.1.40|South Africa|2020-05-27	0.0003482169	Africa
Africa|hCoV-19/Gambia/NPHL-3047/2020|EPI ISL 561309|B.1.5.12|Gambia|2020-07-28	Africa|hCoV-19/South Africa/R10236/2020|EPI ISL 490264|B.1.1.40|South Africa|2020-05-27	0.0005628430	Africa
Africa|hCoV-19/Gambia/NPHL-3055/2020|EPI ISL 561310|B.1.5.12|Gambia|2020-07-17	Africa|hCoV-19/South Africa/R10236/2020|EPI ISL 490264|B.1.1.40|South Africa|2020-05-27	0.0005572960	Africa
Africa|hCoV-19/Gambia/NPHL-3062/2020|EPI ISL 561311|B.1.5.12|Gambia|2020	Africa|hCoV-19/South Africa/R10236/2020|EPI ISL 490264|B.1.1.40|South Africa|2020-05-27	0.0005628430	Africa
Africa|hCoV-19/Gambia/NPHL-3079/2020|EPI ISL 561312|B.1.5.12|Gambia|2020-07-27	Africa|hCoV-19/South Africa/R10236/2020|EPI ISL 490264|B.1.1.40|South Africa|2020-05-27	0.0005636162	Africa
Africa|hCoV-19/Gambia/NPHL-3206/2020|EPI ISL 561313|B.1.1.293|Gambia|2020	Africa|hCoV-19/South Africa/R10236/2020|EPI ISL 490264|B.1.1.40|South Africa|2020-05-27	0.0004178979	Africa
Africa|hCoV-19/Gambia/NPHL-3254/2020|EPI ISL 561315|B.1.5.12|Gambia|2020-07-28	Africa|hCoV-19/South Africa/R10236/2020|EPI ISL 490264|B.1.1.40|South Africa|2020-05-27	0.0005580546	Africa
Africa|hCoV-19/Gambia/NPHL-3281/2020|EPI ISL 561316|B.1.1|Gambia|2020-07-28	Africa|hCoV-19/South Africa/R10236/2020|EPI ISL 490264|B.1.1.40|South Africa|2020-05-27	0.0004304369	Africa
Africa|hCoV-19/Gambia/NPHL-483B/2020|EPI ISL 561318|B.1.1|Gambia|2020	Africa|hCoV-19/South Africa/R10236/2020|EPI ISL 490264|B.1.1.40|South Africa|2020-05-27	0.0004665142	Africa
Africa|hCoV-19/Gambia/NPHL-704/2020|EPI ISL 561320|B.1.1.293|Gambia|2020	Africa|hCoV-19/South Africa/R10236/2020|EPI ISL 490264|B.1.1.40|South Africa|2020-05-27	0.0005627488	Africa
Africa|hCoV-19/Gambia/NPHL-737/2020|EPI ISL 561323|B.1.1.293|Gambia|2020	Africa|hCoV-19/South Africa/R10236/2020|EPI ISL 490264|B.1.1.40|South Africa|2020-05-27	0.0002812320	Africa
Africa|hCoV-19/Gambia/NPHL-748/2020|EPI ISL 561324|B.1.1|Gambia|2020	Africa|hCoV-19/South Africa/R10236/2020|EPI ISL 490264|B.1.1.40|South Africa|2020-05-27	0.0003482377	Africa
Africa|hCoV-19/Gambia/NPHL-758/2020|EPI ISL 561326|B.1.1.293|Gambia|2020	Africa|hCoV-19/South Africa/R10236/2020|EPI ISL 490264|B.1.1.40|South Africa|2020-05-27	0.0002836546	Africa
Africa|hCoV-19/Gambia/NPHL-760/2020|EPI ISL 561327|B.1.5|Gambia|2020	Africa|hCoV-19/South Africa/R10236/2020|EPI ISL 490264|B.1.1.40|South Africa|2020-05-27	0.0002105377	Africa
Africa|hCoV-19/Gambia/NPHL-790/2020|EPI ISL 561329|B.1.5|Gambia|2020	Africa|hCoV-19/South Africa/R10236/2020|EPI ISL 490264|B.1.1.40|South Africa|2020-05-27	0.0001756829	Africa
Africa|hCoV-19/Gambia/NPHL-923/2020|EPI ISL 561330|B.1.5.12|Gambia|2020	Africa|hCoV-19/South Africa/R10236/2020|EPI ISL 490264|B.1.1.40|South Africa|2020-05-27	0.0004527545	Africa
Africa|hCoV-19/Gambia/NPHL-930/2020|EPI ISL 561331|B.1.5|Gambia|2020	Africa|hCoV-19/South Africa/R10236/2020|EPI ISL 490264|B.1.1.40|South Africa|2020-05-27	0.0002108261	Africa
Africa|hCoV-19/Gambia/NPHL-941/2020|EPI ISL 561332|B.1.5.12|Gambia|2020	Africa|hCoV-19/South Africa/R10236/2020|EPI ISL 490264|B.1.1.40|South Africa|2020-05-27	0.0004875800	Africa
Africa|hCoV-19/Gambia/NPHL-956/2020|EPI ISL 561334|B.1.5.12|Gambia|2020	Africa|hCoV-19/South Africa/R10236/2020|EPI ISL 490264|B.1.1.40|South Africa|2020-05-27	0.0004920071	Africa
Africa|hCoV-19/Ghana/1651 S3/2020|EPI ISL 422387|A.11|Ghana|2020-03-25	Africa|hCoV-19/South Africa/R10236/2020|EPI ISL 490264|B.1.1.40|South Africa|2020-05-27	0.0006389825	Africa
Africa|hCoV-19/Ghana/1659 S14/2020|EPI ISL 422405|B.1.220|Ghana|2020-03-25	Africa|hCoV-19/South Africa/R10236/2020|EPI ISL 490264|B.1.1.40|South Africa|2020-05-27	0.0003560530	Africa
Africa|hCoV-19/Ghana/2230 S4/2020|EPI ISL 422390|B.40|Ghana|2020-03-25	Africa|hCoV-19/South Africa/R10236/2020|EPI ISL 490264|B.1.1.40|South Africa|2020-05-27	0.0005586144	Africa
Africa|hCoV-19/Ghana/2333 S5/2020|EPI ISL 422394|B.1.3|Ghana|2020-03-27	Africa|hCoV-19/South Africa/R10236/2020|EPI ISL 490264|B.1.1.40|South Africa|2020-05-27	0.0004574103	Africa
Africa|hCoV-19/Ghana/2573 S27/2020|EPI ISL 515082|A|Ghana|2020-03-29	Africa|hCoV-19/South Africa/R10236/2020|EPI ISL 490264|B.1.1.40|South Africa|2020-05-27	0.0007714061	Africa
Africa|hCoV-19/Ghana/2666 S32/2020|EPI ISL 515083|A|Ghana|2020-03-27	Africa|hCoV-19/South Africa/R10236/2020|EPI ISL 490264|B.1.1.40|South Africa|2020-05-27	0.0001764888	Africa
Africa|hCoV-19/Ghana/2709 S25/2020|EPI ISL 515084|B.1|Ghana|2020-03-28	Africa|hCoV-19/South Africa/R10236/2020|EPI ISL 490264|B.1.1.40|South Africa|2020-05-27	0.0004878959	Africa
Africa|hCoV-19/Ghana/2828 S6/2020|EPI ISL 422397|A.11|Ghana|2020-03-29	Africa|hCoV-19/South Africa/R10236/2020|EPI ISL 490264|B.1.1.40|South Africa|2020-05-27	0.0007343523	Africa
Africa|hCoV-19/Ghana/2852 S30/2020|EPI ISL 515085|B.6|Ghana|2020-03-28	Africa|hCoV-19/South Africa/R10236/2020|EPI ISL 490264|B.1.1.40|South Africa|2020-05-27	0.0001758683	Africa
Africa|hCoV-19/Ghana/2914 S8/2020|EPI ISL 422399|B.1.1|Ghana|2020-03-30	Africa|hCoV-19/South Africa/R10236/2020|EPI ISL 490264|B.1.1.40|South Africa|2020-05-27	0.0002122009	Africa
Africa|hCoV-19/Ghana/34927 S20/2020|EPI ISL 515086|A.11|Ghana|2020-05-23	Africa|hCoV-19/South Africa/R10236/2020|EPI ISL 490264|B.1.1.40|South Africa|2020-05-27	0.0006662729	Africa
Africa|hCoV-19/Ghana/34928 S21/2020|EPI ISL 515087|A.11|Ghana|2020-05-23	Africa|hCoV-19/South Africa/R10236/2020|EPI ISL 490264|B.1.1.40|South Africa|2020-05-27	0.0007716957	Africa
Africa|hCoV-19/Ghana/34980 S22/2020|EPI ISL 515088|B.1.1|Ghana|2020-05-23	Africa|hCoV-19/South Africa/R10236/2020|EPI ISL 490264|B.1.1.40|South Africa|2020-05-27	0.0002121056	Africa
Africa|hCoV-19/Ghana/34983 S40/2020|EPI ISL 515089|B.1.1|Ghana|2020-05-23	Africa|hCoV-19/South Africa/R10236/2020|EPI ISL 490264|B.1.1.40|South Africa|2020-05-27	0.0002803816	Africa
Africa|hCoV-19/Ghana/35012 S17/2020|EPI ISL 515090|B.1.1|Ghana|2020-05-23	Africa|hCoV-19/South Africa/R10236/2020|EPI ISL 490264|B.1.1.40|South Africa|2020-05-27	0.0002785659	Africa
Africa|hCoV-19/Ghana/35019 S18/2020|EPI ISL 515091|B.1.1|Ghana|2020-05-23	Africa|hCoV-19/South Africa/R10236/2020|EPI ISL 490264|B.1.1.40|South Africa|2020-05-27	0.0001754919	Africa
Africa|hCoV-19/Ghana/35183 S24/2020|EPI ISL 515092|A|Ghana|2020-05-24	Africa|hCoV-19/South Africa/R10236/2020|EPI ISL 490264|B.1.1.40|South Africa|2020-05-27	0.0001773715	Africa
Africa|hCoV-19/Ghana/35280 S41/2020|EPI ISL 515093|A|Ghana|2020-05-24	Africa|hCoV-19/South Africa/R10236/2020|EPI ISL 490264|B.1.1.40|South Africa|2020-05-27	0.0006727757	Africa
Africa|hCoV-19/Ghana/35394 S49/2020|EPI ISL 515094|B.1.1.307|Ghana|2020-05-24	Africa|hCoV-19/South Africa/R10236/2020|EPI ISL 490264|B.1.1.40|South Africa|2020-05-27	0.0002108707	Africa
Africa|hCoV-19/Ghana/35466 S19/2020|EPI ISL 515095|B.1.1|Ghana|2020-05-24	Africa|hCoV-19/South Africa/R10236/2020|EPI ISL 490264|B.1.1.40|South Africa|2020-05-27	0.0002453348	Africa
Africa|hCoV-19/Ghana/35563 S37/2020|EPI ISL 515096|A.11|Ghana|2020-05-24	Africa|hCoV-19/South Africa/R10236/2020|EPI ISL 490264|B.1.1.40|South Africa|2020-05-27	0.0008012425	Africa
Africa|hCoV-19/Ghana/36523 S23/2020|EPI ISL 515097|A|Ghana|2020-05-27	Africa|hCoV-19/South Africa/R10236/2020|EPI ISL 490264|B.1.1.40|South Africa|2020-05-27	0.0003171183	Africa
Africa|hCoV-19/Ghana/81216 S36/2020|EPI ISL 515098|A|Ghana|2020-05-20	Africa|hCoV-19/South Africa/R10236/2020|EPI ISL 490264|B.1.1.40|South Africa|2020-05-27	0.0007706032	Africa
Africa|hCoV-19/Ghana/81219 S34/2020|EPI ISL 515099|B.1.1|Ghana|2020-05-20	Africa|hCoV-19/South Africa/R10236/2020|EPI ISL 490264|B.1.1.40|South Africa|2020-05-27	0.0001753011	Africa
Africa|hCoV-19/Ghana/82879 S48/2020|EPI ISL 515100|B.1|Ghana|2020-05-20	Africa|hCoV-19/South Africa/R10236/2020|EPI ISL 490264|B.1.1.40|South Africa|2020-05-27	0.0004907933	Africa
Africa|hCoV-19/Ghana/83637 S29/2020|EPI ISL 515101|B.1.1|Ghana|2020-05-22	Africa|hCoV-19/South Africa/R10236/2020|EPI ISL 490264|B.1.1.40|South Africa|2020-05-27	0.0002097459	Africa
Africa|hCoV-19/Ghana/84049 S31/2020|EPI ISL 515102|B.1|Ghana|2020-05-25	Africa|hCoV-19/South Africa/R10236/2020|EPI ISL 490264|B.1.1.40|South Africa|2020-05-27	0.0005236871	Africa
Africa|hCoV-19/Ghana/84162 S45/2020|EPI ISL 515103|A|Ghana|2020-04-25	Africa|hCoV-19/South Africa/R10236/2020|EPI ISL 490264|B.1.1.40|South Africa|2020-05-27	0.0006373692	Africa
Africa|hCoV-19/Ghana/84182 S43/2020|EPI ISL 515104|B.1.1|Ghana|2020-05-25	Africa|hCoV-19/South Africa/R10236/2020|EPI ISL 490264|B.1.1.40|South Africa|2020-05-27	0.0003512907	Africa
Africa|hCoV-19/Ghana/84210 S44/2020|EPI ISL 515105|A|Ghana|2020-05-24	Africa|hCoV-19/South Africa/R10236/2020|EPI ISL 490264|B.1.1.40|South Africa|2020-05-27	0.0007017980	Africa
Africa|hCoV-19/Ghana/84218 S47/2020|EPI ISL 515106|A|Ghana|2020-05-25	Africa|hCoV-19/South Africa/R10236/2020|EPI ISL 490264|B.1.1.40|South Africa|2020-05-27	0.0007780181	Africa
Africa|hCoV-19/Ghana/84260 S28/2020|EPI ISL 515107|A|Ghana|2020-05-25	Africa|hCoV-19/South Africa/R10236/2020|EPI ISL 490264|B.1.1.40|South Africa|2020-05-27	0.0006681401	Africa
Africa|hCoV-19/Ghana/84279 S42/2020|EPI ISL 515108|B.1|Ghana|2020-05-25	Africa|hCoV-19/South Africa/R10236/2020|EPI ISL 490264|B.1.1.40|South Africa|2020-05-27	0.0005255401	Africa
Africa|hCoV-19/Ghana/84301 S35/2020|EPI ISL 515109|A.11|Ghana|2020-05-24	Africa|hCoV-19/South Africa/R10236/2020|EPI ISL 490264|B.1.1.40|South Africa|2020-05-27	0.0006447556	Africa
Africa|hCoV-19/Ghana/84430 S51/2020|EPI ISL 515110|B.1.1.307|Ghana|2020-05-25	Africa|hCoV-19/South Africa/R10236/2020|EPI ISL 490264|B.1.1.40|South Africa|2020-05-27	0.0002102722	Africa
Africa|hCoV-19/Ghana/84438 S50/2020|EPI ISL 515111|A|Ghana|2020-05-24	Africa|hCoV-19/South Africa/R10236/2020|EPI ISL 490264|B.1.1.40|South Africa|2020-05-27	0.0006655658	Africa
Africa|hCoV-19/Ghana/84484 S16/2020|EPI ISL 515112|B.1.1|Ghana|2020-05-25	Africa|hCoV-19/South Africa/R10236/2020|EPI ISL 490264|B.1.1.40|South Africa|2020-05-27	0.0002832631	Africa
Africa|hCoV-19/Ghana/KATH23/2020|EPI ISL 515181|A.11|Ghana|2020-03-22	Africa|hCoV-19/South Africa/R10236/2020|EPI ISL 490264|B.1.1.40|South Africa|2020-05-27	0.0006270376	Africa
Africa|hCoV-19/Ghana/TTH10/2020|EPI ISL 515182|A|Ghana|2020-03-27	Africa|hCoV-19/South Africa/R10236/2020|EPI ISL 490264|B.1.1.40|South Africa|2020-05-27	0.0005921279	Africa
Africa|hCoV-19/Ghana/TTH11/2020|EPI ISL 515183|A|Ghana|2020-03-27	Africa|hCoV-19/South Africa/R10236/2020|EPI ISL 490264|B.1.1.40|South Africa|2020-05-27	0.0005941559	Africa
Africa|hCoV-19/Ghana/TTH6/2020|EPI ISL 515248|A|Ghana|2020-03-27	Africa|hCoV-19/South Africa/R10236/2020|EPI ISL 490264|B.1.1.40|South Africa|2020-05-27	0.0006595256	Africa
Africa|hCoV-19/Kenya/C1092/2020|EPI ISL 457849|B.1.5|Kenya|2020-04-18	Africa|hCoV-19/South Africa/R10236/2020|EPI ISL 490264|B.1.1.40|South Africa|2020-05-27	0.0002854396	Africa
Africa|hCoV-19/Kenya/C1102/2020|EPI ISL 568708|B.1.5|Kenya|2020-04-19	Africa|hCoV-19/South Africa/R10236/2020|EPI ISL 490264|B.1.1.40|South Africa|2020-05-27	0.0004222117	Africa
Africa|hCoV-19/Kenya/C1162/2020|EPI ISL 457850|B.1.5|Kenya|2020-04-19	Africa|hCoV-19/South Africa/R10236/2020|EPI ISL 490264|B.1.1.40|South Africa|2020-05-27	0.0002845258	Africa
Africa|hCoV-19/Kenya/C1216/2020|EPI ISL 457854|B.1.5|Kenya|2020-04-19	Africa|hCoV-19/South Africa/R10236/2020|EPI ISL 490264|B.1.1.40|South Africa|2020-05-27	0.0003133895	Africa
Africa|hCoV-19/Kenya/C1292/2020|EPI ISL 457856|B|Kenya|2020-04-20	Africa|hCoV-19/South Africa/R10236/2020|EPI ISL 490264|B.1.1.40|South Africa|2020-05-27	0.0003168905	Africa
Africa|hCoV-19/Kenya/C1357/2020|EPI ISL 457858|B.1.5|Kenya|2020-04-20	Africa|hCoV-19/South Africa/R10236/2020|EPI ISL 490264|B.1.1.40|South Africa|2020-05-27	0.0002509064	Africa
Africa|hCoV-19/Kenya/C1422/2020|EPI ISL 457861|B.1|Kenya|2020-04-20	Africa|hCoV-19/South Africa/R10236/2020|EPI ISL 490264|B.1.1.40|South Africa|2020-05-27	0.0003241791	Africa
Africa|hCoV-19/Kenya/C1499/2020|EPI ISL 457863|B.1.5|Kenya|2020-04-20	Africa|hCoV-19/South Africa/R10236/2020|EPI ISL 490264|B.1.1.40|South Africa|2020-05-27	0.0003168614	Africa
Africa|hCoV-19/Kenya/C1646/2020|EPI ISL 457865|B.1.5|Kenya|2020-04-21	Africa|hCoV-19/South Africa/R10236/2020|EPI ISL 490264|B.1.1.40|South Africa|2020-05-27	0.0002563632	Africa
Africa|hCoV-19/Kenya/C1739/2020|EPI ISL 457866|B|Kenya|2020-04-22	Africa|hCoV-19/South Africa/R10236/2020|EPI ISL 490264|B.1.1.40|South Africa|2020-05-27	0.0002872571	Africa
Africa|hCoV-19/Kenya/C1751/2020|EPI ISL 457867|B.1.5|Kenya|2020-04-22	Africa|hCoV-19/South Africa/R10236/2020|EPI ISL 490264|B.1.1.40|South Africa|2020-05-27	0.0002785625	Africa
Africa|hCoV-19/Kenya/C21582/2020|EPI ISL 568872|B.1|Kenya|2020-06-22	Africa|hCoV-19/South Africa/R10236/2020|EPI ISL 490264|B.1.1.40|South Africa|2020-05-27	0.0005224546	Africa
Africa|hCoV-19/Kenya/C22/2020|EPI ISL 457845|B.1.5|Kenya|2020-03-17	Africa|hCoV-19/South Africa/R10236/2020|EPI ISL 490264|B.1.1.40|South Africa|2020-05-27	0.0002919698	Africa
Africa|hCoV-19/Kenya/C2439/2020|EPI ISL 457877|B.1.5|Kenya|2020-04-24	Africa|hCoV-19/South Africa/R10236/2020|EPI ISL 490264|B.1.1.40|South Africa|2020-05-27	0.0003518645	Africa
Africa|hCoV-19/Kenya/C2449/2020|EPI ISL 457878|B.1.5|Kenya|2020-04-24	Africa|hCoV-19/South Africa/R10236/2020|EPI ISL 490264|B.1.1.40|South Africa|2020-05-27	0.0003545883	Africa
Africa|hCoV-19/Kenya/C2469/2020|EPI ISL 457879|B.1.5|Kenya|2020-04-24	Africa|hCoV-19/South Africa/R10236/2020|EPI ISL 490264|B.1.1.40|South Africa|2020-05-27	0.0002828365	Africa
Africa|hCoV-19/Kenya/C253/2020|EPI ISL 457868|B.1|Kenya|2020-04-03	Africa|hCoV-19/South Africa/R10236/2020|EPI ISL 490264|B.1.1.40|South Africa|2020-05-27	0.0003134041	Africa
Africa|hCoV-19/Kenya/C256/2020|EPI ISL 568697|B.1.5|Kenya|2020-04-04	Africa|hCoV-19/South Africa/R10236/2020|EPI ISL 490264|B.1.1.40|South Africa|2020-05-27	0.0003598019	Africa
Africa|hCoV-19/Kenya/C2582/2020|EPI ISL 457883|B.1.5|Kenya|2020-04-25	Africa|hCoV-19/South Africa/R10236/2020|EPI ISL 490264|B.1.1.40|South Africa|2020-05-27	0.0003563952	Africa
Africa|hCoV-19/Kenya/C2685/2020|EPI ISL 457884|B.1.5|Kenya|2020-04-25	Africa|hCoV-19/South Africa/R10236/2020|EPI ISL 490264|B.1.1.40|South Africa|2020-05-27	0.0003484641	Africa
Africa|hCoV-19/Kenya/C2777/2020|EPI ISL 457887|B.1|Kenya|2020-04-26	Africa|hCoV-19/South Africa/R10236/2020|EPI ISL 490264|B.1.1.40|South Africa|2020-05-27	0.0002562322	Africa
Africa|hCoV-19/Kenya/C2826/2020|EPI ISL 457891|B.1.5|Kenya|2020-04-27	Africa|hCoV-19/South Africa/R10236/2020|EPI ISL 490264|B.1.1.40|South Africa|2020-05-27	0.0002814734	Africa
Africa|hCoV-19/Kenya/C2847/2020|EPI ISL 457892|B.1.5|Kenya|2020-04-27	Africa|hCoV-19/South Africa/R10236/2020|EPI ISL 490264|B.1.1.40|South Africa|2020-05-27	0.0002533574	Africa
Africa|hCoV-19/Kenya/C293/2020|EPI ISL 457871|A|Kenya|2020-04-04	Africa|hCoV-19/South Africa/R10236/2020|EPI ISL 490264|B.1.1.40|South Africa|2020-05-27	0.0006147099	Africa
Africa|hCoV-19/Kenya/C310/2020|EPI ISL 457874|B.4|Kenya|2020-04-04	Africa|hCoV-19/South Africa/R10236/2020|EPI ISL 490264|B.1.1.40|South Africa|2020-05-27	0.0007818173	Africa
Africa|hCoV-19/Kenya/C3129/2020|EPI ISL 457897|B.1.5|Kenya|2020-04-28	Africa|hCoV-19/South Africa/R10236/2020|EPI ISL 490264|B.1.1.40|South Africa|2020-05-27	0.0003151196	Africa
Africa|hCoV-19/Kenya/C314/2020|EPI ISL 457875|A|Kenya|2020-04-04	Africa|hCoV-19/South Africa/R10236/2020|EPI ISL 490264|B.1.1.40|South Africa|2020-05-27	0.0006618331	Africa
Africa|hCoV-19/Kenya/C316/2020|EPI ISL 457876|B.4|Kenya|2020-04-04	Africa|hCoV-19/South Africa/R10236/2020|EPI ISL 490264|B.1.1.40|South Africa|2020-05-27	0.0007892864	Africa
Africa|hCoV-19/Kenya/C3194/2020|EPI ISL 457901|B.1.5|Kenya|2020-04-28	Africa|hCoV-19/South Africa/R10236/2020|EPI ISL 490264|B.1.1.40|South Africa|2020-05-27	0.0003588019	Africa
Africa|hCoV-19/Kenya/C3205/2020|EPI ISL 457902|B.1.5|Kenya|2020-04-28	Africa|hCoV-19/South Africa/R10236/2020|EPI ISL 490264|B.1.1.40|South Africa|2020-05-27	0.0002843741	Africa
Africa|hCoV-19/Kenya/C3208/2020|EPI ISL 457903|B.1.5|Kenya|2020-04-28	Africa|hCoV-19/South Africa/R10236/2020|EPI ISL 490264|B.1.1.40|South Africa|2020-05-27	0.0002516094	Africa
Africa|hCoV-19/Kenya/C3381/2020|EPI ISL 568714|B.1.5|Kenya|2020-04-30	Africa|hCoV-19/South Africa/R10236/2020|EPI ISL 490264|B.1.1.40|South Africa|2020-05-27	0.0003166640	Africa
Africa|hCoV-19/Kenya/C3427/2020|EPI ISL 457906|B.1.5|Kenya|2020-04-29	Africa|hCoV-19/South Africa/R10236/2020|EPI ISL 490264|B.1.1.40|South Africa|2020-05-27	0.0003491616	Africa
Africa|hCoV-19/Kenya/C3457/2020|EPI ISL 568715|B.1|Kenya|2020-04-30	Africa|hCoV-19/South Africa/R10236/2020|EPI ISL 490264|B.1.1.40|South Africa|2020-05-27	0.0003913079	Africa
Africa|hCoV-19/Kenya/C3739/2020|EPI ISL 568717|B.1.5|Kenya|2020-05-04	Africa|hCoV-19/South Africa/R10236/2020|EPI ISL 490264|B.1.1.40|South Africa|2020-05-27	0.0002814730	Africa
Africa|hCoV-19/Kenya/C389/2020|EPI ISL 568698|B.1.5|Kenya|2020-04-07	Africa|hCoV-19/South Africa/R10236/2020|EPI ISL 490264|B.1.1.40|South Africa|2020-05-27	0.0002840615	Africa
Africa|hCoV-19/Kenya/C3980/2020|EPI ISL 568719|B.1|Kenya|2020-05-05	Africa|hCoV-19/South Africa/R10236/2020|EPI ISL 490264|B.1.1.40|South Africa|2020-05-27	0.0003189160	Africa
Africa|hCoV-19/Kenya/C4083/2020|EPI ISL 568721|B.1.5|Kenya|2020-05-05	Africa|hCoV-19/South Africa/R10236/2020|EPI ISL 490264|B.1.1.40|South Africa|2020-05-27	0.0003272796	Africa
Africa|hCoV-19/Kenya/C4195/2020|EPI ISL 568723|B.1.5|Kenya|2020-06-05	Africa|hCoV-19/South Africa/R10236/2020|EPI ISL 490264|B.1.1.40|South Africa|2020-05-27	0.0002814735	Africa
Africa|hCoV-19/Kenya/C4199/2020|EPI ISL 568724|B.1.5|Kenya|2020-05-06	Africa|hCoV-19/South Africa/R10236/2020|EPI ISL 490264|B.1.1.40|South Africa|2020-05-27	0.0003177374	Africa
Africa|hCoV-19/Kenya/C4214/2020|EPI ISL 568725|B.1|Kenya|2020-06-05	Africa|hCoV-19/South Africa/R10236/2020|EPI ISL 490264|B.1.1.40|South Africa|2020-05-27	0.0003133901	Africa
Africa|hCoV-19/Kenya/C4419/2020|EPI ISL 568727|B.1|Kenya|2020-05-07	Africa|hCoV-19/South Africa/R10236/2020|EPI ISL 490264|B.1.1.40|South Africa|2020-05-27	0.0003834312	Africa
Africa|hCoV-19/Kenya/C4420/2020|EPI ISL 568728|B.1.5|Kenya|2020-05-07	Africa|hCoV-19/South Africa/R10236/2020|EPI ISL 490264|B.1.1.40|South Africa|2020-05-27	0.0003206919	Africa
Africa|hCoV-19/Kenya/C4585/2020|EPI ISL 568730|B.1.5|Kenya|2020-05-08	Africa|hCoV-19/South Africa/R10236/2020|EPI ISL 490264|B.1.1.40|South Africa|2020-05-27	0.0003166788	Africa
Africa|hCoV-19/Kenya/C460/2020|EPI ISL 457910|B.1.5|Kenya|2020-04-08	Africa|hCoV-19/South Africa/R10236/2020|EPI ISL 490264|B.1.1.40|South Africa|2020-05-27	0.0002889229	Africa
Africa|hCoV-19/Kenya/C4691/2020|EPI ISL 568733|B.1.5|Kenya|2020-05-09	Africa|hCoV-19/South Africa/R10236/2020|EPI ISL 490264|B.1.1.40|South Africa|2020-05-27	0.0002492269	Africa
Africa|hCoV-19/Kenya/C4710/2020|EPI ISL 568735|B.1.5|Kenya|2020-05-08	Africa|hCoV-19/South Africa/R10236/2020|EPI ISL 490264|B.1.1.40|South Africa|2020-05-27	0.0003830653	Africa
Africa|hCoV-19/Kenya/C4717/2020|EPI ISL 568737|B.1.5|Kenya|2020-05-08	Africa|hCoV-19/South Africa/R10236/2020|EPI ISL 490264|B.1.1.40|South Africa|2020-05-27	0.0002925535	Africa
Africa|hCoV-19/Kenya/C4872/2020|EPI ISL 568741|B.1.5|Kenya|2020-05-08	Africa|hCoV-19/South Africa/R10236/2020|EPI ISL 490264|B.1.1.40|South Africa|2020-05-27	0.0003197606	Africa
Africa|hCoV-19/Kenya/C4895/2020|EPI ISL 568742|B.1.5|Kenya|2020-05-08	Africa|hCoV-19/South Africa/R10236/2020|EPI ISL 490264|B.1.1.40|South Africa|2020-05-27	0.0003911833	Africa
Africa|hCoV-19/Kenya/C5008/2020|EPI ISL 568744|B.1|Kenya|2020-05-08	Africa|hCoV-19/South Africa/R10236/2020|EPI ISL 490264|B.1.1.40|South Africa|2020-05-27	0.0002874673	Africa
Africa|hCoV-19/Kenya/C5011/2020|EPI ISL 568745|B.1.5|Kenya|2020-05-08	Africa|hCoV-19/South Africa/R10236/2020|EPI ISL 490264|B.1.1.40|South Africa|2020-05-27	0.0003521578	Africa
Africa|hCoV-19/Kenya/C5119/2020|EPI ISL 568750|B.1|Kenya|2020-05-09	Africa|hCoV-19/South Africa/R10236/2020|EPI ISL 490264|B.1.1.40|South Africa|2020-05-27	0.0003167010	Africa
Africa|hCoV-19/Kenya/C5177/2020|EPI ISL 568752|B.1.5|Kenya|2020-05-09	Africa|hCoV-19/South Africa/R10236/2020|EPI ISL 490264|B.1.1.40|South Africa|2020-05-27	0.0003200075	Africa
Africa|hCoV-19/Kenya/C5178/2020|EPI ISL 568753|B.1.5|Kenya|2020-05-09	Africa|hCoV-19/South Africa/R10236/2020|EPI ISL 490264|B.1.1.40|South Africa|2020-05-27	0.0002882231	Africa
Africa|hCoV-19/Kenya/C5246/2020|EPI ISL 568754|B.1.5|Kenya|2020-05-09	Africa|hCoV-19/South Africa/R10236/2020|EPI ISL 490264|B.1.1.40|South Africa|2020-05-27	0.0003170291	Africa
Africa|hCoV-19/Kenya/C5288/2020|EPI ISL 568755|B.1.5|Kenya|2020-05-10	Africa|hCoV-19/South Africa/R10236/2020|EPI ISL 490264|B.1.1.40|South Africa|2020-05-27	0.0003915703	Africa
Africa|hCoV-19/Kenya/C5289/2020|EPI ISL 568756|B.1.5|Kenya|2020-05-10	Africa|hCoV-19/South Africa/R10236/2020|EPI ISL 490264|B.1.1.40|South Africa|2020-05-27	0.0002521897	Africa
Africa|hCoV-19/Kenya/C5328/2020|EPI ISL 568760|B.1.5|Kenya|2020-05-10	Africa|hCoV-19/South Africa/R10236/2020|EPI ISL 490264|B.1.1.40|South Africa|2020-05-27	0.0003200681	Africa
Africa|hCoV-19/Kenya/C5335/2020|EPI ISL 568762|B.1.5|Kenya|2020-05-10	Africa|hCoV-19/South Africa/R10236/2020|EPI ISL 490264|B.1.1.40|South Africa|2020-05-27	0.0003202956	Africa
Africa|hCoV-19/Kenya/C5384/2020|EPI ISL 568764|B.1.5|Kenya|2020-05-10	Africa|hCoV-19/South Africa/R10236/2020|EPI ISL 490264|B.1.1.40|South Africa|2020-05-27	0.0003830652	Africa
Africa|hCoV-19/Kenya/C54/2020|EPI ISL 457847|B.1|Kenya|2020-03-24	Africa|hCoV-19/South Africa/R10236/2020|EPI ISL 490264|B.1.1.40|South Africa|2020-05-27	0.0003551046	Africa
Africa|hCoV-19/Kenya/C544/2020|EPI ISL 457911|B.1.5|Kenya|2020-04-10	Africa|hCoV-19/South Africa/R10236/2020|EPI ISL 490264|B.1.1.40|South Africa|2020-05-27	0.0002889335	Africa
Africa|hCoV-19/Kenya/C5442/2020|EPI ISL 568767|B.1.5|Kenya|2020-05-10	Africa|hCoV-19/South Africa/R10236/2020|EPI ISL 490264|B.1.1.40|South Africa|2020-05-27	0.0003518896	Africa
Africa|hCoV-19/Kenya/C569/2020|EPI ISL 568700|B.1|Kenya|2020-04-12	Africa|hCoV-19/South Africa/R10236/2020|EPI ISL 490264|B.1.1.40|South Africa|2020-05-27	0.0002880882	Africa
Africa|hCoV-19/Kenya/C5695/2020|EPI ISL 568770|B.1.5|Kenya|2020-05-11	Africa|hCoV-19/South Africa/R10236/2020|EPI ISL 490264|B.1.1.40|South Africa|2020-05-27	0.0003870955	Africa
Africa|hCoV-19/Kenya/C5701/2020|EPI ISL 568772|B.1|Kenya|2020-05-11	Africa|hCoV-19/South Africa/R10236/2020|EPI ISL 490264|B.1.1.40|South Africa|2020-05-27	0.0003166864	Africa
Africa|hCoV-19/Kenya/C571/2020|EPI ISL 568702|A|Kenya|2020-04-12	Africa|hCoV-19/South Africa/R10236/2020|EPI ISL 490264|B.1.1.40|South Africa|2020-05-27	0.0006269718	Africa
Africa|hCoV-19/Kenya/C5767/2020|EPI ISL 568773|B.1.5|Kenya|2020-05-11	Africa|hCoV-19/South Africa/R10236/2020|EPI ISL 490264|B.1.1.40|South Africa|2020-05-27	0.0003961470	Africa
Africa|hCoV-19/Kenya/C5811/2020|EPI ISL 568775|B.1.5|Kenya|2020-05-11	Africa|hCoV-19/South Africa/R10236/2020|EPI ISL 490264|B.1.1.40|South Africa|2020-05-27	0.0003166867	Africa
Africa|hCoV-19/Kenya/C5813/2020|EPI ISL 568776|B.1|Kenya|2020-05-11	Africa|hCoV-19/South Africa/R10236/2020|EPI ISL 490264|B.1.1.40|South Africa|2020-05-27	0.0003200076	Africa
Africa|hCoV-19/Kenya/C5835/2020|EPI ISL 568777|B.1.5|Kenya|2020-05-12	Africa|hCoV-19/South Africa/R10236/2020|EPI ISL 490264|B.1.1.40|South Africa|2020-05-27	0.0003553230	Africa
Africa|hCoV-19/Kenya/C587/2020|EPI ISL 457912|B.1.5|Kenya|2020-04-11	Africa|hCoV-19/South Africa/R10236/2020|EPI ISL 490264|B.1.1.40|South Africa|2020-05-27	0.0003248728	Africa
Africa|hCoV-19/Kenya/C589/2020|EPI ISL 457913|B.1.5|Kenya|2020-04-11	Africa|hCoV-19/South Africa/R10236/2020|EPI ISL 490264|B.1.1.40|South Africa|2020-05-27	0.0002839701	Africa
Africa|hCoV-19/Kenya/C5902/2020|EPI ISL 568779|B.1.5|Kenya|2020-05-12	Africa|hCoV-19/South Africa/R10236/2020|EPI ISL 490264|B.1.1.40|South Africa|2020-05-27	0.0003202467	Africa
Africa|hCoV-19/Kenya/C5911/2020|EPI ISL 568780|B.1.5|Kenya|2020-05-12	Africa|hCoV-19/South Africa/R10236/2020|EPI ISL 490264|B.1.1.40|South Africa|2020-05-27	0.0002852810	Africa
Africa|hCoV-19/Kenya/C5914/2020|EPI ISL 568782|B.1.5|Kenya|2020-05-12	Africa|hCoV-19/South Africa/R10236/2020|EPI ISL 490264|B.1.1.40|South Africa|2020-05-27	0.0003169363	Africa
Africa|hCoV-19/Kenya/C6186/2020|EPI ISL 568787|B.1.5|Kenya|2020-05-13	Africa|hCoV-19/South Africa/R10236/2020|EPI ISL 490264|B.1.1.40|South Africa|2020-05-27	0.0003556221	Africa
Africa|hCoV-19/Kenya/C6255/2020|EPI ISL 568790|B.1.1.33|Kenya|2020-05-13	Africa|hCoV-19/South Africa/R10236/2020|EPI ISL 490264|B.1.1.40|South Africa|2020-05-27	0.0003520994	Africa
Africa|hCoV-19/Kenya/C6298/2020|EPI ISL 568792|B.1|Kenya|2020-05-13	Africa|hCoV-19/South Africa/R10236/2020|EPI ISL 490264|B.1.1.40|South Africa|2020-05-27	0.0002880333	Africa
Africa|hCoV-19/Kenya/C6369/2020|EPI ISL 568794|B.1|Kenya|2020-05-14	Africa|hCoV-19/South Africa/R10236/2020|EPI ISL 490264|B.1.1.40|South Africa|2020-05-27	0.0003235936	Africa
Africa|hCoV-19/Kenya/C6380/2020|EPI ISL 568798|B.1.5|Kenya|2020-05-15	Africa|hCoV-19/South Africa/R10236/2020|EPI ISL 490264|B.1.1.40|South Africa|2020-05-27	0.0002522534	Africa
Africa|hCoV-19/Kenya/C6384/2020|EPI ISL 568799|B.1|Kenya|2020-05-14	Africa|hCoV-19/South Africa/R10236/2020|EPI ISL 490264|B.1.1.40|South Africa|2020-05-27	0.0003198748	Africa
Africa|hCoV-19/Kenya/C639/2020|EPI ISL 568703|B|Kenya|2020-04-14	Africa|hCoV-19/South Africa/R10236/2020|EPI ISL 490264|B.1.1.40|South Africa|2020-05-27	0.0004348127	Africa
Africa|hCoV-19/Kenya/C6518/2020|EPI ISL 568803|B.1.5|Kenya|2020-05-14	Africa|hCoV-19/South Africa/R10236/2020|EPI ISL 490264|B.1.1.40|South Africa|2020-05-27	0.0003973517	Africa
Africa|hCoV-19/Kenya/C6524/2020|EPI ISL 568805|A|Kenya|2020-05-14	Africa|hCoV-19/South Africa/R10236/2020|EPI ISL 490264|B.1.1.40|South Africa|2020-05-27	0.0006799558	Africa
Africa|hCoV-19/Kenya/C656/2020|EPI ISL 457915|B.1.5|Kenya|2020-04-13	Africa|hCoV-19/South Africa/R10236/2020|EPI ISL 490264|B.1.1.40|South Africa|2020-05-27	0.0003482511	Africa
Africa|hCoV-19/Kenya/C6564/2020|EPI ISL 568806|B.1.5|Kenya|2020-05-14	Africa|hCoV-19/South Africa/R10236/2020|EPI ISL 490264|B.1.1.40|South Africa|2020-05-27	0.0003661937	Africa
Africa|hCoV-19/Kenya/C6878/2020|EPI ISL 568813|B.1.1|Kenya|2020-05-15	Africa|hCoV-19/South Africa/R10236/2020|EPI ISL 490264|B.1.1.40|South Africa|2020-05-27	0.0001465387	Africa
Africa|hCoV-19/Kenya/C6914/2020|EPI ISL 568817|B.1|Kenya|2020-05-15	Africa|hCoV-19/South Africa/R10236/2020|EPI ISL 490264|B.1.1.40|South Africa|2020-05-27	0.0004307770	Africa
Africa|hCoV-19/Kenya/C7081/2020|EPI ISL 568824|B.1.5|Kenya|2020-05-16	Africa|hCoV-19/South Africa/R10236/2020|EPI ISL 490264|B.1.1.40|South Africa|2020-05-27	0.0002937275	Africa
Africa|hCoV-19/Kenya/C713/2020|EPI ISL 457920|B.1.5|Kenya|2020-04-14	Africa|hCoV-19/South Africa/R10236/2020|EPI ISL 490264|B.1.1.40|South Africa|2020-05-27	0.0003134037	Africa
Africa|hCoV-19/Kenya/C7579/2020|EPI ISL 568842|A|Kenya|2020-05-16	Africa|hCoV-19/South Africa/R10236/2020|EPI ISL 490264|B.1.1.40|South Africa|2020-05-27	0.0006818447	Africa
Africa|hCoV-19/Kenya/C7605/2020|EPI ISL 568847|A|Kenya|2020-05-16	Africa|hCoV-19/South Africa/R10236/2020|EPI ISL 490264|B.1.1.40|South Africa|2020-05-27	0.0006684920	Africa
Africa|hCoV-19/Kenya/C787/2020|EPI ISL 457921|B.1.5|Kenya|2020-04-15	Africa|hCoV-19/South Africa/R10236/2020|EPI ISL 490264|B.1.1.40|South Africa|2020-05-27	0.0002785629	Africa
Africa|hCoV-19/Kenya/C7949/2020|EPI ISL 568852|B.1|Kenya|2020-05-18	Africa|hCoV-19/South Africa/R10236/2020|EPI ISL 490264|B.1.1.40|South Africa|2020-05-27	0.0004316528	Africa
Africa|hCoV-19/Kenya/C815/2020|EPI ISL 568706|B.1|Kenya|2020-04-16	Africa|hCoV-19/South Africa/R10236/2020|EPI ISL 490264|B.1.1.40|South Africa|2020-05-27	0.0003589934	Africa
Africa|hCoV-19/Kenya/C8240/2020|EPI ISL 568855|B.1.5|Kenya|2020-05-19	Africa|hCoV-19/South Africa/R10236/2020|EPI ISL 490264|B.1.1.40|South Africa|2020-05-27	0.0003612116	Africa
Africa|hCoV-19/Kenya/C926/2020|EPI ISL 457928|B.1.5|Kenya|2020-04-17	Africa|hCoV-19/South Africa/R10236/2020|EPI ISL 490264|B.1.1.40|South Africa|2020-05-27	0.0003153139	Africa
Africa|hCoV-19/Kenya/D5/2020|EPI ISL 457999|B.1|Kenya|2020-05-22	Africa|hCoV-19/South Africa/R10236/2020|EPI ISL 490264|B.1.1.40|South Africa|2020-05-27	0.0005671729	Africa
Africa|hCoV-19/Kenya/D6/2020|EPI ISL 458000|B.40|Kenya|2020-03-17	Africa|hCoV-19/South Africa/R10236/2020|EPI ISL 490264|B.1.1.40|South Africa|2020-05-27	0.0006995794	Africa
Africa|hCoV-19/Kenya/NIC 059/2020|EPI ISL 457827|B.40|Kenya|2020-03	Africa|hCoV-19/South Africa/R10236/2020|EPI ISL 490264|B.1.1.40|South Africa|2020-05-27	0.0006334713	Africa
Africa|hCoV-19/Kenya/NIC 084/2020|EPI ISL 457828|B|Kenya|2020-03	Africa|hCoV-19/South Africa/R10236/2020|EPI ISL 490264|B.1.1.40|South Africa|2020-05-27	0.0005921403	Africa
Africa|hCoV-19/Kenya/NIC 087/2020|EPI ISL 457829|B.1.1.20|Kenya|2020-03	Africa|hCoV-19/South Africa/R10236/2020|EPI ISL 490264|B.1.1.40|South Africa|2020-05-27	0.0002105280	Africa
Africa|hCoV-19/Kenya/NIC 089/2020|EPI ISL 457830|B.1.1.20|Kenya|2020-03	Africa|hCoV-19/South Africa/R10236/2020|EPI ISL 490264|B.1.1.40|South Africa|2020-05-27	0.0002184283	Africa
Africa|hCoV-19/Kenya/NIC 168/2020|EPI ISL 457832|B.1.255|Kenya|2020-03	Africa|hCoV-19/South Africa/R10236/2020|EPI ISL 490264|B.1.1.40|South Africa|2020-05-27	0.0003589440	Africa
Africa|hCoV-19/Kenya/NIC 187/2020|EPI ISL 457833|B.1.5|Kenya|2020-03-20	Africa|hCoV-19/South Africa/R10236/2020|EPI ISL 490264|B.1.1.40|South Africa|2020-05-27	0.0003482268	Africa
Africa|hCoV-19/Kenya/NIC 196/2020|EPI ISL 457834|B.1.1|Kenya|2020-03-21	Africa|hCoV-19/South Africa/R10236/2020|EPI ISL 490264|B.1.1.40|South Africa|2020-05-27	0.0001804957	Africa
Africa|hCoV-19/Kenya/NIC 248/2020|EPI ISL 457836|B.40|Kenya|2020-03-23	Africa|hCoV-19/South Africa/R10236/2020|EPI ISL 490264|B.1.1.40|South Africa|2020-05-27	0.0005683413	Africa
Africa|hCoV-19/Kenya/NIC 266/2020|EPI ISL 457838|B.6|Kenya|2020-03-24	Africa|hCoV-19/South Africa/R10236/2020|EPI ISL 490264|B.1.1.40|South Africa|2020-05-27	0.0006673068	Africa
Africa|hCoV-19/Kenya/NIC 492/2020|EPI ISL 457840|B.1.5|Kenya|2020-03	Africa|hCoV-19/South Africa/R10236/2020|EPI ISL 490264|B.1.1.40|South Africa|2020-05-27	0.0002866873	Africa
Africa|hCoV-19/Kenya/NIC 512/2020|EPI ISL 457841|B.1.5|Kenya|2020-03	Africa|hCoV-19/South Africa/R10236/2020|EPI ISL 490264|B.1.1.40|South Africa|2020-05-27	0.0002864718	Africa
Africa|hCoV-19/Kenya/NIC 569/2020|EPI ISL 457843|B.1.1|Kenya|2020-03-29	Africa|hCoV-19/South Africa/R10236/2020|EPI ISL 490264|B.1.1.40|South Africa|2020-05-27	0.0001740747	Africa
Africa|hCoV-19/Kenya/NIC 593/2020|EPI ISL 457844|B.1.1.316|Kenya|2020-03-29	Africa|hCoV-19/South Africa/R10236/2020|EPI ISL 490264|B.1.1.40|South Africa|2020-05-27	0.0002131907	Africa
Africa|hCoV-19/Kenya/S052/2020|EPI ISL 457932|B.4|Kenya|2020-03-14	Africa|hCoV-19/South Africa/R10236/2020|EPI ISL 490264|B.1.1.40|South Africa|2020-05-27	0.0007797774	Africa
Africa|hCoV-19/Kenya/S109/2020|EPI ISL 457933|B.4|Kenya|2020-03-23	Africa|hCoV-19/South Africa/R10236/2020|EPI ISL 490264|B.1.1.40|South Africa|2020-05-27	0.0007451986	Africa
Africa|hCoV-19/Kenya/S299/2020|EPI ISL 457934|B.1.1.1|Kenya|2020-03-29	Africa|hCoV-19/South Africa/R10236/2020|EPI ISL 490264|B.1.1.40|South Africa|2020-05-27	0.0003164381	Africa
Africa|hCoV-19/Madagascar/IP-01650/2020|EPI ISL 508862|B.1|Madagascar|2020-03-20	Africa|hCoV-19/South Africa/R10236/2020|EPI ISL 490264|B.1.1.40|South Africa|2020-05-27	0.0003830655	Africa
Africa|hCoV-19/Madagascar/IP-01861/2020|EPI ISL 508863|B.1|Madagascar|2020-03-22	Africa|hCoV-19/South Africa/R10236/2020|EPI ISL 490264|B.1.1.40|South Africa|2020-05-27	0.0003830653	Africa
Africa|hCoV-19/Mali/M002593/2020|EPI ISL 487446|A|Mali|2020-04-06	Africa|hCoV-19/South Africa/R10236/2020|EPI ISL 490264|B.1.1.40|South Africa|2020-05-27	0.0006618177	Africa
Africa|hCoV-19/Mali/M002615/2020|EPI ISL 487447|A|Mali|2020-04-06	Africa|hCoV-19/South Africa/R10236/2020|EPI ISL 490264|B.1.1.40|South Africa|2020-05-27	0.0005921280	Africa
Africa|hCoV-19/Mali/M002616/2020|EPI ISL 487448|A|Mali|2020-04-06	Africa|hCoV-19/South Africa/R10236/2020|EPI ISL 490264|B.1.1.40|South Africa|2020-05-27	0.0005933204	Africa
Africa|hCoV-19/Mali/M002618/2020|EPI ISL 487449|A|Mali|2020-04-06	Africa|hCoV-19/South Africa/R10236/2020|EPI ISL 490264|B.1.1.40|South Africa|2020-05-27	0.0006618204	Africa
Africa|hCoV-19/Mali/M002644/2020|EPI ISL 487450|A|Mali|2020-04-08	Africa|hCoV-19/South Africa/R10236/2020|EPI ISL 490264|B.1.1.40|South Africa|2020-05-27	0.0006967160	Africa
Africa|hCoV-19/Mali/M002659/2020|EPI ISL 487451|A|Mali|2020-04-09	Africa|hCoV-19/South Africa/R10236/2020|EPI ISL 490264|B.1.1.40|South Africa|2020-05-27	0.0006269721	Africa
Africa|hCoV-19/Mali/M002663/2020|EPI ISL 487452|A|Mali|2020-04-09	Africa|hCoV-19/South Africa/R10236/2020|EPI ISL 490264|B.1.1.40|South Africa|2020-05-27	0.0006966647	Africa
Africa|hCoV-19/Mali/M002667/2020|EPI ISL 487453|B.1|Mali|2020-04-10	Africa|hCoV-19/South Africa/R10236/2020|EPI ISL 490264|B.1.1.40|South Africa|2020-05-27	0.0003830653	Africa
Africa|hCoV-19/Mali/M002672/2020|EPI ISL 487454|B|Mali|2020-04-10	Africa|hCoV-19/South Africa/R10236/2020|EPI ISL 490264|B.1.1.40|South Africa|2020-05-27	0.0005574347	Africa
Africa|hCoV-19/Mali/M002673/2020|EPI ISL 487455|B.1|Mali|2020-04-10	Africa|hCoV-19/South Africa/R10236/2020|EPI ISL 490264|B.1.1.40|South Africa|2020-05-27	0.0003830575	Africa
Africa|hCoV-19/Mali/M002675/2020|EPI ISL 487456|A|Mali|2020-04-10	Africa|hCoV-19/South Africa/R10236/2020|EPI ISL 490264|B.1.1.40|South Africa|2020-05-27	0.0006269721	Africa
Africa|hCoV-19/Mali/M002698/2020|EPI ISL 487457|A|Mali|2020-04-12	Africa|hCoV-19/South Africa/R10236/2020|EPI ISL 490264|B.1.1.40|South Africa|2020-05-27	0.0005579518	Africa
Africa|hCoV-19/Mali/M002700/2020|EPI ISL 487458|B.1|Mali|2020-04-12	Africa|hCoV-19/South Africa/R10236/2020|EPI ISL 490264|B.1.1.40|South Africa|2020-05-27	0.0005245921	Africa
Africa|hCoV-19/Mali/M002703/2020|EPI ISL 487459|B.1|Mali|2020-04-12	Africa|hCoV-19/South Africa/R10236/2020|EPI ISL 490264|B.1.1.40|South Africa|2020-05-27	0.0004527229	Africa
Africa|hCoV-19/Mali/M002704/2020|EPI ISL 487460|A|Mali|2020-04-12	Africa|hCoV-19/South Africa/R10236/2020|EPI ISL 490264|B.1.1.40|South Africa|2020-05-27	0.0005572602	Africa
Africa|hCoV-19/Mali/M002707/2020|EPI ISL 487461|A|Mali|2020-04-12	Africa|hCoV-19/South Africa/R10236/2020|EPI ISL 490264|B.1.1.40|South Africa|2020-05-27	0.0007315464	Africa
Africa|hCoV-19/Mali/M002758/2020|EPI ISL 487462|B.1|Mali|2020-04-13	Africa|hCoV-19/South Africa/R10236/2020|EPI ISL 490264|B.1.1.40|South Africa|2020-05-27	0.0004876141	Africa
Africa|hCoV-19/Mali/M002823/2020|EPI ISL 487463|A|Mali|2020-04-14	Africa|hCoV-19/South Africa/R10236/2020|EPI ISL 490264|B.1.1.40|South Africa|2020-05-27	0.0006618015	Africa
Africa|hCoV-19/Mali/M002824/2020|EPI ISL 487464|B.1.3|Mali|2020-04-14	Africa|hCoV-19/South Africa/R10236/2020|EPI ISL 490264|B.1.1.40|South Africa|2020-05-27	0.0004875902	Africa
Africa|hCoV-19/Mali/M002826/2020|EPI ISL 487465|A|Mali|2020-04-14	Africa|hCoV-19/South Africa/R10236/2020|EPI ISL 490264|B.1.1.40|South Africa|2020-05-27	0.0005921280	Africa
Africa|hCoV-19/Mali/M002830/2020|EPI ISL 487466|B.1.275|Mali|2020-04-14	Africa|hCoV-19/South Africa/R10236/2020|EPI ISL 490264|B.1.1.40|South Africa|2020-05-27	0.0004527733	Africa
Africa|hCoV-19/Morocco/15N/2020|EPI ISL 458150|B.1.1|Morocco|2020-05-15	Africa|hCoV-19/South Africa/R10236/2020|EPI ISL 490264|B.1.1.40|South Africa|2020-05-27	0.0004881902	Africa
Africa|hCoV-19/Morocco/6887/2020|EPI ISL 459965|B.1.1|Morocco|2020-03-03	Africa|hCoV-19/South Africa/R10236/2020|EPI ISL 490264|B.1.1.40|South Africa|2020-05-27	0.0001740746	Africa
Africa|hCoV-19/Morocco/6888/2020|EPI ISL 459966|B.1.1|Morocco|2020-03-15	Africa|hCoV-19/South Africa/R10236/2020|EPI ISL 490264|B.1.1.40|South Africa|2020-05-27	0.0002437205	Africa
Africa|hCoV-19/Morocco/6889/2020|EPI ISL 459967|B.1.5|Morocco|2020-03-15	Africa|hCoV-19/South Africa/R10236/2020|EPI ISL 490264|B.1.1.40|South Africa|2020-05-27	0.0002812262	Africa
Africa|hCoV-19/Morocco/6890/2020|EPI ISL 459968|B.1.5|Morocco|2020-03-17	Africa|hCoV-19/South Africa/R10236/2020|EPI ISL 490264|B.1.1.40|South Africa|2020-05-27	0.0003505005	Africa
Africa|hCoV-19/Morocco/6891/2020|EPI ISL 459969|B.1.255|Morocco|2020-03-20	Africa|hCoV-19/South Africa/R10236/2020|EPI ISL 490264|B.1.1.40|South Africa|2020-05-27	0.0003520958	Africa
Africa|hCoV-19/Morocco/6892/2020|EPI ISL 459970|B.1.5|Morocco|2020-03-17	Africa|hCoV-19/South Africa/R10236/2020|EPI ISL 490264|B.1.1.40|South Africa|2020-05-27	0.0003523030	Africa
Africa|hCoV-19/Morocco/6893/2020|EPI ISL 459971|B.1.153|Morocco|2020-03-18	Africa|hCoV-19/South Africa/R10236/2020|EPI ISL 490264|B.1.1.40|South Africa|2020-05-27	0.0004528730	Africa
Africa|hCoV-19/Morocco/6894/2020|EPI ISL 459972|B.1|Morocco|2020-03-20	Africa|hCoV-19/South Africa/R10236/2020|EPI ISL 490264|B.1.1.40|South Africa|2020-05-27	0.0004875903	Africa
Africa|hCoV-19/Morocco/6895/2020|EPI ISL 459973|B.1.1|Morocco|2020-03-20	Africa|hCoV-19/South Africa/R10236/2020|EPI ISL 490264|B.1.1.40|South Africa|2020-05-27	0.0002088939	Africa
Africa|hCoV-19/Morocco/6897/2020|EPI ISL 459975|B.1.5|Morocco|2020-03-21	Africa|hCoV-19/South Africa/R10236/2020|EPI ISL 490264|B.1.1.40|South Africa|2020-05-27	0.0003482389	Africa
Africa|hCoV-19/Morocco/6898/2020|EPI ISL 459976|B.1|Morocco|2020-03-16	Africa|hCoV-19/South Africa/R10236/2020|EPI ISL 490264|B.1.1.40|South Africa|2020-05-27	0.0004179359	Africa
Africa|hCoV-19/Morocco/6899/2020|EPI ISL 459977|B.1.1|Morocco|2020-04-21	Africa|hCoV-19/South Africa/R10236/2020|EPI ISL 490264|B.1.1.40|South Africa|2020-05-27	0.0002089033	Africa
Africa|hCoV-19/Morocco/6900/2020|EPI ISL 459978|B.1.1.247|Morocco|2020-04-20	Africa|hCoV-19/South Africa/R10236/2020|EPI ISL 490264|B.1.1.40|South Africa|2020-05-27	0.0002785619	Africa
Africa|hCoV-19/Morocco/6901/2020|EPI ISL 459979|B.1|Morocco|2020-04-19	Africa|hCoV-19/South Africa/R10236/2020|EPI ISL 490264|B.1.1.40|South Africa|2020-05-27	0.0004178983	Africa
Africa|hCoV-19/Morocco/6902/2020|EPI ISL 459980|B.1.1|Morocco|2020-04-19	Africa|hCoV-19/South Africa/R10236/2020|EPI ISL 490264|B.1.1.40|South Africa|2020-05-27	0.0003482169	Africa
Africa|hCoV-19/Morocco/6903/2020|EPI ISL 459981|B.1|Morocco|2020-04-19	Africa|hCoV-19/South Africa/R10236/2020|EPI ISL 490264|B.1.1.40|South Africa|2020-05-27	0.0005572944	Africa
Africa|hCoV-19/Morocco/6904/2020|EPI ISL 459982|B.1|Morocco|2020-04-18	Africa|hCoV-19/South Africa/R10236/2020|EPI ISL 490264|B.1.1.40|South Africa|2020-05-27	0.0005224545	Africa
Africa|hCoV-19/Morocco/6905/2020|EPI ISL 459983|B.1.1|Morocco|2020-04-21	Africa|hCoV-19/South Africa/R10236/2020|EPI ISL 490264|B.1.1.40|South Africa|2020-05-27	0.0002785619	Africa
Africa|hCoV-19/Morocco/6906/2020|EPI ISL 459984|B.1.1|Morocco|2020-04-06	Africa|hCoV-19/South Africa/R10236/2020|EPI ISL 490264|B.1.1.40|South Africa|2020-05-27	0.0001740746	Africa
Africa|hCoV-19/Morocco/AZ183/2020|EPI ISL 476026|B.1.1|Morocco|2020-05-11	Africa|hCoV-19/South Africa/R10236/2020|EPI ISL 490264|B.1.1.40|South Africa|2020-05-27	0.0003830639	Africa
Africa|hCoV-19/Morocco/CA24/2020|EPI ISL 476025|B.1.1|Morocco|2020-05-02	Africa|hCoV-19/South Africa/R10236/2020|EPI ISL 490264|B.1.1.40|South Africa|2020-05-27	0.0005224581	Africa
Africa|hCoV-19/Morocco/HMIMV-Rabat102-03/2020|EPI ISL 471456|B.1|Morocco|2020-03-31	Africa|hCoV-19/South Africa/R10236/2020|EPI ISL 490264|B.1.1.40|South Africa|2020-05-27	0.0005224525	Africa
Africa|hCoV-19/Morocco/HMIMV-Rabat1025-04/2020|EPI ISL 471457|B.1|Morocco|2020-04-13	Africa|hCoV-19/South Africa/R10236/2020|EPI ISL 490264|B.1.1.40|South Africa|2020-05-27	0.0004527640	Africa
Africa|hCoV-19/Morocco/HMIMV-Rabat1429-04/2020|EPI ISL 471458|B.1|Morocco|2020-04-19	Africa|hCoV-19/South Africa/R10236/2020|EPI ISL 490264|B.1.1.40|South Africa|2020-05-27	0.0005573219	Africa
Africa|hCoV-19/Morocco/HMIMV-Rabat1435-04/2020|EPI ISL 471459|B.1|Morocco|2020-04-19	Africa|hCoV-19/South Africa/R10236/2020|EPI ISL 490264|B.1.1.40|South Africa|2020-05-27	0.0004179085	Africa
Africa|hCoV-19/Morocco/HMIMV-Rabat1462-04/2020|EPI ISL 471460|B.1|Morocco|2020-04-19	Africa|hCoV-19/South Africa/R10236/2020|EPI ISL 490264|B.1.1.40|South Africa|2020-05-27	0.0005224546	Africa
Africa|hCoV-19/Morocco/OUA677-19/2020|EPI ISL 451400|B.1.5|Morocco|2020-04-23	Africa|hCoV-19/South Africa/R10236/2020|EPI ISL 490264|B.1.1.40|South Africa|2020-05-27	0.0004179273	Africa
Africa|hCoV-19/Morocco/RA85/2020|EPI ISL 467299|B.1|Morocco|2020-05-21	Africa|hCoV-19/South Africa/R10236/2020|EPI ISL 490264|B.1.1.40|South Africa|2020-05-27	0.0008711826	Africa
Africa|hCoV-19/Morocco/RMPS-01/2020|EPI ISL 469017|B.1|Morocco|2020-04-13	Africa|hCoV-19/South Africa/R10236/2020|EPI ISL 490264|B.1.1.40|South Africa|2020-05-27	0.0003830654	Africa
Africa|hCoV-19/Morocco/RMPS-02/2020|EPI ISL 469049|B.1|Morocco|2020-03-30	Africa|hCoV-19/South Africa/R10236/2020|EPI ISL 490264|B.1.1.40|South Africa|2020-05-27	0.0003830827	Africa
Africa|hCoV-19/Morocco/RMPS-03/2020|EPI ISL 469051|B.1|Morocco|2020-04-03	Africa|hCoV-19/South Africa/R10236/2020|EPI ISL 490264|B.1.1.40|South Africa|2020-05-27	0.0004875902	Africa
Africa|hCoV-19/Morocco/RMPS-04/2020|EPI ISL 469052|B.1|Morocco|2020-03-30	Africa|hCoV-19/South Africa/R10236/2020|EPI ISL 490264|B.1.1.40|South Africa|2020-05-27	0.0003830654	Africa
Africa|hCoV-19/Morocco/RMPS-05/2020|EPI ISL 469053|B.1|Morocco|2020-03-30	Africa|hCoV-19/South Africa/R10236/2020|EPI ISL 490264|B.1.1.40|South Africa|2020-05-27	0.0003482340	Africa
Africa|hCoV-19/Morocco/RMPS-06/2020|EPI ISL 469054|B.1|Morocco|2020-04-01	Africa|hCoV-19/South Africa/R10236/2020|EPI ISL 490264|B.1.1.40|South Africa|2020-05-27	0.0003830653	Africa
Africa|hCoV-19/Morocco/RMPS-12/2020|EPI ISL 482737|B.1.1|Morocco|2020-05-08	Africa|hCoV-19/South Africa/R10236/2020|EPI ISL 490264|B.1.1.40|South Africa|2020-05-27	0.0003900813	Africa
Africa|hCoV-19/Morocco/RMPS-13/2020|EPI ISL 482738|B.1|Morocco|2020-04-10	Africa|hCoV-19/South Africa/R10236/2020|EPI ISL 490264|B.1.1.40|South Africa|2020-05-27	0.0003900593	Africa
Africa|hCoV-19/Morocco/RMPS-14/2020|EPI ISL 482739|B.1|Morocco|2020-04-22	Africa|hCoV-19/South Africa/R10236/2020|EPI ISL 490264|B.1.1.40|South Africa|2020-05-27	0.0003981047	Africa
Africa|hCoV-19/Morocco/refstage1/2020|EPI ISL 476559|B.1.5|Morocco|2020-02-27	Africa|hCoV-19/South Africa/R10236/2020|EPI ISL 490264|B.1.1.40|South Africa|2020-05-27	0.0002785629	Africa
Africa|hCoV-19/Nigeria/AB03-CV135/2020|EPI ISL 527872|B.1.5|Nigeria|2020-05-12	Africa|hCoV-19/South Africa/R10236/2020|EPI ISL 490264|B.1.1.40|South Africa|2020-05-27	0.0004225626	Africa
Africa|hCoV-19/Nigeria/ED01-CV155/2020|EPI ISL 527873|B.40|Nigeria|2020-02-21	Africa|hCoV-19/South Africa/R10236/2020|EPI ISL 490264|B.1.1.40|South Africa|2020-05-27	0.0006967112	Africa
Africa|hCoV-19/Nigeria/ED02-CV156/2020|EPI ISL 527874|B.40|Nigeria|2020-03-23	Africa|hCoV-19/South Africa/R10236/2020|EPI ISL 490264|B.1.1.40|South Africa|2020-05-27	0.0005921402	Africa
Africa|hCoV-19/Nigeria/ED03-CV157/2020|EPI ISL 527875|B.40|Nigeria|2020-03-26	Africa|hCoV-19/South Africa/R10236/2020|EPI ISL 490264|B.1.1.40|South Africa|2020-05-27	0.0007547546	Africa
Africa|hCoV-19/Nigeria/ED04-CV158/2020|EPI ISL 527876|A|Nigeria|2020-03-25	Africa|hCoV-19/South Africa/R10236/2020|EPI ISL 490264|B.1.1.40|South Africa|2020-05-27	0.0006269869	Africa
Africa|hCoV-19/Nigeria/ED06-CV159/2020|EPI ISL 527877|A|Nigeria|2020-03-25	Africa|hCoV-19/South Africa/R10236/2020|EPI ISL 490264|B.1.1.40|South Africa|2020-05-27	0.0006484166	Africa
Africa|hCoV-19/Nigeria/ED07-CV160/2020|EPI ISL 527878|B.40|Nigeria|2020-03-31	Africa|hCoV-19/South Africa/R10236/2020|EPI ISL 490264|B.1.1.40|South Africa|2020-05-27	0.0007316444	Africa
Africa|hCoV-19/Nigeria/ED1010-CV215/2020|EPI ISL 527879|B.1.1.229|Nigeria|2020-05-04	Africa|hCoV-19/South Africa/R10236/2020|EPI ISL 490264|B.1.1.40|South Africa|2020-05-27	0.0002437206	Africa
Africa|hCoV-19/Nigeria/ED18-CV161/2020|EPI ISL 527880|B.1.5|Nigeria|2020-03-25	Africa|hCoV-19/South Africa/R10236/2020|EPI ISL 490264|B.1.1.40|South Africa|2020-05-27	0.0003141260	Africa
Africa|hCoV-19/Nigeria/ED20-CV162/2020|EPI ISL 527881|B.1|Nigeria|2020-03-30	Africa|hCoV-19/South Africa/R10236/2020|EPI ISL 490264|B.1.1.40|South Africa|2020-05-27	0.0003482341	Africa
Africa|hCoV-19/Nigeria/ED25-CV163/2020|EPI ISL 527882|B.1.5|Nigeria|2020-05-09	Africa|hCoV-19/South Africa/R10236/2020|EPI ISL 490264|B.1.1.40|South Africa|2020-05-27	0.0003133899	Africa
Africa|hCoV-19/Nigeria/ED32-CV164/2020|EPI ISL 527883|B.1.5|Nigeria|2020-05-18	Africa|hCoV-19/South Africa/R10236/2020|EPI ISL 490264|B.1.1.40|South Africa|2020-05-27	0.0003162495	Africa
Africa|hCoV-19/Nigeria/ED46-CV165/2020|EPI ISL 527884|B.1.1.229|Nigeria|2020-04-24	Africa|hCoV-19/South Africa/R10236/2020|EPI ISL 490264|B.1.1.40|South Africa|2020-05-27	0.0003133837	Africa
Africa|hCoV-19/Nigeria/ED48-CV193/2020|EPI ISL 527885|B.1.5|Nigeria|2020-04-26	Africa|hCoV-19/South Africa/R10236/2020|EPI ISL 490264|B.1.1.40|South Africa|2020-05-27	0.0002855210	Africa
Africa|hCoV-19/Nigeria/EK025-CV58/2020|EPI ISL 487098|B.1.1.71|Nigeria|2020-04-19	Africa|hCoV-19/South Africa/R10236/2020|EPI ISL 490264|B.1.1.40|South Africa|2020-05-27	0.0002854752	Africa
Africa|hCoV-19/Nigeria/EK084-CV50/2020|EPI ISL 487105|B.1.1.71|Nigeria|2020-04-23	Africa|hCoV-19/South Africa/R10236/2020|EPI ISL 490264|B.1.1.40|South Africa|2020-05-27	0.0002785493	Africa
Africa|hCoV-19/Nigeria/EK220-CV54/2020|EPI ISL 487102|B.1.1|Nigeria|2020-05-14	Africa|hCoV-19/South Africa/R10236/2020|EPI ISL 490264|B.1.1.40|South Africa|2020-05-27	0.0002788806	Africa
Africa|hCoV-19/Nigeria/EK254-CV60/2020|EPI ISL 487096|B.1.1|Nigeria|2020-05-19	Africa|hCoV-19/South Africa/R10236/2020|EPI ISL 490264|B.1.1.40|South Africa|2020-05-27	0.0002860082	Africa
Africa|hCoV-19/Nigeria/EK291-CV115/2020|EPI ISL 527887|B.1.1|Nigeria|2020-06-02	Africa|hCoV-19/South Africa/R10236/2020|EPI ISL 490264|B.1.1.40|South Africa|2020-05-27	0.0003134031	Africa
Africa|hCoV-19/Nigeria/KW017-CV24/2020|EPI ISL 455362|B.1.255|Nigeria|2020-04-10	Africa|hCoV-19/South Africa/R10236/2020|EPI ISL 490264|B.1.1.40|South Africa|2020-05-27	0.0004179170	Africa
Africa|hCoV-19/Nigeria/KW298-CV48/2020|EPI ISL 487107|A|Nigeria|2020-05-08	Africa|hCoV-19/South Africa/R10236/2020|EPI ISL 490264|B.1.1.40|South Africa|2020-05-27	0.0006966818	Africa
Africa|hCoV-19/Nigeria/KW326-CV52/2020|EPI ISL 487103|B.1.1|Nigeria|2020-05-09	Africa|hCoV-19/South Africa/R10236/2020|EPI ISL 490264|B.1.1.40|South Africa|2020-05-27	0.0002100000	Africa
Africa|hCoV-19/Nigeria/Lagos01/2020|EPI ISL 413550|B.1.1|Nigeria|2020-02-27	Africa|hCoV-19/South Africa/R10236/2020|EPI ISL 490264|B.1.1.40|South Africa|2020-05-27	0.0002116248	Africa
Africa|hCoV-19/Nigeria/NG57752/2020|EPI ISL 462992|B.1.1|Nigeria|2020-03	Africa|hCoV-19/South Africa/R10236/2020|EPI ISL 490264|B.1.1.40|South Africa|2020-05-27	0.0002091561	Africa
Africa|hCoV-19/Nigeria/OG007-CV22/2020|EPI ISL 455412|B.40|Nigeria|2020-03-29	Africa|hCoV-19/South Africa/R10236/2020|EPI ISL 490264|B.1.1.40|South Africa|2020-05-27	0.0006270134	Africa
Africa|hCoV-19/Nigeria/ON191-CV49/2020|EPI ISL 487106|B.1.246|Nigeria|2020-06-30	Africa|hCoV-19/South Africa/R10236/2020|EPI ISL 490264|B.1.1.40|South Africa|2020-05-27	0.0004900306	Africa
Africa|hCoV-19/Nigeria/ON505-CV43/2020|EPI ISL 487112|B.1.246|Nigeria|2020-05-24	Africa|hCoV-19/South Africa/R10236/2020|EPI ISL 490264|B.1.1.40|South Africa|2020-05-27	0.0004875904	Africa
Africa|hCoV-19/Nigeria/ON507-CV44/2020|EPI ISL 487111|B.1.1.10|Nigeria|2020-05-24	Africa|hCoV-19/South Africa/R10236/2020|EPI ISL 490264|B.1.1.40|South Africa|2020-05-27	0.0003486626	Africa
Africa|hCoV-19/Nigeria/ON595-CV121/2020|EPI ISL 527888|B.1.1.90|Nigeria|2020-06-03	Africa|hCoV-19/South Africa/R10236/2020|EPI ISL 490264|B.1.1.40|South Africa|2020-05-27	0.0003482255	Africa
Africa|hCoV-19/Nigeria/ON705-CV153/2020|EPI ISL 527889|B.1.1.1|Nigeria|2020-06-09	Africa|hCoV-19/South Africa/R10236/2020|EPI ISL 490264|B.1.1.40|South Africa|2020-05-27	0.0004527121	Africa
Africa|hCoV-19/Nigeria/ON752-CV144/2020|EPI ISL 527890|B.1|Nigeria|2020-06-11	Africa|hCoV-19/South Africa/R10236/2020|EPI ISL 490264|B.1.1.40|South Africa|2020-05-27	0.0005228113	Africa
Africa|hCoV-19/Nigeria/ON920-CV152/2020|EPI ISL 527891|B.1.1.220|Nigeria|2020-06-16	Africa|hCoV-19/South Africa/R10236/2020|EPI ISL 490264|B.1.1.40|South Africa|2020-05-27	0.0003137601	Africa
Africa|hCoV-19/Nigeria/ON969-CV145/2020|EPI ISL 527892|B.1.1|Nigeria|2020-06-17	Africa|hCoV-19/South Africa/R10236/2020|EPI ISL 490264|B.1.1.40|South Africa|2020-05-27	0.0003482485	Africa
Africa|hCoV-19/Nigeria/OS016-CV3/2020|EPI ISL 455413|B.40|Nigeria|2020-03-27	Africa|hCoV-19/South Africa/R10236/2020|EPI ISL 490264|B.1.1.40|South Africa|2020-05-27	0.0005939598	Africa
Africa|hCoV-19/Nigeria/OS030-CV5/2020|EPI ISL 455415|A|Nigeria|2020-03-29	Africa|hCoV-19/South Africa/R10236/2020|EPI ISL 490264|B.1.1.40|South Africa|2020-05-27	0.0007937032	Africa
Africa|hCoV-19/Nigeria/OS055-CV8/2020|EPI ISL 455418|A|Nigeria|2020-03-29	Africa|hCoV-19/South Africa/R10236/2020|EPI ISL 490264|B.1.1.40|South Africa|2020-05-27	0.0007866380	Africa
Africa|hCoV-19/Nigeria/OS060-CV9/2020|EPI ISL 455419|B.1|Nigeria|2020-03-29	Africa|hCoV-19/South Africa/R10236/2020|EPI ISL 490264|B.1.1.40|South Africa|2020-05-27	0.0005270561	Africa
Africa|hCoV-19/Nigeria/OS070-CV11/2020|EPI ISL 455422|A|Nigeria|2020-03-29	Africa|hCoV-19/South Africa/R10236/2020|EPI ISL 490264|B.1.1.40|South Africa|2020-05-27	0.0007664161	Africa
Africa|hCoV-19/Nigeria/OS085-CV14/2020|EPI ISL 455424|A|Nigeria|2020-03-29	Africa|hCoV-19/South Africa/R10236/2020|EPI ISL 490264|B.1.1.40|South Africa|2020-05-27	0.0006618477	Africa
Africa|hCoV-19/Nigeria/OS125-CV20/2020|EPI ISL 455427|A|Nigeria|2020-03-29	Africa|hCoV-19/South Africa/R10236/2020|EPI ISL 490264|B.1.1.40|South Africa|2020-05-27	0.0007933308	Africa
Africa|hCoV-19/Nigeria/OS294-CV42/2020|EPI ISL 487113|B.1.5|Nigeria|2020-04-23	Africa|hCoV-19/South Africa/R10236/2020|EPI ISL 490264|B.1.1.40|South Africa|2020-05-27	0.0003482341	Africa
Africa|hCoV-19/Nigeria/OS524-CV45/2020|EPI ISL 487110|B.1.22|Nigeria|2020-05-11	Africa|hCoV-19/South Africa/R10236/2020|EPI ISL 490264|B.1.1.40|South Africa|2020-05-27	0.0004527528	Africa
Africa|hCoV-19/Nigeria/OS589-CV46/2020|EPI ISL 487109|B.1.22|Nigeria|2020-05-29	Africa|hCoV-19/South Africa/R10236/2020|EPI ISL 490264|B.1.1.40|South Africa|2020-05-27	0.0004877650	Africa
Africa|hCoV-19/Nigeria/OY008-CV29/2020|EPI ISL 455429|B.1|Nigeria|2020-03-27	Africa|hCoV-19/South Africa/R10236/2020|EPI ISL 490264|B.1.1.40|South Africa|2020-05-27	0.0003830654	Africa
Africa|hCoV-19/Nigeria/OY045A-CV35/2020|EPI ISL 455431|B.40|Nigeria|2020-04-02	Africa|hCoV-19/South Africa/R10236/2020|EPI ISL 490264|B.1.1.40|South Africa|2020-05-27	0.0005922846	Africa
Africa|hCoV-19/Nigeria/OY094-CV57/2020|EPI ISL 487099|B.1.1.102|Nigeria|2020-04-24	Africa|hCoV-19/South Africa/R10236/2020|EPI ISL 490264|B.1.1.40|South Africa|2020-05-27	0.0002437366	Africa
Africa|hCoV-19/Nigeria/OY175-CV51/2020|EPI ISL 487104|B.1|Nigeria|2020-05-03	Africa|hCoV-19/South Africa/R10236/2020|EPI ISL 490264|B.1.1.40|South Africa|2020-05-27	0.0004592196	Africa
Africa|hCoV-19/Nigeria/OY233-CV66/2020|EPI ISL 487091|B.1.246|Nigeria|2020-05-13	Africa|hCoV-19/South Africa/R10236/2020|EPI ISL 490264|B.1.1.40|South Africa|2020-05-27	0.0005921523	Africa
Africa|hCoV-19/Nigeria/OY260-CV55/2020|EPI ISL 487101|B.1.265|Nigeria|2020-05-16	Africa|hCoV-19/South Africa/R10236/2020|EPI ISL 490264|B.1.1.40|South Africa|2020-05-27	0.0005572696	Africa
Africa|hCoV-19/Nigeria/OY592-CV167/2020|EPI ISL 527898|B.1.265|Nigeria|2020-06-10	Africa|hCoV-19/South Africa/R10236/2020|EPI ISL 490264|B.1.1.40|South Africa|2020-05-27	0.0006618842	Africa
Africa|hCoV-19/Nigeria/OY595-CV168/2020|EPI ISL 527899|B.1.265|Nigeria|2020-06-09	Africa|hCoV-19/South Africa/R10236/2020|EPI ISL 490264|B.1.1.40|South Africa|2020-05-27	0.0006122460	Africa
Africa|hCoV-19/Nigeria/OY598-CV169/2020|EPI ISL 527900|B.1.1|Nigeria|2020-06-09	Africa|hCoV-19/South Africa/R10236/2020|EPI ISL 490264|B.1.1.40|South Africa|2020-05-27	0.0004632768	Africa
Africa|hCoV-19/Nigeria/OY605-CV170/2020|EPI ISL 527901|B.1.1|Nigeria|2020-06-12	Africa|hCoV-19/South Africa/R10236/2020|EPI ISL 490264|B.1.1.40|South Africa|2020-05-27	0.0004875468	Africa
Africa|hCoV-19/Nigeria/OY608-CV172/2020|EPI ISL 527903|B.1.1|Nigeria|2020-06-11	Africa|hCoV-19/South Africa/R10236/2020|EPI ISL 490264|B.1.1.40|South Africa|2020-05-27	0.0003516822	Africa
Africa|hCoV-19/Nigeria/OY612-CV173/2020|EPI ISL 527904|B.1.1|Nigeria|2020-06-13	Africa|hCoV-19/South Africa/R10236/2020|EPI ISL 490264|B.1.1.40|South Africa|2020-05-27	0.0003136665	Africa
Africa|hCoV-19/Nigeria/OY616-CV174/2020|EPI ISL 527905|B.1.1|Nigeria|2020-06-12	Africa|hCoV-19/South Africa/R10236/2020|EPI ISL 490264|B.1.1.40|South Africa|2020-05-27	0.0004882945	Africa
Africa|hCoV-19/Nigeria/OY625-CV182/2020|EPI ISL 527909|B.1.1|Nigeria|2020-06-13	Africa|hCoV-19/South Africa/R10236/2020|EPI ISL 490264|B.1.1.40|South Africa|2020-05-27	0.0003172594	Africa
Africa|hCoV-19/Nigeria/OY626-CV183/2020|EPI ISL 527910|B.1.1|Nigeria|2020-06-13	Africa|hCoV-19/South Africa/R10236/2020|EPI ISL 490264|B.1.1.40|South Africa|2020-05-27	0.0003160231	Africa
Africa|hCoV-19/Nigeria/OY627-CV184/2020|EPI ISL 527911|B.1.1|Nigeria|2020-06-13	Africa|hCoV-19/South Africa/R10236/2020|EPI ISL 490264|B.1.1.40|South Africa|2020-05-27	0.0002089792	Africa
Africa|hCoV-19/Nigeria/OY628-CV185/2020|EPI ISL 527912|B.1.1|Nigeria|2020-06-13	Africa|hCoV-19/South Africa/R10236/2020|EPI ISL 490264|B.1.1.40|South Africa|2020-05-27	0.0004527420	Africa
Africa|hCoV-19/Nigeria/OY633-CV189/2020|EPI ISL 527914|B.1.1.71|Nigeria|2020-06-16	Africa|hCoV-19/South Africa/R10236/2020|EPI ISL 490264|B.1.1.40|South Africa|2020-05-27	0.0004178881	Africa
Africa|hCoV-19/Nigeria/OY636-CV192/2020|EPI ISL 527915|B.1.1|Nigeria|2020-06-17	Africa|hCoV-19/South Africa/R10236/2020|EPI ISL 490264|B.1.1.40|South Africa|2020-05-27	0.0002785368	Africa
Africa|hCoV-19/Senegal/003/2020|EPI ISL 418206|B.1.356|Senegal|2020-02-28	Africa|hCoV-19/South Africa/R10236/2020|EPI ISL 490264|B.1.1.40|South Africa|2020-05-27	0.0003834660	Africa
Africa|hCoV-19/Senegal/016/2020|EPI ISL 418207|B.1.356|Senegal|2020-03-02	Africa|hCoV-19/South Africa/R10236/2020|EPI ISL 490264|B.1.1.40|South Africa|2020-05-27	0.0003830655	Africa
Africa|hCoV-19/Senegal/020/2020|EPI ISL 418208|B.1.356|Senegal|2020-03-04	Africa|hCoV-19/South Africa/R10236/2020|EPI ISL 490264|B.1.1.40|South Africa|2020-05-27	0.0003841756	Africa
Africa|hCoV-19/Senegal/026/2020|EPI ISL 418209|B.1.356|Senegal|2020-03-03	Africa|hCoV-19/South Africa/R10236/2020|EPI ISL 490264|B.1.1.40|South Africa|2020-05-27	0.0004178983	Africa
Africa|hCoV-19/Senegal/073/2020|EPI ISL 418210|B.1|Senegal|2020-03-10	Africa|hCoV-19/South Africa/R10236/2020|EPI ISL 490264|B.1.1.40|South Africa|2020-05-27	0.0003134040	Africa
Africa|hCoV-19/Senegal/082/2020|EPI ISL 418211|B.1|Senegal|2020-03-11	Africa|hCoV-19/South Africa/R10236/2020|EPI ISL 490264|B.1.1.40|South Africa|2020-05-27	0.0003135569	Africa
Africa|hCoV-19/Senegal/087/2020|EPI ISL 418212|B.1|Senegal|2020-03-11	Africa|hCoV-19/South Africa/R10236/2020|EPI ISL 490264|B.1.1.40|South Africa|2020-05-27	0.0003143782	Africa
Africa|hCoV-19/Senegal/094/2020|EPI ISL 418213|B.1|Senegal|2020-03-12	Africa|hCoV-19/South Africa/R10236/2020|EPI ISL 490264|B.1.1.40|South Africa|2020-05-27	0.0003485738	Africa
Africa|hCoV-19/Senegal/102/2020|EPI ISL 418214|B.1|Senegal|2020-03-12	Africa|hCoV-19/South Africa/R10236/2020|EPI ISL 490264|B.1.1.40|South Africa|2020-05-27	0.0003253661	Africa
Africa|hCoV-19/Senegal/119/2020|EPI ISL 418215|B.1|Senegal|2020-03-12	Africa|hCoV-19/South Africa/R10236/2020|EPI ISL 490264|B.1.1.40|South Africa|2020-05-27	0.0003493563	Africa
Africa|hCoV-19/Senegal/1351/2020|EPI ISL 480556|B.6|Senegal|2020-03-28	Africa|hCoV-19/South Africa/R10236/2020|EPI ISL 490264|B.1.1.40|South Africa|2020-05-27	0.0005935314	Africa
Africa|hCoV-19/Senegal/136/2020|EPI ISL 418216|A.2|Senegal|2020-03-13	Africa|hCoV-19/South Africa/R10236/2020|EPI ISL 490264|B.1.1.40|South Africa|2020-05-27	0.0006966794	Africa
Africa|hCoV-19/Senegal/139/2020|EPI ISL 418217|B.1|Senegal|2020-03-13	Africa|hCoV-19/South Africa/R10236/2020|EPI ISL 490264|B.1.1.40|South Africa|2020-05-27	0.0003482512	Africa
Africa|hCoV-19/Senegal/1683/2020|EPI ISL 480783|B.1|Senegal|2020-03-31	Africa|hCoV-19/South Africa/R10236/2020|EPI ISL 490264|B.1.1.40|South Africa|2020-05-27	0.0003490811	Africa
Africa|hCoV-19/Senegal/1749/2020|EPI ISL 480787|B.1|Senegal|2020-03-31	Africa|hCoV-19/South Africa/R10236/2020|EPI ISL 490264|B.1.1.40|South Africa|2020-05-27	0.0003498416	Africa
Africa|hCoV-19/Senegal/1966/2020|EPI ISL 480789|A.11|Senegal|2020-04-01	Africa|hCoV-19/South Africa/R10236/2020|EPI ISL 490264|B.1.1.40|South Africa|2020-05-27	0.0006621268	Africa
Africa|hCoV-19/Senegal/2840/2020|EPI ISL 481220|B.1|Senegal|2020-04-06	Africa|hCoV-19/South Africa/R10236/2020|EPI ISL 490264|B.1.1.40|South Africa|2020-05-27	0.0003891524	Africa
Africa|hCoV-19/Senegal/2865/2020|EPI ISL 481234|B.1|Senegal|2020-04-07	Africa|hCoV-19/South Africa/R10236/2020|EPI ISL 490264|B.1.1.40|South Africa|2020-05-27	0.0005329447	Africa
Africa|hCoV-19/Senegal/306/2020|EPI ISL 420069|B.3|Senegal|2020-03-17	Africa|hCoV-19/South Africa/R10236/2020|EPI ISL 490264|B.1.1.40|South Africa|2020-05-27	0.0004875814	Africa
Africa|hCoV-19/Senegal/315/2020|EPI ISL 420070|B.1|Senegal|2020-03-17	Africa|hCoV-19/South Africa/R10236/2020|EPI ISL 490264|B.1.1.40|South Africa|2020-05-27	0.0003830480	Africa
Africa|hCoV-19/Senegal/328/2020|EPI ISL 420071|B.1|Senegal|2020-03-17	Africa|hCoV-19/South Africa/R10236/2020|EPI ISL 490264|B.1.1.40|South Africa|2020-05-27	0.0006347839	Africa
Africa|hCoV-19/Senegal/3331/2020|EPI ISL 481235|B.1.5|Senegal|2020-04-09	Africa|hCoV-19/South Africa/R10236/2020|EPI ISL 490264|B.1.1.40|South Africa|2020-05-27	0.0003136409	Africa
Africa|hCoV-19/Senegal/370/2020|EPI ISL 420072|B.1|Senegal|2020-03-18	Africa|hCoV-19/South Africa/R10236/2020|EPI ISL 490264|B.1.1.40|South Africa|2020-05-27	0.0003840011	Africa
Africa|hCoV-19/Senegal/382/2020|EPI ISL 420073|B.1|Senegal|2020-03-19	Africa|hCoV-19/South Africa/R10236/2020|EPI ISL 490264|B.1.1.40|South Africa|2020-05-27	0.0004179358	Africa
Africa|hCoV-19/Senegal/45436/2020|EPI ISL 498238|B.1.1|Senegal|2020-05-27	Africa|hCoV-19/South Africa/R10236/2020|EPI ISL 490264|B.1.1.40|South Africa|2020-05-27	0.0002785618	Africa
Africa|hCoV-19/Senegal/45557/2020|EPI ISL 498239|B.1.1|Senegal|2020-05-27	Africa|hCoV-19/South Africa/R10236/2020|EPI ISL 490264|B.1.1.40|South Africa|2020-05-27	0.0003838538	Africa
Africa|hCoV-19/Senegal/52357/2020|EPI ISL 498240|B.1.5.12|Senegal|2020-06-03	Africa|hCoV-19/South Africa/R10236/2020|EPI ISL 490264|B.1.1.40|South Africa|2020-05-27	0.0006172237	Africa
Africa|hCoV-19/Senegal/52907/2020|EPI ISL 498241|B.1.5.12|Senegal|2020-06-05	Africa|hCoV-19/South Africa/R10236/2020|EPI ISL 490264|B.1.1.40|South Africa|2020-05-27	0.0006774561	Africa
Africa|hCoV-19/Senegal/55499/2020|EPI ISL 498242|B.1.5|Senegal|2020-06-07	Africa|hCoV-19/South Africa/R10236/2020|EPI ISL 490264|B.1.1.40|South Africa|2020-05-27	0.0004186658	Africa
Africa|hCoV-19/Senegal/55703/2020|EPI ISL 477148|B.1.356|Senegal|2020-06-07	Africa|hCoV-19/South Africa/R10236/2020|EPI ISL 490264|B.1.1.40|South Africa|2020-05-27	0.0004633761	Africa
Africa|hCoV-19/Senegal/55728/2020|EPI ISL 477150|B.1.5.12|Senegal|2020-06-07	Africa|hCoV-19/South Africa/R10236/2020|EPI ISL 490264|B.1.1.40|South Africa|2020-05-27	0.0004876019	Africa
Africa|hCoV-19/Senegal/55738/2020|EPI ISL 477141|B.1.5.12|Senegal|2020-06-07	Africa|hCoV-19/South Africa/R10236/2020|EPI ISL 490264|B.1.1.40|South Africa|2020-05-27	0.0005312235	Africa
Africa|hCoV-19/Senegal/55752/2020|EPI ISL 477149|B.1.5.12|Senegal|2020-06-07	Africa|hCoV-19/South Africa/R10236/2020|EPI ISL 490264|B.1.1.40|South Africa|2020-05-27	0.0004204662	Africa
Africa|hCoV-19/Senegal/57065/2020|EPI ISL 476148|B.1.1.44|Senegal|2020-06-09	Africa|hCoV-19/South Africa/R10236/2020|EPI ISL 490264|B.1.1.40|South Africa|2020-05-27	0.0003483504	Africa
Africa|hCoV-19/Senegal/5718/2020|EPI ISL 481236|B.1|Senegal|2020-04-18	Africa|hCoV-19/South Africa/R10236/2020|EPI ISL 490264|B.1.1.40|South Africa|2020-05-27	0.0004201173	Africa
Africa|hCoV-19/Senegal/57273/2020|EPI ISL 498243|B.1.5.12|Senegal|2020-06-07	Africa|hCoV-19/South Africa/R10236/2020|EPI ISL 490264|B.1.1.40|South Africa|2020-05-27	0.0004875800	Africa
Africa|hCoV-19/Senegal/57476/2020|EPI ISL 476149|B.1.5.12|Senegal|2020-06-06	Africa|hCoV-19/South Africa/R10236/2020|EPI ISL 490264|B.1.1.40|South Africa|2020-05-27	0.0005931047	Africa
Africa|hCoV-19/Senegal/57503/2020|EPI ISL 498244|B.1.5.12|Senegal|2020-06-09	Africa|hCoV-19/South Africa/R10236/2020|EPI ISL 490264|B.1.1.40|South Africa|2020-05-27	0.0005762673	Africa
Africa|hCoV-19/Senegal/57540/2020|EPI ISL 476491|B.1.5.12|Senegal|2020-06-09	Africa|hCoV-19/South Africa/R10236/2020|EPI ISL 490264|B.1.1.40|South Africa|2020-05-27	0.0005596102	Africa
Africa|hCoV-19/Senegal/5766/2020|EPI ISL 481237|B.1.5.12|Senegal|2020-04-17	Africa|hCoV-19/South Africa/R10236/2020|EPI ISL 490264|B.1.1.40|South Africa|2020-05-27	0.0004527643	Africa
Africa|hCoV-19/Senegal/5770/2020|EPI ISL 481238|B.1|Senegal|2020-04-17	Africa|hCoV-19/South Africa/R10236/2020|EPI ISL 490264|B.1.1.40|South Africa|2020-05-27	0.0003567855	Africa
Africa|hCoV-19/Senegal/5785/2020|EPI ISL 481239|B.1.5.12|Senegal|2020-04-17	Africa|hCoV-19/South Africa/R10236/2020|EPI ISL 490264|B.1.1.40|South Africa|2020-05-27	0.0004180539	Africa
Africa|hCoV-19/Senegal/5971/2020|EPI ISL 481240|B.1.5|Senegal|2020-04-18	Africa|hCoV-19/South Africa/R10236/2020|EPI ISL 490264|B.1.1.40|South Africa|2020-05-27	0.0003856662	Africa
Africa|hCoV-19/Senegal/5986/2020|EPI ISL 481243|B.1|Senegal|2020-04-18	Africa|hCoV-19/South Africa/R10236/2020|EPI ISL 490264|B.1.1.40|South Africa|2020-05-27	0.0004528854	Africa
Africa|hCoV-19/Senegal/600/2020|EPI ISL 420074|B.1.5|Senegal|2020-03-20	Africa|hCoV-19/South Africa/R10236/2020|EPI ISL 490264|B.1.1.40|South Africa|2020-05-27	0.0003482353	Africa
Africa|hCoV-19/Senegal/611/2020|EPI ISL 420076|B.1|Senegal|2020-03-20	Africa|hCoV-19/South Africa/R10236/2020|EPI ISL 490264|B.1.1.40|South Africa|2020-05-27	0.0003830826	Africa
Africa|hCoV-19/Senegal/618/2020|EPI ISL 420077|A|Senegal|2020-03-20	Africa|hCoV-19/South Africa/R10236/2020|EPI ISL 490264|B.1.1.40|South Africa|2020-05-27	0.0006269721	Africa
Africa|hCoV-19/Senegal/620/2020|EPI ISL 420078|A.11|Senegal|2020-03-20	Africa|hCoV-19/South Africa/R10236/2020|EPI ISL 490264|B.1.1.40|South Africa|2020-05-27	0.0006269720	Africa
Africa|hCoV-19/Senegal/62365/2020|EPI ISL 476492|B.1.5.12|Senegal|2020-06-10	Africa|hCoV-19/South Africa/R10236/2020|EPI ISL 490264|B.1.1.40|South Africa|2020-05-27	0.0004527546	Africa
Africa|hCoV-19/Senegal/62368/2020|EPI ISL 476493|B.1.1|Senegal|2020-06-10	Africa|hCoV-19/South Africa/R10236/2020|EPI ISL 490264|B.1.1.40|South Africa|2020-05-27	0.0002088939	Africa
Africa|hCoV-19/Senegal/62431/2020|EPI ISL 498247|B.1.5.12|Senegal|2020-06-10	Africa|hCoV-19/South Africa/R10236/2020|EPI ISL 490264|B.1.1.40|South Africa|2020-05-27	0.0004597987	Africa
Africa|hCoV-19/Senegal/62872/2020|EPI ISL 476494|B.1.5.12|Senegal|2020-06-11	Africa|hCoV-19/South Africa/R10236/2020|EPI ISL 490264|B.1.1.40|South Africa|2020-05-27	0.0004533334	Africa
Africa|hCoV-19/Senegal/62874/2020|EPI ISL 476495|B.1.5.12|Senegal|2020-06-11	Africa|hCoV-19/South Africa/R10236/2020|EPI ISL 490264|B.1.1.40|South Africa|2020-05-27	0.0004878691	Africa
Africa|hCoV-19/Senegal/63263/2020|EPI ISL 498249|B.1.5.12|Senegal|2020-06-11	Africa|hCoV-19/South Africa/R10236/2020|EPI ISL 490264|B.1.1.40|South Africa|2020-05-27	0.0004547276	Africa
Africa|hCoV-19/Senegal/63728/2020|EPI ISL 476497|B.1.356|Senegal|2020-06-12	Africa|hCoV-19/South Africa/R10236/2020|EPI ISL 490264|B.1.1.40|South Africa|2020-05-27	0.0004568313	Africa
Africa|hCoV-19/Senegal/63742/2020|EPI ISL 476514|B.1.5.12|Senegal|2020-06-12	Africa|hCoV-19/South Africa/R10236/2020|EPI ISL 490264|B.1.1.40|South Africa|2020-05-27	0.0004876020	Africa
Africa|hCoV-19/Senegal/640/2020|EPI ISL 420079|B.1|Senegal|2020-03-20	Africa|hCoV-19/South Africa/R10236/2020|EPI ISL 490264|B.1.1.40|South Africa|2020-05-27	0.0006384170	Africa
Africa|hCoV-19/Senegal/64033/2020|EPI ISL 485715|B.1.5|Senegal|2020-06-12	Africa|hCoV-19/South Africa/R10236/2020|EPI ISL 490264|B.1.1.40|South Africa|2020-05-27	0.0004527546	Africa
Africa|hCoV-19/Senegal/64076/2020|EPI ISL 485716|B.1|Senegal|2020-06-12	Africa|hCoV-19/South Africa/R10236/2020|EPI ISL 490264|B.1.1.40|South Africa|2020-05-27	0.0007316756	Africa
Africa|hCoV-19/Senegal/64096/2020|EPI ISL 485717|B.1.5.12|Senegal|2020-06-12	Africa|hCoV-19/South Africa/R10236/2020|EPI ISL 490264|B.1.1.40|South Africa|2020-05-27	0.0003833457	Africa
Africa|hCoV-19/Senegal/64101/2020|EPI ISL 476516|B.1.5.12|Senegal|2020-06-12	Africa|hCoV-19/South Africa/R10236/2020|EPI ISL 490264|B.1.1.40|South Africa|2020-05-27	0.0004882313	Africa
Africa|hCoV-19/Senegal/64163/2020|EPI ISL 477159|B.1.5.12|Senegal|2020-06-12	Africa|hCoV-19/South Africa/R10236/2020|EPI ISL 490264|B.1.1.40|South Africa|2020-05-27	0.0006325808	Africa
Africa|hCoV-19/Senegal/64166/2020|EPI ISL 476558|B.1.5.12|Senegal|2020-06-12	Africa|hCoV-19/South Africa/R10236/2020|EPI ISL 490264|B.1.1.40|South Africa|2020-05-27	0.0006620923	Africa
Africa|hCoV-19/Senegal/6427/2020|EPI ISL 486873|B.1.5|Senegal|2020-04-20	Africa|hCoV-19/South Africa/R10236/2020|EPI ISL 490264|B.1.1.40|South Africa|2020-05-27	0.0003489595	Africa
Africa|hCoV-19/Senegal/6430/2020|EPI ISL 486872|B.1.1|Senegal|2020-04-11	Africa|hCoV-19/South Africa/R10236/2020|EPI ISL 490264|B.1.1.40|South Africa|2020-05-27	0.0002096255	Africa
Africa|hCoV-19/Senegal/64709/2020|EPI ISL 476560|B.1.5.12|Senegal|2020-06-13	Africa|hCoV-19/South Africa/R10236/2020|EPI ISL 490264|B.1.1.40|South Africa|2020-05-27	0.0007844342	Africa
Africa|hCoV-19/Senegal/64716/2020|EPI ISL 498250|B.1.5.12|Senegal|2020-06-13	Africa|hCoV-19/South Africa/R10236/2020|EPI ISL 490264|B.1.1.40|South Africa|2020-05-27	0.0004539035	Africa
Africa|hCoV-19/Senegal/64729/2020|EPI ISL 477155|B.1.1.44|Senegal|2020-06-11	Africa|hCoV-19/South Africa/R10236/2020|EPI ISL 490264|B.1.1.40|South Africa|2020-05-27	0.0003831535	Africa
Africa|hCoV-19/Senegal/64763/2020|EPI ISL 476562|B.1.292|Senegal|2020-06-13	Africa|hCoV-19/South Africa/R10236/2020|EPI ISL 490264|B.1.1.40|South Africa|2020-05-27	0.0004527736	Africa
Africa|hCoV-19/Senegal/64766/2020|EPI ISL 476564|B.1.5.12|Senegal|2020-06-13	Africa|hCoV-19/South Africa/R10236/2020|EPI ISL 490264|B.1.1.40|South Africa|2020-05-27	0.0004875580	Africa
Africa|hCoV-19/Senegal/64771/2020|EPI ISL 482874|B.1.1.44|Senegal|2020-06-13	Africa|hCoV-19/South Africa/R10236/2020|EPI ISL 490264|B.1.1.40|South Africa|2020-05-27	0.0004179403	Africa
Africa|hCoV-19/Senegal/64772/2020|EPI ISL 477154|B.1.5.12|Senegal|2020-06-13	Africa|hCoV-19/South Africa/R10236/2020|EPI ISL 490264|B.1.1.40|South Africa|2020-05-27	0.0005689183	Africa
Africa|hCoV-19/Senegal/6481/2020|EPI ISL 486871|B.1.5|Senegal|2020-04-21	Africa|hCoV-19/South Africa/R10236/2020|EPI ISL 490264|B.1.1.40|South Africa|2020-05-27	0.0003144738	Africa
Africa|hCoV-19/Senegal/64916/2020|EPI ISL 477156|B.1.5.12|Senegal|2020-06-13	Africa|hCoV-19/South Africa/R10236/2020|EPI ISL 490264|B.1.1.40|South Africa|2020-05-27	0.0004527343	Africa
Africa|hCoV-19/Senegal/64932/2020|EPI ISL 476569|B.1.1.44|Senegal|2020-06-13	Africa|hCoV-19/South Africa/R10236/2020|EPI ISL 490264|B.1.1.40|South Africa|2020-05-27	0.0002786144	Africa
Africa|hCoV-19/Senegal/64969/2020|EPI ISL 476570|B.1.5.12|Senegal|2020-06-13	Africa|hCoV-19/South Africa/R10236/2020|EPI ISL 490264|B.1.1.40|South Africa|2020-05-27	0.0006756202	Africa
Africa|hCoV-19/Senegal/65030/2020|EPI ISL 476572|B.1.5.12|Senegal|2020-06-14	Africa|hCoV-19/South Africa/R10236/2020|EPI ISL 490264|B.1.1.40|South Africa|2020-05-27	0.0004178900	Africa
Africa|hCoV-19/Senegal/65052/2020|EPI ISL 476574|B.1.5|Senegal|2020-06-13	Africa|hCoV-19/South Africa/R10236/2020|EPI ISL 490264|B.1.1.40|South Africa|2020-05-27	0.0004191050	Africa
Africa|hCoV-19/Senegal/65428/2020|EPI ISL 485712|B.1.5.12|Senegal|2020-06-14	Africa|hCoV-19/South Africa/R10236/2020|EPI ISL 490264|B.1.1.40|South Africa|2020-05-27	0.0005224910	Africa
Africa|hCoV-19/Senegal/65481/2020|EPI ISL 477151|B.1.1|Senegal|2020-06-14	Africa|hCoV-19/South Africa/R10236/2020|EPI ISL 490264|B.1.1.40|South Africa|2020-05-27	0.0003525923	Africa
Africa|hCoV-19/Senegal/65548/2020|EPI ISL 477153|B.1.5.12|Senegal|2020-06-14	Africa|hCoV-19/South Africa/R10236/2020|EPI ISL 490264|B.1.1.40|South Africa|2020-05-27	0.0005679151	Africa
Africa|hCoV-19/Senegal/65601/2020|EPI ISL 485713|B.1.5.12|Senegal|2020-06-14	Africa|hCoV-19/South Africa/R10236/2020|EPI ISL 490264|B.1.1.40|South Africa|2020-05-27	0.0003830573	Africa
Africa|hCoV-19/Senegal/659/2020|EPI ISL 480554|B.1|Senegal|2020-03-21	Africa|hCoV-19/South Africa/R10236/2020|EPI ISL 490264|B.1.1.40|South Africa|2020-05-27	0.0004190614	Africa
Africa|hCoV-19/Senegal/6597/2020|EPI ISL 486870|B.1.356|Senegal|2020-04-23	Africa|hCoV-19/South Africa/R10236/2020|EPI ISL 490264|B.1.1.40|South Africa|2020-05-27	0.0004178984	Africa
Africa|hCoV-19/Senegal/6619/2020|EPI ISL 498230|B.1|Senegal|2020-04-21	Africa|hCoV-19/South Africa/R10236/2020|EPI ISL 490264|B.1.1.40|South Africa|2020-05-27	0.0004178896	Africa
Africa|hCoV-19/Senegal/6626/2020|EPI ISL 498229|B.1|Senegal|2020-04-21	Africa|hCoV-19/South Africa/R10236/2020|EPI ISL 490264|B.1.1.40|South Africa|2020-05-27	0.0004529801	Africa
Africa|hCoV-19/Senegal/66298/2020|EPI ISL 485708|B.1.5.12|Senegal|2020-06-15	Africa|hCoV-19/South Africa/R10236/2020|EPI ISL 490264|B.1.1.40|South Africa|2020-05-27	0.0006270849	Africa
Africa|hCoV-19/Senegal/66443/2020|EPI ISL 485711|B.1.1|Senegal|2020-06-15	Africa|hCoV-19/South Africa/R10236/2020|EPI ISL 490264|B.1.1.40|South Africa|2020-05-27	0.0003163099	Africa
Africa|hCoV-19/Senegal/66458/2020|EPI ISL 485710|B.1.1|Senegal|2020-06-15	Africa|hCoV-19/South Africa/R10236/2020|EPI ISL 490264|B.1.1.40|South Africa|2020-05-27	0.0002437253	Africa
Africa|hCoV-19/Senegal/6751/2020|EPI ISL 486859|B.1.1|Senegal|2020-04-21	Africa|hCoV-19/South Africa/R10236/2020|EPI ISL 490264|B.1.1.40|South Africa|2020-05-27	0.0003173103	Africa
Africa|hCoV-19/Senegal/6762/2020|EPI ISL 486869|B.1.5.12|Senegal|2020-04-21	Africa|hCoV-19/South Africa/R10236/2020|EPI ISL 490264|B.1.1.40|South Africa|2020-05-27	0.0006165913	Africa
Africa|hCoV-19/Senegal/68303/2020|EPI ISL 477143|B.1.5.12|Senegal|2020-06-17	Africa|hCoV-19/South Africa/R10236/2020|EPI ISL 490264|B.1.1.40|South Africa|2020-05-27	0.0004527678	Africa
Africa|hCoV-19/Senegal/68349/2020|EPI ISL 485635|B.1.5.12|Senegal|2020-06-18	Africa|hCoV-19/South Africa/R10236/2020|EPI ISL 490264|B.1.1.40|South Africa|2020-05-27	0.0005572463	Africa
Africa|hCoV-19/Senegal/6837/2020|EPI ISL 486868|B.1.272|Senegal|2020-04-21	Africa|hCoV-19/South Africa/R10236/2020|EPI ISL 490264|B.1.1.40|South Africa|2020-05-27	0.0005278064	Africa
Africa|hCoV-19/Senegal/6839/2020|EPI ISL 486867|B.1|Senegal|2020-04-23	Africa|hCoV-19/South Africa/R10236/2020|EPI ISL 490264|B.1.1.40|South Africa|2020-05-27	0.0004552460	Africa
Africa|hCoV-19/Senegal/68458/2020|EPI ISL 482878|B.1.1|Senegal|2020-06-18	Africa|hCoV-19/South Africa/R10236/2020|EPI ISL 490264|B.1.1.40|South Africa|2020-05-27	0.0002437253	Africa
Africa|hCoV-19/Senegal/6847/2020|EPI ISL 486865|B.1.272|Senegal|2020-04-02	Africa|hCoV-19/South Africa/R10236/2020|EPI ISL 490264|B.1.1.40|South Africa|2020-05-27	0.0004875903	Africa
Africa|hCoV-19/Senegal/68488/2020|EPI ISL 482877|B.1.356|Senegal|2020-06-17	Africa|hCoV-19/South Africa/R10236/2020|EPI ISL 490264|B.1.1.40|South Africa|2020-05-27	0.0005224053	Africa
Africa|hCoV-19/Senegal/68525/2020|EPI ISL 477142|B.1.1|Senegal|2020-06-17	Africa|hCoV-19/South Africa/R10236/2020|EPI ISL 490264|B.1.1.40|South Africa|2020-05-27	0.0003515513	Africa
Africa|hCoV-19/Senegal/68548/2020|EPI ISL 482876|B.1.5.12|Senegal|2020-06-17	Africa|hCoV-19/South Africa/R10236/2020|EPI ISL 490264|B.1.1.40|South Africa|2020-05-27	0.0004559604	Africa
Africa|hCoV-19/Senegal/68550/2020|EPI ISL 482875|B.1.5.12|Senegal|2020-06-16	Africa|hCoV-19/South Africa/R10236/2020|EPI ISL 490264|B.1.1.40|South Africa|2020-05-27	0.0004178895	Africa
Africa|hCoV-19/Senegal/6914/2020|EPI ISL 498237|B.1.5|Senegal|2020-04-24	Africa|hCoV-19/South Africa/R10236/2020|EPI ISL 490264|B.1.1.40|South Africa|2020-05-27	0.0004984013	Africa
Africa|hCoV-19/Senegal/6934/2020|EPI ISL 498235|B.1.5.12|Senegal|2020-04-22	Africa|hCoV-19/South Africa/R10236/2020|EPI ISL 490264|B.1.1.40|South Africa|2020-05-27	0.0005608275	Africa
Africa|hCoV-19/Senegal/70339/2020|EPI ISL 477146|B.1.5.12|Senegal|2020-06-20	Africa|hCoV-19/South Africa/R10236/2020|EPI ISL 490264|B.1.1.40|South Africa|2020-05-27	0.0004905987	Africa
Africa|hCoV-19/Senegal/70427/2020|EPI ISL 477144|B.1.5.12|Senegal|2020-06-20	Africa|hCoV-19/South Africa/R10236/2020|EPI ISL 490264|B.1.1.40|South Africa|2020-05-27	0.0004573638	Africa
Africa|hCoV-19/Senegal/70440/2020|EPI ISL 477145|B.1.5.12|Senegal|2020-06-19	Africa|hCoV-19/South Africa/R10236/2020|EPI ISL 490264|B.1.1.40|South Africa|2020-05-27	0.0005647106	Africa
Africa|hCoV-19/Senegal/83493/2020|EPI ISL 498252|B.1.1.44|Senegal|2020-07-09	Africa|hCoV-19/South Africa/R10236/2020|EPI ISL 490264|B.1.1.40|South Africa|2020-05-27	0.0004273254	Africa
Africa|hCoV-19/Senegal/9068/2020|EPI ISL 498236|B.1.356|Senegal|2020-04-24	Africa|hCoV-19/South Africa/R10236/2020|EPI ISL 490264|B.1.1.40|South Africa|2020-05-27	0.0004183057	Africa
Africa|hCoV-19/Senegal/9250/2020|EPI ISL 486866|B.1.1|Senegal|2020-04-22	Africa|hCoV-19/South Africa/R10236/2020|EPI ISL 490264|B.1.1.40|South Africa|2020-05-27	0.0004178982	Africa
Africa|hCoV-19/Senegal/9256/2020|EPI ISL 486864|B.1.1|Senegal|2020-04-23	Africa|hCoV-19/South Africa/R10236/2020|EPI ISL 490264|B.1.1.40|South Africa|2020-05-27	0.0004575319	Africa
Africa|hCoV-19/Senegal/9369/2020|EPI ISL 486863|B.1.5|Senegal|2020-04-25	Africa|hCoV-19/South Africa/R10236/2020|EPI ISL 490264|B.1.1.40|South Africa|2020-05-27	0.0003133895	Africa
Africa|hCoV-19/Senegal/9392/2020|EPI ISL 486862|B.1.1|Senegal|2020-04-25	Africa|hCoV-19/South Africa/R10236/2020|EPI ISL 490264|B.1.1.40|South Africa|2020-05-27	0.0003148872	Africa
Africa|hCoV-19/Senegal/9439/2020|EPI ISL 486861|B.1.1.44|Senegal|2020-04-25	Africa|hCoV-19/South Africa/R10236/2020|EPI ISL 490264|B.1.1.40|South Africa|2020-05-27	0.0002437764	Africa
Africa|hCoV-19/Senegal/9615/2020|EPI ISL 486860|B.1.5.12|Senegal|2020-04-25	Africa|hCoV-19/South Africa/R10236/2020|EPI ISL 490264|B.1.1.40|South Africa|2020-05-27	0.0003830574	Africa
Africa|hCoV-19/Senegal/9819/2020|EPI ISL 498233|B.1|Senegal|2020-04-25	Africa|hCoV-19/South Africa/R10236/2020|EPI ISL 490264|B.1.1.40|South Africa|2020-05-27	0.0005321831	Africa
Africa|hCoV-19/Senegal/9821/2020|EPI ISL 498232|B.1.356|Senegal|2020-04-25	Africa|hCoV-19/South Africa/R10236/2020|EPI ISL 490264|B.1.1.40|South Africa|2020-05-27	0.0004229441	Africa
Africa|hCoV-19/Senegal/9838/2020|EPI ISL 498231|B.1.272|Senegal|2020-04-25	Africa|hCoV-19/South Africa/R10236/2020|EPI ISL 490264|B.1.1.40|South Africa|2020-05-27	0.0005271404	Africa
Africa|hCoV-19/Sierra Leone/KGH-G-8548/2020|EPI ISL 512811|B.1|Sierra Leone|2020-03-30	Africa|hCoV-19/South Africa/R10236/2020|EPI ISL 490264|B.1.1.40|South Africa|2020-05-27	0.0004179357	Africa
Africa|hCoV-19/Sierra Leone/KGH-G-8549/2020|EPI ISL 512812|B.1.1|Sierra Leone|2020-03-31	Africa|hCoV-19/South Africa/R10236/2020|EPI ISL 490264|B.1.1.40|South Africa|2020-05-27	0.0001740746	Africa
Africa|hCoV-19/Sierra Leone/KGH-G-8603/2020|EPI ISL 512813|B.1|Sierra Leone|2020-04-23	Africa|hCoV-19/South Africa/R10236/2020|EPI ISL 490264|B.1.1.40|South Africa|2020-05-27	0.0004181063	Africa
Africa|hCoV-19/Sierra Leone/KGH-G-8604/2020|EPI ISL 512814|B.6|Sierra Leone|2020-04-03	Africa|hCoV-19/South Africa/R10236/2020|EPI ISL 490264|B.1.1.40|South Africa|2020-05-27	0.0005921256	Africa
Africa|hCoV-19/Sierra Leone/KGH-G-8607/2020|EPI ISL 512815|B.1.1|Sierra Leone|2020-04-03	Africa|hCoV-19/South Africa/R10236/2020|EPI ISL 490264|B.1.1.40|South Africa|2020-05-27	0.0002089863	Africa
Africa|hCoV-19/Sierra Leone/KGH-G-8625/2020|EPI ISL 512816|A.12|Sierra Leone|2020-04-10	Africa|hCoV-19/South Africa/R10236/2020|EPI ISL 490264|B.1.1.40|South Africa|2020-05-27	0.0009059446	Africa
Africa|hCoV-19/Sierra Leone/KGH-G-8626/2020|EPI ISL 512817|A.12|Sierra Leone|2020-04-10	Africa|hCoV-19/South Africa/R10236/2020|EPI ISL 490264|B.1.1.40|South Africa|2020-05-27	0.0007664353	Africa
Africa|hCoV-19/Sierra Leone/KGH-G-8627/2020|EPI ISL 512818|B.1.5|Sierra Leone|2020-04-08	Africa|hCoV-19/South Africa/R10236/2020|EPI ISL 490264|B.1.1.40|South Africa|2020-05-27	0.0003482425	Africa
Africa|hCoV-19/Sierra Leone/KGH-G-8668/2020|EPI ISL 512819|A.12|Sierra Leone|2020-04-11	Africa|hCoV-19/South Africa/R10236/2020|EPI ISL 490264|B.1.1.40|South Africa|2020-05-27	0.0007857580	Africa
Africa|hCoV-19/Sierra Leone/KGH-G-8669/2020|EPI ISL 512820|A.12|Sierra Leone|2020-04-14	Africa|hCoV-19/South Africa/R10236/2020|EPI ISL 490264|B.1.1.40|South Africa|2020-05-27	0.0008012901	Africa
Africa|hCoV-19/South Africa/KRISP-0001/2020|EPI ISL 467431|B|South Africa|2020-03-23	Africa|hCoV-19/South Africa/R10236/2020|EPI ISL 490264|B.1.1.40|South Africa|2020-05-27	0.0004188375	Africa
Africa|hCoV-19/South Africa/KRISP-0016/2020|EPI ISL 467432|B.1.106|South Africa|2020-03-28	Africa|hCoV-19/South Africa/R10236/2020|EPI ISL 490264|B.1.1.40|South Africa|2020-05-27	0.0003134008	Africa
Africa|hCoV-19/South Africa/KRISP-0017/2020|EPI ISL 467433|B.1.5|South Africa|2020-04-03	Africa|hCoV-19/South Africa/R10236/2020|EPI ISL 490264|B.1.1.40|South Africa|2020-05-27	0.0002785727	Africa
Africa|hCoV-19/South Africa/KRISP-0019/2020|EPI ISL 467434|B.1.5|South Africa|2020-04-02	Africa|hCoV-19/South Africa/R10236/2020|EPI ISL 490264|B.1.1.40|South Africa|2020-05-27	0.0002785727	Africa
Africa|hCoV-19/South Africa/KRISP-0021/2020|EPI ISL 467435|B.1.5|South Africa|2020-04-02	Africa|hCoV-19/South Africa/R10236/2020|EPI ISL 490264|B.1.1.40|South Africa|2020-05-27	0.0003135427	Africa
Africa|hCoV-19/South Africa/KRISP-0024/2020|EPI ISL 467436|B.1.106|South Africa|2020-04-01	Africa|hCoV-19/South Africa/R10236/2020|EPI ISL 490264|B.1.1.40|South Africa|2020-05-27	0.0002866776	Africa
Africa|hCoV-19/South Africa/KRISP-0026/2020|EPI ISL 467437|B.1.106|South Africa|2020-04-01	Africa|hCoV-19/South Africa/R10236/2020|EPI ISL 490264|B.1.1.40|South Africa|2020-05-27	0.0003136963	Africa
Africa|hCoV-19/South Africa/KRISP-0028/2020|EPI ISL 467438|B.1.106|South Africa|2020-04-02	Africa|hCoV-19/South Africa/R10236/2020|EPI ISL 490264|B.1.1.40|South Africa|2020-05-27	0.0003232601	Africa
Africa|hCoV-19/South Africa/KRISP-0029/2020|EPI ISL 467439|B.1.5|South Africa|2020-04-02	Africa|hCoV-19/South Africa/R10236/2020|EPI ISL 490264|B.1.1.40|South Africa|2020-05-27	0.0003289901	Africa
Africa|hCoV-19/South Africa/KRISP-0033/2020|EPI ISL 467440|B.1.106|South Africa|2020-04-01	Africa|hCoV-19/South Africa/R10236/2020|EPI ISL 490264|B.1.1.40|South Africa|2020-05-27	0.0003172895	Africa
Africa|hCoV-19/South Africa/KRISP-0035/2020|EPI ISL 467441|B.1.5|South Africa|2020-03-27	Africa|hCoV-19/South Africa/R10236/2020|EPI ISL 490264|B.1.1.40|South Africa|2020-05-27	0.0002785631	Africa
Africa|hCoV-19/South Africa/KRISP-0041/2020|EPI ISL 467443|B.1.5|South Africa|2020-03-25	Africa|hCoV-19/South Africa/R10236/2020|EPI ISL 490264|B.1.1.40|South Africa|2020-05-27	0.0002785630	Africa
Africa|hCoV-19/South Africa/KRISP-005/2020|EPI ISL 455630|B.1.5|South Africa|2020-04-29	Africa|hCoV-19/South Africa/R10236/2020|EPI ISL 490264|B.1.1.40|South Africa|2020-05-27	0.0003244754	Africa
Africa|hCoV-19/South Africa/KRISP-0055/2020|EPI ISL 467444|B.1.5|South Africa|2020-03-24	Africa|hCoV-19/South Africa/R10236/2020|EPI ISL 490264|B.1.1.40|South Africa|2020-05-27	0.0002785633	Africa
Africa|hCoV-19/South Africa/KRISP-0056/2020|EPI ISL 467445|B.1.5|South Africa|2020-04-04	Africa|hCoV-19/South Africa/R10236/2020|EPI ISL 490264|B.1.1.40|South Africa|2020-05-27	0.0003482497	Africa
Africa|hCoV-19/South Africa/KRISP-0057/2020|EPI ISL 467446|B.1.5|South Africa|2020-03-29	Africa|hCoV-19/South Africa/R10236/2020|EPI ISL 490264|B.1.1.40|South Africa|2020-05-27	0.0002788737	Africa
Africa|hCoV-19/South Africa/KRISP-0059/2020|EPI ISL 467448|B.1.5|South Africa|2020-04-01	Africa|hCoV-19/South Africa/R10236/2020|EPI ISL 490264|B.1.1.40|South Africa|2020-05-27	0.0003531897	Africa
Africa|hCoV-19/South Africa/KRISP-0065/2020|EPI ISL 467449|B.1.106|South Africa|2020-04-04	Africa|hCoV-19/South Africa/R10236/2020|EPI ISL 490264|B.1.1.40|South Africa|2020-05-27	0.0003138707	Africa
Africa|hCoV-19/South Africa/KRISP-0066/2020|EPI ISL 467450|B.1.106|South Africa|2020-04-03	Africa|hCoV-19/South Africa/R10236/2020|EPI ISL 490264|B.1.1.40|South Africa|2020-05-27	0.0003133899	Africa
Africa|hCoV-19/South Africa/KRISP-0067/2020|EPI ISL 467451|B.1.5|South Africa|2020-04-03	Africa|hCoV-19/South Africa/R10236/2020|EPI ISL 490264|B.1.1.40|South Africa|2020-05-27	0.0002785630	Africa
Africa|hCoV-19/South Africa/KRISP-0074/2020|EPI ISL 467452|B.1.106|South Africa|2020-04-04	Africa|hCoV-19/South Africa/R10236/2020|EPI ISL 490264|B.1.1.40|South Africa|2020-05-27	0.0003204635	Africa
Africa|hCoV-19/South Africa/KRISP-0075/2020|EPI ISL 467453|B.1.106|South Africa|2020-04-04	Africa|hCoV-19/South Africa/R10236/2020|EPI ISL 490264|B.1.1.40|South Africa|2020-05-27	0.0003135647	Africa
Africa|hCoV-19/South Africa/KRISP-0080/2020|EPI ISL 467454|B.1.106|South Africa|2020-04-01	Africa|hCoV-19/South Africa/R10236/2020|EPI ISL 490264|B.1.1.40|South Africa|2020-05-27	0.0003133899	Africa
Africa|hCoV-19/South Africa/KRISP-0081/2020|EPI ISL 467455|B.1.106|South Africa|2020-04-06	Africa|hCoV-19/South Africa/R10236/2020|EPI ISL 490264|B.1.1.40|South Africa|2020-05-27	0.0003133899	Africa
Africa|hCoV-19/South Africa/KRISP-0084/2020|EPI ISL 467456|B.1.106|South Africa|2020-04-05	Africa|hCoV-19/South Africa/R10236/2020|EPI ISL 490264|B.1.1.40|South Africa|2020-05-27	0.0003133899	Africa
Africa|hCoV-19/South Africa/KRISP-0088/2020|EPI ISL 467457|B.1.106|South Africa|2020-04-07	Africa|hCoV-19/South Africa/R10236/2020|EPI ISL 490264|B.1.1.40|South Africa|2020-05-27	0.0003133899	Africa
Africa|hCoV-19/South Africa/KRISP-0089/2020|EPI ISL 467458|B.1.106|South Africa|2020-04-05	Africa|hCoV-19/South Africa/R10236/2020|EPI ISL 490264|B.1.1.40|South Africa|2020-05-27	0.0003198145	Africa
Africa|hCoV-19/South Africa/KRISP-0090/2020|EPI ISL 467459|B.1.106|South Africa|2020-04-03	Africa|hCoV-19/South Africa/R10236/2020|EPI ISL 490264|B.1.1.40|South Africa|2020-05-27	0.0003209320	Africa
Africa|hCoV-19/South Africa/KRISP-0096/2020|EPI ISL 467461|B.1.106|South Africa|2020-04-01	Africa|hCoV-19/South Africa/R10236/2020|EPI ISL 490264|B.1.1.40|South Africa|2020-05-27	0.0003159530	Africa
Africa|hCoV-19/South Africa/KRISP-0097/2020|EPI ISL 467462|B.1.106|South Africa|2020-04-01	Africa|hCoV-19/South Africa/R10236/2020|EPI ISL 490264|B.1.1.40|South Africa|2020-05-27	0.0003135974	Africa
Africa|hCoV-19/South Africa/KRISP-0111/2020|EPI ISL 467465|B.1.106|South Africa|2020-04-01	Africa|hCoV-19/South Africa/R10236/2020|EPI ISL 490264|B.1.1.40|South Africa|2020-05-27	0.0004196765	Africa
Africa|hCoV-19/South Africa/KRISP-0113/2020|EPI ISL 467467|B.1.106|South Africa|2020-04-05	Africa|hCoV-19/South Africa/R10236/2020|EPI ISL 490264|B.1.1.40|South Africa|2020-05-27	0.0003482339	Africa
Africa|hCoV-19/South Africa/KRISP-0115/2020|EPI ISL 467468|B.1.5|South Africa|2020-04-04	Africa|hCoV-19/South Africa/R10236/2020|EPI ISL 490264|B.1.1.40|South Africa|2020-05-27	0.0002785630	Africa
Africa|hCoV-19/South Africa/KRISP-0118/2020|EPI ISL 467470|B.1.106|South Africa|2020-04-01	Africa|hCoV-19/South Africa/R10236/2020|EPI ISL 490264|B.1.1.40|South Africa|2020-05-27	0.0003134008	Africa
Africa|hCoV-19/South Africa/KRISP-0119/2020|EPI ISL 467471|B.1.5|South Africa|2020-04-01	Africa|hCoV-19/South Africa/R10236/2020|EPI ISL 490264|B.1.1.40|South Africa|2020-05-27	0.0002785630	Africa
Africa|hCoV-19/South Africa/KRISP-012/2020|EPI ISL 421576|B.1.1.10|South Africa|2020-04-01	Africa|hCoV-19/South Africa/R10236/2020|EPI ISL 490264|B.1.1.40|South Africa|2020-05-27	0.0002788309	Africa
Africa|hCoV-19/South Africa/KRISP-0120/2020|EPI ISL 467472|B.1.106|South Africa|2020-04-01	Africa|hCoV-19/South Africa/R10236/2020|EPI ISL 490264|B.1.1.40|South Africa|2020-05-27	0.0003482340	Africa
Africa|hCoV-19/South Africa/KRISP-0123/2020|EPI ISL 467475|B.1.5|South Africa|2020-05-14	Africa|hCoV-19/South Africa/R10236/2020|EPI ISL 490264|B.1.1.40|South Africa|2020-05-27	0.0003830668	Africa
Africa|hCoV-19/South Africa/KRISP-0124/2020|EPI ISL 467476|B.1.1.57|South Africa|2020-05-13	Africa|hCoV-19/South Africa/R10236/2020|EPI ISL 490264|B.1.1.40|South Africa|2020-05-27	0.0002103806	Africa
Africa|hCoV-19/South Africa/KRISP-0125/2020|EPI ISL 467477|B.1.1.52|South Africa|2020-05-13	Africa|hCoV-19/South Africa/R10236/2020|EPI ISL 490264|B.1.1.40|South Africa|2020-05-27	0.0002785495	Africa
Africa|hCoV-19/South Africa/KRISP-0126/2020|EPI ISL 467478|B.1.1.40|South Africa|2020-05-13	Africa|hCoV-19/South Africa/R10236/2020|EPI ISL 490264|B.1.1.40|South Africa|2020-05-27	0.0001740823	Africa
Africa|hCoV-19/South Africa/KRISP-0127/2020|EPI ISL 467479|B.1.5.19|South Africa|2020-05-13	Africa|hCoV-19/South Africa/R10236/2020|EPI ISL 490264|B.1.1.40|South Africa|2020-05-27	0.0003830574	Africa
Africa|hCoV-19/South Africa/KRISP-0128/2020|EPI ISL 467480|B.1.1.57|South Africa|2020-05-13	Africa|hCoV-19/South Africa/R10236/2020|EPI ISL 490264|B.1.1.40|South Africa|2020-05-27	0.0002098215	Africa
Africa|hCoV-19/South Africa/KRISP-0129/2020|EPI ISL 467481|B.1.1.52|South Africa|2020-05-13	Africa|hCoV-19/South Africa/R10236/2020|EPI ISL 490264|B.1.1.40|South Africa|2020-05-27	0.0003133747	Africa
Africa|hCoV-19/South Africa/KRISP-0130/2020|EPI ISL 467482|B.1.1.57|South Africa|2020-05-13	Africa|hCoV-19/South Africa/R10236/2020|EPI ISL 490264|B.1.1.40|South Africa|2020-05-27	0.0002437206	Africa
Africa|hCoV-19/South Africa/KRISP-0131/2020|EPI ISL 467483|B.1.5|South Africa|2020-05-13	Africa|hCoV-19/South Africa/R10236/2020|EPI ISL 490264|B.1.1.40|South Africa|2020-05-27	0.0003482353	Africa
Africa|hCoV-19/South Africa/KRISP-0132/2020|EPI ISL 467484|B.1.1.40|South Africa|2020-05-13	Africa|hCoV-19/South Africa/R10236/2020|EPI ISL 490264|B.1.1.40|South Africa|2020-05-27	0.0001392567	Africa
Africa|hCoV-19/South Africa/KRISP-0133/2020|EPI ISL 467485|B.1.1.57|South Africa|2020-05-13	Africa|hCoV-19/South Africa/R10236/2020|EPI ISL 490264|B.1.1.40|South Africa|2020-05-27	0.0002785493	Africa
Africa|hCoV-19/South Africa/KRISP-0134/2020|EPI ISL 467486|B.1.1.206|South Africa|2020-05-14	Africa|hCoV-19/South Africa/R10236/2020|EPI ISL 490264|B.1.1.40|South Africa|2020-05-27	0.0002437146	Africa
Africa|hCoV-19/South Africa/KRISP-0135/2020|EPI ISL 467487|B.1.1.57|South Africa|2020-05-14	Africa|hCoV-19/South Africa/R10236/2020|EPI ISL 490264|B.1.1.40|South Africa|2020-05-27	0.0002106834	Africa
Africa|hCoV-19/South Africa/KRISP-0136/2020|EPI ISL 467488|B.1.5|South Africa|2020-05-14	Africa|hCoV-19/South Africa/R10236/2020|EPI ISL 490264|B.1.1.40|South Africa|2020-05-27	0.0003482426	Africa
Africa|hCoV-19/South Africa/KRISP-0137/2020|EPI ISL 467489|B.1.1.52|South Africa|2020-05-14	Africa|hCoV-19/South Africa/R10236/2020|EPI ISL 490264|B.1.1.40|South Africa|2020-05-27	0.0002785493	Africa
Africa|hCoV-19/South Africa/KRISP-0138/2020|EPI ISL 467490|B.1.1.53|South Africa|2020-05-14	Africa|hCoV-19/South Africa/R10236/2020|EPI ISL 490264|B.1.1.40|South Africa|2020-05-27	0.0002785562	Africa
Africa|hCoV-19/South Africa/KRISP-0139/2020|EPI ISL 467491|B.1.1|South Africa|2020-05-16	Africa|hCoV-19/South Africa/R10236/2020|EPI ISL 490264|B.1.1.40|South Africa|2020-05-27	0.0002437256	Africa
Africa|hCoV-19/South Africa/KRISP-0143/2020|EPI ISL 467493|B.1.1.56|South Africa|2020-05-21	Africa|hCoV-19/South Africa/R10236/2020|EPI ISL 490264|B.1.1.40|South Africa|2020-05-27	0.0002437146	Africa
Africa|hCoV-19/South Africa/KRISP-0144/2020|EPI ISL 467494|B.1.5.16|South Africa|2020-05-30	Africa|hCoV-19/South Africa/R10236/2020|EPI ISL 490264|B.1.1.40|South Africa|2020-05-27	0.0003482425	Africa
Africa|hCoV-19/South Africa/KRISP-0145/2020|EPI ISL 467495|B.1.106|South Africa|2020-05-30	Africa|hCoV-19/South Africa/R10236/2020|EPI ISL 490264|B.1.1.40|South Africa|2020-05-27	0.0003482182	Africa
Africa|hCoV-19/South Africa/KRISP-0148/2020|EPI ISL 467498|B.1.1|South Africa|2020-05-30	Africa|hCoV-19/South Africa/R10236/2020|EPI ISL 490264|B.1.1.40|South Africa|2020-05-27	0.0002089033	Africa
Africa|hCoV-19/South Africa/KRISP-0149/2020|EPI ISL 467499|B.1.1|South Africa|2020-05-30	Africa|hCoV-19/South Africa/R10236/2020|EPI ISL 490264|B.1.1.40|South Africa|2020-05-27	0.0002088939	Africa
Africa|hCoV-19/South Africa/KRISP-0150/2020|EPI ISL 467500|B.1.1.75|South Africa|2020-05-30	Africa|hCoV-19/South Africa/R10236/2020|EPI ISL 490264|B.1.1.40|South Africa|2020-05-27	0.0003481941	Africa
Africa|hCoV-19/South Africa/KRISP-0151/2020|EPI ISL 467501|B.1.1|South Africa|2020-06-01	Africa|hCoV-19/South Africa/R10236/2020|EPI ISL 490264|B.1.1.40|South Africa|2020-05-27	0.0002790682	Africa
Africa|hCoV-19/South Africa/KRISP-0152/2020|EPI ISL 467502|B.1.1|South Africa|2020-06-01	Africa|hCoV-19/South Africa/R10236/2020|EPI ISL 490264|B.1.1.40|South Africa|2020-05-27	0.0002437256	Africa
Africa|hCoV-19/South Africa/KRISP-0153/2020|EPI ISL 467503|B.1.1|South Africa|2020-06-01	Africa|hCoV-19/South Africa/R10236/2020|EPI ISL 490264|B.1.1.40|South Africa|2020-05-27	0.0002785493	Africa
Africa|hCoV-19/South Africa/KRISP-0154/2020|EPI ISL 467504|B.1.1|South Africa|2020-06-01	Africa|hCoV-19/South Africa/R10236/2020|EPI ISL 490264|B.1.1.40|South Africa|2020-05-27	0.0001752827	Africa
Africa|hCoV-19/South Africa/KRISP-0155/2020|EPI ISL 467505|B.1.106|South Africa|2020-06-01	Africa|hCoV-19/South Africa/R10236/2020|EPI ISL 490264|B.1.1.40|South Africa|2020-05-27	0.0003885170	Africa
Africa|hCoV-19/South Africa/KRISP-0157/2020|EPI ISL 467507|B.1.1.273|South Africa|2020-05-25	Africa|hCoV-19/South Africa/R10236/2020|EPI ISL 490264|B.1.1.40|South Africa|2020-05-27	0.0003133682	Africa
Africa|hCoV-19/South Africa/KRISP-0158/2020|EPI ISL 467508|B.1.106|South Africa|2020-05-28	Africa|hCoV-19/South Africa/R10236/2020|EPI ISL 490264|B.1.1.40|South Africa|2020-05-27	0.0004179170	Africa
Africa|hCoV-19/South Africa/KRISP-0159/2020|EPI ISL 467509|B.1.5|South Africa|2020-06-01	Africa|hCoV-19/South Africa/R10236/2020|EPI ISL 490264|B.1.1.40|South Africa|2020-05-27	0.0002785630	Africa
Africa|hCoV-19/South Africa/KRISP-0160/2020|EPI ISL 467510|B.1.5|South Africa|2020-06-01	Africa|hCoV-19/South Africa/R10236/2020|EPI ISL 490264|B.1.1.40|South Africa|2020-05-27	0.0002816815	Africa
Africa|hCoV-19/South Africa/KRISP-0161/2020|EPI ISL 467511|B.1.106|South Africa|2020-06-01	Africa|hCoV-19/South Africa/R10236/2020|EPI ISL 490264|B.1.1.40|South Africa|2020-05-27	0.0003830654	Africa
Africa|hCoV-19/South Africa/KRISP-0165/2020|EPI ISL 467515|B.1.1|South Africa|2020-05-29	Africa|hCoV-19/South Africa/R10236/2020|EPI ISL 490264|B.1.1.40|South Africa|2020-05-27	0.0001752581	Africa
Africa|hCoV-19/South Africa/KRISP-0166/2020|EPI ISL 467516|B.1.5|South Africa|2020-04-14	Africa|hCoV-19/South Africa/R10236/2020|EPI ISL 490264|B.1.1.40|South Africa|2020-05-27	0.0003134041	Africa
Africa|hCoV-19/South Africa/KRISP-0167/2020|EPI ISL 467517|B.1.106|South Africa|2020-06-02	Africa|hCoV-19/South Africa/R10236/2020|EPI ISL 490264|B.1.1.40|South Africa|2020-05-27	0.0003830653	Africa
Africa|hCoV-19/South Africa/KRISP-0168/2020|EPI ISL 467518|B.1.106|South Africa|2020-05-28	Africa|hCoV-19/South Africa/R10236/2020|EPI ISL 490264|B.1.1.40|South Africa|2020-05-27	0.0003830653	Africa
Africa|hCoV-19/South Africa/KRISP-0169/2020|EPI ISL 467519|B.1|South Africa|2020-05-31	Africa|hCoV-19/South Africa/R10236/2020|EPI ISL 490264|B.1.1.40|South Africa|2020-05-27	0.0003850589	Africa
Africa|hCoV-19/South Africa/KRISP-0170/2020|EPI ISL 467520|B.1.1.273|South Africa|2020-05-31	Africa|hCoV-19/South Africa/R10236/2020|EPI ISL 490264|B.1.1.40|South Africa|2020-05-27	0.0003153660	Africa
Africa|hCoV-19/South Africa/KRISP-0174/2020|EPI ISL 467524|B.1.106|South Africa|2020-06-04	Africa|hCoV-19/South Africa/R10236/2020|EPI ISL 490264|B.1.1.40|South Africa|2020-05-27	0.0003830653	Africa
Africa|hCoV-19/South Africa/KRISP-0175/2020|EPI ISL 482702|B.1.1.273|South Africa|2020-06-05	Africa|hCoV-19/South Africa/R10236/2020|EPI ISL 490264|B.1.1.40|South Africa|2020-05-27	0.0003145036	Africa
Africa|hCoV-19/South Africa/KRISP-0178/2020|EPI ISL 482704|B.1.1.57|South Africa|2020-06-05	Africa|hCoV-19/South Africa/R10236/2020|EPI ISL 490264|B.1.1.40|South Africa|2020-05-27	0.0003145212	Africa
Africa|hCoV-19/South Africa/KRISP-0179/2020|EPI ISL 482705|B.1.5.16|South Africa|2020-06-06	Africa|hCoV-19/South Africa/R10236/2020|EPI ISL 490264|B.1.1.40|South Africa|2020-05-27	0.0004876024	Africa
Africa|hCoV-19/South Africa/KRISP-0185/2020|EPI ISL 482708|B.1.1|South Africa|2020-06-07	Africa|hCoV-19/South Africa/R10236/2020|EPI ISL 490264|B.1.1.40|South Africa|2020-05-27	0.0002785619	Africa
Africa|hCoV-19/South Africa/KRISP-0190/2020|EPI ISL 482709|B.1.1.273|South Africa|2020-06-06	Africa|hCoV-19/South Africa/R10236/2020|EPI ISL 490264|B.1.1.40|South Africa|2020-05-27	0.0003136192	Africa
Africa|hCoV-19/South Africa/KRISP-0191/2020|EPI ISL 482710|B.1.106|South Africa|2020-06-04	Africa|hCoV-19/South Africa/R10236/2020|EPI ISL 490264|B.1.1.40|South Africa|2020-05-27	0.0004181311	Africa
Africa|hCoV-19/South Africa/KRISP-0193/2020|EPI ISL 482848|B.1.106|South Africa|2020-06-03	Africa|hCoV-19/South Africa/R10236/2020|EPI ISL 490264|B.1.1.40|South Africa|2020-05-27	0.0003859679	Africa
Africa|hCoV-19/South Africa/KRISP-0194/2020|EPI ISL 482849|B.1.106|South Africa|2020-06-06	Africa|hCoV-19/South Africa/R10236/2020|EPI ISL 490264|B.1.1.40|South Africa|2020-05-27	0.0003953720	Africa
Africa|hCoV-19/South Africa/KRISP-0195/2020|EPI ISL 482850|B.1.106|South Africa|2020-06-07	Africa|hCoV-19/South Africa/R10236/2020|EPI ISL 490264|B.1.1.40|South Africa|2020-05-27	0.0004606281	Africa
Africa|hCoV-19/South Africa/KRISP-0196/2020|EPI ISL 482712|B.1.106|South Africa|2020-06-08	Africa|hCoV-19/South Africa/R10236/2020|EPI ISL 490264|B.1.1.40|South Africa|2020-05-27	0.0004527325	Africa
Africa|hCoV-19/South Africa/KRISP-0197/2020|EPI ISL 482713|B.1.1.206|South Africa|2020-06-08	Africa|hCoV-19/South Africa/R10236/2020|EPI ISL 490264|B.1.1.40|South Africa|2020-05-27	0.0002465036	Africa
Africa|hCoV-19/South Africa/KRISP-0198/2020|EPI ISL 482851|B.1.1|South Africa|2020-06-11	Africa|hCoV-19/South Africa/R10236/2020|EPI ISL 490264|B.1.1.40|South Africa|2020-05-27	0.0002456301	Africa
Africa|hCoV-19/South Africa/KRISP-0199/2020|EPI ISL 482714|B.1.5|South Africa|2020-06-11	Africa|hCoV-19/South Africa/R10236/2020|EPI ISL 490264|B.1.1.40|South Africa|2020-05-27	0.0004234333	Africa
Africa|hCoV-19/South Africa/KRISP-02/2020|EPI ISL 421572|B|South Africa|2020-03-23	Africa|hCoV-19/South Africa/R10236/2020|EPI ISL 490264|B.1.1.40|South Africa|2020-05-27	0.0006411191	Africa
Africa|hCoV-19/South Africa/KRISP-0200/2020|EPI ISL 482715|B.1.5|South Africa|2020-06-11	Africa|hCoV-19/South Africa/R10236/2020|EPI ISL 490264|B.1.1.40|South Africa|2020-05-27	0.0003879867	Africa
Africa|hCoV-19/South Africa/KRISP-0201/2020|EPI ISL 482716|B.1.1|South Africa|2020-06-11	Africa|hCoV-19/South Africa/R10236/2020|EPI ISL 490264|B.1.1.40|South Africa|2020-05-27	0.0002088939	Africa
Africa|hCoV-19/South Africa/KRISP-0203/2020|EPI ISL 482852|B.1.1|South Africa|2020-06-11	Africa|hCoV-19/South Africa/R10236/2020|EPI ISL 490264|B.1.1.40|South Africa|2020-05-27	0.0002437256	Africa
Africa|hCoV-19/South Africa/KRISP-0206/2020|EPI ISL 482719|B.1.5|South Africa|2020-06-11	Africa|hCoV-19/South Africa/R10236/2020|EPI ISL 490264|B.1.1.40|South Africa|2020-05-27	0.0003840550	Africa
Africa|hCoV-19/South Africa/KRISP-0211/2020|EPI ISL 482720|B.1.5|South Africa|2020-06-11	Africa|hCoV-19/South Africa/R10236/2020|EPI ISL 490264|B.1.1.40|South Africa|2020-05-27	0.0003483553	Africa
Africa|hCoV-19/South Africa/KRISP-0212/2020|EPI ISL 482721|B.1.5|South Africa|2020-06-11	Africa|hCoV-19/South Africa/R10236/2020|EPI ISL 490264|B.1.1.40|South Africa|2020-05-27	0.0003493043	Africa
Africa|hCoV-19/South Africa/KRISP-0213/2020|EPI ISL 482722|B.1.5|South Africa|2020-06-11	Africa|hCoV-19/South Africa/R10236/2020|EPI ISL 490264|B.1.1.40|South Africa|2020-05-27	0.0003136411	Africa
Africa|hCoV-19/South Africa/KRISP-0214/2020|EPI ISL 482723|B.1.5|South Africa|2020-06-11	Africa|hCoV-19/South Africa/R10236/2020|EPI ISL 490264|B.1.1.40|South Africa|2020-05-27	0.0004197295	Africa
Africa|hCoV-19/South Africa/KRISP-0224/2020|EPI ISL 482724|B.1.144|South Africa|2020-06-11	Africa|hCoV-19/South Africa/R10236/2020|EPI ISL 490264|B.1.1.40|South Africa|2020-05-27	0.0003173228	Africa
Africa|hCoV-19/South Africa/KRISP-0243/2020|EPI ISL 482725|B.1.140|South Africa|2020-06-14	Africa|hCoV-19/South Africa/R10236/2020|EPI ISL 490264|B.1.1.40|South Africa|2020-05-27	0.0005005896	Africa
Africa|hCoV-19/South Africa/KRISP-0245/2020|EPI ISL 482726|B.1.144|South Africa|2020-06-14	Africa|hCoV-19/South Africa/R10236/2020|EPI ISL 490264|B.1.1.40|South Africa|2020-05-27	0.0003482187	Africa
Africa|hCoV-19/South Africa/KRISP-0255/2020|EPI ISL 482728|B.1.5|South Africa|2020-06-14	Africa|hCoV-19/South Africa/R10236/2020|EPI ISL 490264|B.1.1.40|South Africa|2020-05-27	0.0003521134	Africa
Africa|hCoV-19/South Africa/KRISP-0259/2020|EPI ISL 482729|B.1|South Africa|2020-06-15	Africa|hCoV-19/South Africa/R10236/2020|EPI ISL 490264|B.1.1.40|South Africa|2020-05-27	0.0004609568	Africa
Africa|hCoV-19/South Africa/KRISP-0260/2020|EPI ISL 482730|B.1.140|South Africa|2020-06-15	Africa|hCoV-19/South Africa/R10236/2020|EPI ISL 490264|B.1.1.40|South Africa|2020-05-27	0.0005669374	Africa
Africa|hCoV-19/South Africa/KRISP-0261/2020|EPI ISL 482731|B.1.5|South Africa|2020-06-15	Africa|hCoV-19/South Africa/R10236/2020|EPI ISL 490264|B.1.1.40|South Africa|2020-05-27	0.0004233350	Africa
Africa|hCoV-19/South Africa/KRISP-0266/2020|EPI ISL 482853|B.1.1|South Africa|2020-06-17	Africa|hCoV-19/South Africa/R10236/2020|EPI ISL 490264|B.1.1.40|South Africa|2020-05-27	0.0003482327	Africa
Africa|hCoV-19/South Africa/KRISP-0267/2020|EPI ISL 482854|A|South Africa|2020-06-17	Africa|hCoV-19/South Africa/R10236/2020|EPI ISL 490264|B.1.1.40|South Africa|2020-05-27	0.0009849388	Africa
Africa|hCoV-19/South Africa/KRISP-0268/2020|EPI ISL 482855|B.1.1.117|South Africa|2020-06-17	Africa|hCoV-19/South Africa/R10236/2020|EPI ISL 490264|B.1.1.40|South Africa|2020-05-27	0.0002820291	Africa
Africa|hCoV-19/South Africa/KRISP-0269/2020|EPI ISL 482856|B.1.5|South Africa|2020-06-17	Africa|hCoV-19/South Africa/R10236/2020|EPI ISL 490264|B.1.1.40|South Africa|2020-05-27	0.0004219681	Africa
Africa|hCoV-19/South Africa/KRISP-0270/2020|EPI ISL 482857|B.1.1.117|South Africa|2020-06-17	Africa|hCoV-19/South Africa/R10236/2020|EPI ISL 490264|B.1.1.40|South Africa|2020-05-27	0.0002813149	Africa
Africa|hCoV-19/South Africa/KRISP-0271/2020|EPI ISL 482858|B.1.1|South Africa|2020-06-17	Africa|hCoV-19/South Africa/R10236/2020|EPI ISL 490264|B.1.1.40|South Africa|2020-05-27	0.0003886872	Africa
Africa|hCoV-19/South Africa/KRISP-0272/2020|EPI ISL 482859|B.1.1|South Africa|2020-06-17	Africa|hCoV-19/South Africa/R10236/2020|EPI ISL 490264|B.1.1.40|South Africa|2020-05-27	0.0002471936	Africa
Africa|hCoV-19/South Africa/KRISP-0273/2020|EPI ISL 482860|B.1.1.57|South Africa|2020-06-18	Africa|hCoV-19/South Africa/R10236/2020|EPI ISL 490264|B.1.1.40|South Africa|2020-05-27	0.0004257535	Africa
Africa|hCoV-19/South Africa/KRISP-0274/2020|EPI ISL 482861|B.1.1.57|South Africa|2020-06-18	Africa|hCoV-19/South Africa/R10236/2020|EPI ISL 490264|B.1.1.40|South Africa|2020-05-27	0.0004215075	Africa
Africa|hCoV-19/South Africa/KRISP-0275/2020|EPI ISL 482862|B.1.1|South Africa|2020-06-18	Africa|hCoV-19/South Africa/R10236/2020|EPI ISL 490264|B.1.1.40|South Africa|2020-05-27	0.0002442846	Africa
Africa|hCoV-19/South Africa/KRISP-0276/2020|EPI ISL 482863|B.1.1.57|South Africa|2020-06-18	Africa|hCoV-19/South Africa/R10236/2020|EPI ISL 490264|B.1.1.40|South Africa|2020-05-27	0.0004259652	Africa
Africa|hCoV-19/South Africa/KRISP-0277/2020|EPI ISL 482864|B.1.1.273|South Africa|2020-06-16	Africa|hCoV-19/South Africa/R10236/2020|EPI ISL 490264|B.1.1.40|South Africa|2020-05-27	0.0004600975	Africa
Africa|hCoV-19/South Africa/KRISP-0278/2020|EPI ISL 482865|B.1.1.75|South Africa|2020-06-16	Africa|hCoV-19/South Africa/R10236/2020|EPI ISL 490264|B.1.1.40|South Africa|2020-05-27	0.0002802442	Africa
Africa|hCoV-19/South Africa/KRISP-0279/2020|EPI ISL 482866|B.1.1.56|South Africa|2020-06-16	Africa|hCoV-19/South Africa/R10236/2020|EPI ISL 490264|B.1.1.40|South Africa|2020-05-27	0.0003547382	Africa
Africa|hCoV-19/South Africa/KRISP-0280/2020|EPI ISL 482867|B.1.1.206|South Africa|2020-06-16	Africa|hCoV-19/South Africa/R10236/2020|EPI ISL 490264|B.1.1.40|South Africa|2020-05-27	0.0002785370	Africa
Africa|hCoV-19/South Africa/KRISP-0281/2020|EPI ISL 482868|B.1.1.206|South Africa|2020-06-16	Africa|hCoV-19/South Africa/R10236/2020|EPI ISL 490264|B.1.1.40|South Africa|2020-05-27	0.0002848840	Africa
Africa|hCoV-19/South Africa/KRISP-0282/2020|EPI ISL 482869|B.1.1.206|South Africa|2020-06-16	Africa|hCoV-19/South Africa/R10236/2020|EPI ISL 490264|B.1.1.40|South Africa|2020-05-27	0.0003181115	Africa
Africa|hCoV-19/South Africa/KRISP-0283/2020|EPI ISL 482870|B.1.1.206|South Africa|2020-06-16	Africa|hCoV-19/South Africa/R10236/2020|EPI ISL 490264|B.1.1.40|South Africa|2020-05-27	0.0003223029	Africa
Africa|hCoV-19/South Africa/KRISP-0284/2020|EPI ISL 482871|B.1.1.206|South Africa|2020-06-16	Africa|hCoV-19/South Africa/R10236/2020|EPI ISL 490264|B.1.1.40|South Africa|2020-05-27	0.0003506430	Africa
Africa|hCoV-19/South Africa/KRISP-0285/2020|EPI ISL 482872|B.1.1.206|South Africa|2020-06-16	Africa|hCoV-19/South Africa/R10236/2020|EPI ISL 490264|B.1.1.40|South Africa|2020-05-27	0.0003183813	Africa
Africa|hCoV-19/South Africa/KRISP-0286/2020|EPI ISL 487277|B.1.1|South Africa|2020-06-26	Africa|hCoV-19/South Africa/R10236/2020|EPI ISL 490264|B.1.1.40|South Africa|2020-05-27	0.0002088939	Africa
Africa|hCoV-19/South Africa/KRISP-0287/2020|EPI ISL 487278|B.1.1.84|South Africa|2020-06-26	Africa|hCoV-19/South Africa/R10236/2020|EPI ISL 490264|B.1.1.40|South Africa|2020-05-27	0.0002442077	Africa
Africa|hCoV-19/South Africa/KRISP-0288/2020|EPI ISL 487279|B.1.140|South Africa|2020-06-26	Africa|hCoV-19/South Africa/R10236/2020|EPI ISL 490264|B.1.1.40|South Africa|2020-05-27	0.0004617358	Africa
Africa|hCoV-19/South Africa/KRISP-0290/2020|EPI ISL 487280|B.1.1.84|South Africa|2020-06-26	Africa|hCoV-19/South Africa/R10236/2020|EPI ISL 490264|B.1.1.40|South Africa|2020-05-27	0.0002787598	Africa
Africa|hCoV-19/South Africa/KRISP-0291/2020|EPI ISL 487281|B.1.1.84|South Africa|2020-06-26	Africa|hCoV-19/South Africa/R10236/2020|EPI ISL 490264|B.1.1.40|South Africa|2020-05-27	0.0003488654	Africa
Africa|hCoV-19/South Africa/KRISP-0293/2020|EPI ISL 487282|B.1.5|South Africa|2020-06-25	Africa|hCoV-19/South Africa/R10236/2020|EPI ISL 490264|B.1.1.40|South Africa|2020-05-27	0.0005020322	Africa
Africa|hCoV-19/South Africa/KRISP-0296/2020|EPI ISL 487284|B.1.1.57|South Africa|2020-06-26	Africa|hCoV-19/South Africa/R10236/2020|EPI ISL 490264|B.1.1.40|South Africa|2020-05-27	0.0002479730	Africa
Africa|hCoV-19/South Africa/KRISP-0297/2020|EPI ISL 487285|B.1.1.84|South Africa|2020-06-26	Africa|hCoV-19/South Africa/R10236/2020|EPI ISL 490264|B.1.1.40|South Africa|2020-05-27	0.0002465203	Africa
Africa|hCoV-19/South Africa/KRISP-0299/2020|EPI ISL 487287|B.1.140|South Africa|2020-06-25	Africa|hCoV-19/South Africa/R10236/2020|EPI ISL 490264|B.1.1.40|South Africa|2020-05-27	0.0004217995	Africa
Africa|hCoV-19/South Africa/KRISP-0300/2020|EPI ISL 487288|B.1.140|South Africa|2020-06-25	Africa|hCoV-19/South Africa/R10236/2020|EPI ISL 490264|B.1.1.40|South Africa|2020-05-27	0.0004527741	Africa
Africa|hCoV-19/South Africa/KRISP-0302/2020|EPI ISL 487289|B.1.5|South Africa|2020-06-24	Africa|hCoV-19/South Africa/R10236/2020|EPI ISL 490264|B.1.1.40|South Africa|2020-05-27	0.0004649324	Africa
Africa|hCoV-19/South Africa/KRISP-0303/2020|EPI ISL 487348|B.1.144|South Africa|2020-06-25	Africa|hCoV-19/South Africa/R10236/2020|EPI ISL 490264|B.1.1.40|South Africa|2020-05-27	0.0004574428	Africa
Africa|hCoV-19/South Africa/KRISP-0305/2020|EPI ISL 487291|B.1.1.206|South Africa|2020-06-24	Africa|hCoV-19/South Africa/R10236/2020|EPI ISL 490264|B.1.1.40|South Africa|2020-05-27	0.0003999215	Africa
Africa|hCoV-19/South Africa/KRISP-0308/2020|EPI ISL 487292|C.1|South Africa|2020-06-24	Africa|hCoV-19/South Africa/R10236/2020|EPI ISL 490264|B.1.1.40|South Africa|2020-05-27	0.0003849040	Africa
Africa|hCoV-19/South Africa/KRISP-0309/2020|EPI ISL 487293|C.1|South Africa|2020-06-24	Africa|hCoV-19/South Africa/R10236/2020|EPI ISL 490264|B.1.1.40|South Africa|2020-05-27	0.0004283536	Africa
Africa|hCoV-19/South Africa/KRISP-0310/2020|EPI ISL 487294|C.1|South Africa|2020-06-24	Africa|hCoV-19/South Africa/R10236/2020|EPI ISL 490264|B.1.1.40|South Africa|2020-05-27	0.0003873353	Africa
Africa|hCoV-19/South Africa/KRISP-0312/2020|EPI ISL 487295|B.1.1.62|South Africa|2020-06-24	Africa|hCoV-19/South Africa/R10236/2020|EPI ISL 490264|B.1.1.40|South Africa|2020-05-27	0.0002447996	Africa
Africa|hCoV-19/South Africa/KRISP-0318/2020|EPI ISL 487297|B.1.1.206|South Africa|2020-06-23	Africa|hCoV-19/South Africa/R10236/2020|EPI ISL 490264|B.1.1.40|South Africa|2020-05-27	0.0002786756	Africa
Africa|hCoV-19/South Africa/KRISP-0321/2020|EPI ISL 487298|B.1.1.206|South Africa|2020-06-24	Africa|hCoV-19/South Africa/R10236/2020|EPI ISL 490264|B.1.1.40|South Africa|2020-05-27	0.0003546250	Africa
Africa|hCoV-19/South Africa/KRISP-0322/2020|EPI ISL 487299|B.1.1.288|South Africa|2020-06-24	Africa|hCoV-19/South Africa/R10236/2020|EPI ISL 490264|B.1.1.40|South Africa|2020-05-27	0.0002143482	Africa
Africa|hCoV-19/South Africa/KRISP-0323/2020|EPI ISL 487300|B.1.1.288|South Africa|2020-06-24	Africa|hCoV-19/South Africa/R10236/2020|EPI ISL 490264|B.1.1.40|South Africa|2020-05-27	0.0002124285	Africa
Africa|hCoV-19/South Africa/KRISP-0327/2020|EPI ISL 487301|C.1|South Africa|2020-06-24	Africa|hCoV-19/South Africa/R10236/2020|EPI ISL 490264|B.1.1.40|South Africa|2020-05-27	0.0003959359	Africa
Africa|hCoV-19/South Africa/KRISP-0331/2020|EPI ISL 487302|B.1.1.206|South Africa|2020-06-24	Africa|hCoV-19/South Africa/R10236/2020|EPI ISL 490264|B.1.1.40|South Africa|2020-05-27	0.0003189716	Africa
Africa|hCoV-19/South Africa/KRISP-0332/2020|EPI ISL 487303|C.1|South Africa|2020-06-24	Africa|hCoV-19/South Africa/R10236/2020|EPI ISL 490264|B.1.1.40|South Africa|2020-05-27	0.0004251976	Africa
Africa|hCoV-19/South Africa/KRISP-0336/2020|EPI ISL 487304|B.1.1.273|South Africa|2020-06-18	Africa|hCoV-19/South Africa/R10236/2020|EPI ISL 490264|B.1.1.40|South Africa|2020-05-27	0.0004178882	Africa
Africa|hCoV-19/South Africa/KRISP-0337/2020|EPI ISL 495517|B.1.1.273|South Africa|2020-06-18	Africa|hCoV-19/South Africa/R10236/2020|EPI ISL 490264|B.1.1.40|South Africa|2020-05-27	0.0004270320	Africa
Africa|hCoV-19/South Africa/KRISP-0338/2020|EPI ISL 487305|B.1.1.273|South Africa|2020-06-18	Africa|hCoV-19/South Africa/R10236/2020|EPI ISL 490264|B.1.1.40|South Africa|2020-05-27	0.0003861038	Africa
Africa|hCoV-19/South Africa/KRISP-0339/2020|EPI ISL 487306|B.1.1.273|South Africa|2020-06-18	Africa|hCoV-19/South Africa/R10236/2020|EPI ISL 490264|B.1.1.40|South Africa|2020-05-27	0.0003937029	Africa
Africa|hCoV-19/South Africa/KRISP-0340/2020|EPI ISL 487307|B.1.1.273|South Africa|2020-06-17	Africa|hCoV-19/South Africa/R10236/2020|EPI ISL 490264|B.1.1.40|South Africa|2020-05-27	0.0003903782	Africa
Africa|hCoV-19/South Africa/KRISP-0342/2020|EPI ISL 495518|B.1.1.206|South Africa|2020-06-18	Africa|hCoV-19/South Africa/R10236/2020|EPI ISL 490264|B.1.1.40|South Africa|2020-05-27	0.0003969643	Africa
Africa|hCoV-19/South Africa/KRISP-0343/2020|EPI ISL 495519|H.1|South Africa|2020-06-18	Africa|hCoV-19/South Africa/R10236/2020|EPI ISL 490264|B.1.1.40|South Africa|2020-05-27	0.0002808412	Africa
Africa|hCoV-19/South Africa/KRISP-0344/2020|EPI ISL 495520|C.1|South Africa|2020-06-20	Africa|hCoV-19/South Africa/R10236/2020|EPI ISL 490264|B.1.1.40|South Africa|2020-05-27	0.0005594573	Africa
Africa|hCoV-19/South Africa/KRISP-0346/2020|EPI ISL 495521|B.1.140|South Africa|2020-06-18	Africa|hCoV-19/South Africa/R10236/2020|EPI ISL 490264|B.1.1.40|South Africa|2020-05-27	0.0004965595	Africa
Africa|hCoV-19/South Africa/KRISP-0347/2020|EPI ISL 487308|B.1.1.206|South Africa|2020-06-18	Africa|hCoV-19/South Africa/R10236/2020|EPI ISL 490264|B.1.1.40|South Africa|2020-05-27	0.0003830470	Africa
Africa|hCoV-19/South Africa/KRISP-0348/2020|EPI ISL 487309|B.1.144|South Africa|2020-06-18	Africa|hCoV-19/South Africa/R10236/2020|EPI ISL 490264|B.1.1.40|South Africa|2020-05-27	0.0004281548	Africa
Africa|hCoV-19/South Africa/KRISP-0349/2020|EPI ISL 487310|B.1.1.206|South Africa|2020-06-17	Africa|hCoV-19/South Africa/R10236/2020|EPI ISL 490264|B.1.1.40|South Africa|2020-05-27	0.0002456299	Africa
Africa|hCoV-19/South Africa/KRISP-0350/2020|EPI ISL 487311|B.1.1.206|South Africa|2020-06-17	Africa|hCoV-19/South Africa/R10236/2020|EPI ISL 490264|B.1.1.40|South Africa|2020-05-27	0.0002439525	Africa
Africa|hCoV-19/South Africa/KRISP-0352/2020|EPI ISL 487312|B.1.1.206|South Africa|2020-06-17	Africa|hCoV-19/South Africa/R10236/2020|EPI ISL 490264|B.1.1.40|South Africa|2020-05-27	0.0002438845	Africa
Africa|hCoV-19/South Africa/KRISP-0356/2020|EPI ISL 487313|B.1.5|South Africa|2020-06-25	Africa|hCoV-19/South Africa/R10236/2020|EPI ISL 490264|B.1.1.40|South Africa|2020-05-27	0.0004906848	Africa
Africa|hCoV-19/South Africa/KRISP-0360/2020|EPI ISL 487314|C.1|South Africa|2020-06-19	Africa|hCoV-19/South Africa/R10236/2020|EPI ISL 490264|B.1.1.40|South Africa|2020-05-27	0.0004875342	Africa
Africa|hCoV-19/South Africa/KRISP-0361/2020|EPI ISL 487315|B.1.1.206|South Africa|2020-06-18	Africa|hCoV-19/South Africa/R10236/2020|EPI ISL 490264|B.1.1.40|South Africa|2020-05-27	0.0003583092	Africa
Africa|hCoV-19/South Africa/KRISP-0365/2020|EPI ISL 487316|B.1.1.84|South Africa|2020-06-25	Africa|hCoV-19/South Africa/R10236/2020|EPI ISL 490264|B.1.1.40|South Africa|2020-05-27	0.0002785438	Africa
Africa|hCoV-19/South Africa/KRISP-0366/2020|EPI ISL 487317|B.1.1|South Africa|2020-06-18	Africa|hCoV-19/South Africa/R10236/2020|EPI ISL 490264|B.1.1.40|South Africa|2020-05-27	0.0001786836	Africa
Africa|hCoV-19/South Africa/KRISP-0367/2020|EPI ISL 487318|B.1.1.273|South Africa|2020-06-25	Africa|hCoV-19/South Africa/R10236/2020|EPI ISL 490264|B.1.1.40|South Africa|2020-05-27	0.0003830220	Africa
Africa|hCoV-19/South Africa/KRISP-0368/2020|EPI ISL 487319|B.1.1|South Africa|2020-06-18	Africa|hCoV-19/South Africa/R10236/2020|EPI ISL 490264|B.1.1.40|South Africa|2020-05-27	0.0001740746	Africa
Africa|hCoV-19/South Africa/KRISP-0369/2020|EPI ISL 487320|B.1.1.84|South Africa|2020-06-25	Africa|hCoV-19/South Africa/R10236/2020|EPI ISL 490264|B.1.1.40|South Africa|2020-05-27	0.0002785368	Africa
Africa|hCoV-19/South Africa/KRISP-0370/2020|EPI ISL 487321|B.1.140|South Africa|2020-06-25	Africa|hCoV-19/South Africa/R10236/2020|EPI ISL 490264|B.1.1.40|South Africa|2020-05-27	0.0004876361	Africa
Africa|hCoV-19/South Africa/KRISP-0372/2020|EPI ISL 487323|B.1.106|South Africa|2020-06-19	Africa|hCoV-19/South Africa/R10236/2020|EPI ISL 490264|B.1.1.40|South Africa|2020-05-27	0.0003866291	Africa
Africa|hCoV-19/South Africa/KRISP-0373/2020|EPI ISL 487324|B.1.106|South Africa|2020-06-19	Africa|hCoV-19/South Africa/R10236/2020|EPI ISL 490264|B.1.1.40|South Africa|2020-05-27	0.0004178987	Africa
Africa|hCoV-19/South Africa/KRISP-0375/2020|EPI ISL 487325|B.1.140|South Africa|2020-06-25	Africa|hCoV-19/South Africa/R10236/2020|EPI ISL 490264|B.1.1.40|South Africa|2020-05-27	0.0004912977	Africa
Africa|hCoV-19/South Africa/KRISP-0376/2020|EPI ISL 487326|B.1.5|South Africa|2020-06-22	Africa|hCoV-19/South Africa/R10236/2020|EPI ISL 490264|B.1.1.40|South Africa|2020-05-27	0.0003143971	Africa
Africa|hCoV-19/South Africa/KRISP-0377/2020|EPI ISL 495522|B.1.1|South Africa|2020-06-22	Africa|hCoV-19/South Africa/R10236/2020|EPI ISL 490264|B.1.1.40|South Africa|2020-05-27	0.0002184922	Africa
Africa|hCoV-19/South Africa/KRISP-0378/2020|EPI ISL 487327|B.1.1.84|South Africa|2020-06-22	Africa|hCoV-19/South Africa/R10236/2020|EPI ISL 490264|B.1.1.40|South Africa|2020-05-27	0.0002872564	Africa
Africa|hCoV-19/South Africa/KRISP-0380/2020|EPI ISL 487328|B.1.1.84|South Africa|2020-06-25	Africa|hCoV-19/South Africa/R10236/2020|EPI ISL 490264|B.1.1.40|South Africa|2020-05-27	0.0002439608	Africa
Africa|hCoV-19/South Africa/KRISP-0382/2020|EPI ISL 495523|B.1.140|South Africa|2020-06-25	Africa|hCoV-19/South Africa/R10236/2020|EPI ISL 490264|B.1.1.40|South Africa|2020-05-27	0.0004687386	Africa
Africa|hCoV-19/South Africa/KRISP-0383/2020|EPI ISL 495524|B.1.140|South Africa|2020-06-25	Africa|hCoV-19/South Africa/R10236/2020|EPI ISL 490264|B.1.1.40|South Africa|2020-05-27	0.0006327113	Africa
Africa|hCoV-19/South Africa/KRISP-0384/2020|EPI ISL 495525|B.1.140|South Africa|2020-06-25	Africa|hCoV-19/South Africa/R10236/2020|EPI ISL 490264|B.1.1.40|South Africa|2020-05-27	0.0004644907	Africa
Africa|hCoV-19/South Africa/KRISP-0386/2020|EPI ISL 487329|B.1.1.62|South Africa|2020-07-01	Africa|hCoV-19/South Africa/R10236/2020|EPI ISL 490264|B.1.1.40|South Africa|2020-05-27	0.0002437368	Africa
Africa|hCoV-19/South Africa/KRISP-0387/2020|EPI ISL 487330|B.1.1.99|South Africa|2020-07-01	Africa|hCoV-19/South Africa/R10236/2020|EPI ISL 490264|B.1.1.40|South Africa|2020-05-27	0.0003133790	Africa
Africa|hCoV-19/South Africa/KRISP-0388/2020|EPI ISL 487331|B.1.140|South Africa|2020-07-01	Africa|hCoV-19/South Africa/R10236/2020|EPI ISL 490264|B.1.1.40|South Africa|2020-05-27	0.0004562068	Africa
Africa|hCoV-19/South Africa/KRISP-0389/2020|EPI ISL 487332|C.9|South Africa|2020-07-01	Africa|hCoV-19/South Africa/R10236/2020|EPI ISL 490264|B.1.1.40|South Africa|2020-05-27	0.0004527217	Africa
Africa|hCoV-19/South Africa/KRISP-0390/2020|EPI ISL 487333|C.2|South Africa|2020-07-01	Africa|hCoV-19/South Africa/R10236/2020|EPI ISL 490264|B.1.1.40|South Africa|2020-05-27	0.0004536536	Africa
Africa|hCoV-19/South Africa/KRISP-0391/2020|EPI ISL 487334|B.1.1.206|South Africa|2020-07-01	Africa|hCoV-19/South Africa/R10236/2020|EPI ISL 490264|B.1.1.40|South Africa|2020-05-27	0.0002437232	Africa
Africa|hCoV-19/South Africa/KRISP-0392/2020|EPI ISL 487335|B.1.5.19|South Africa|2020-07-01	Africa|hCoV-19/South Africa/R10236/2020|EPI ISL 490264|B.1.1.40|South Africa|2020-05-27	0.0003253887	Africa
Africa|hCoV-19/South Africa/KRISP-0393/2020|EPI ISL 487336|C.6|South Africa|2020-07-01	Africa|hCoV-19/South Africa/R10236/2020|EPI ISL 490264|B.1.1.40|South Africa|2020-05-27	0.0003830427	Africa
Africa|hCoV-19/South Africa/KRISP-0394/2020|EPI ISL 487337|B.1.5.19|South Africa|2020-07-01	Africa|hCoV-19/South Africa/R10236/2020|EPI ISL 490264|B.1.1.40|South Africa|2020-05-27	0.0003830693	Africa
Africa|hCoV-19/South Africa/KRISP-0395/2020|EPI ISL 487338|C.2|South Africa|2020-07-01	Africa|hCoV-19/South Africa/R10236/2020|EPI ISL 490264|B.1.1.40|South Africa|2020-05-27	0.0004178692	Africa
Africa|hCoV-19/South Africa/KRISP-0396/2020|EPI ISL 487339|C.1|South Africa|2020-07-01	Africa|hCoV-19/South Africa/R10236/2020|EPI ISL 490264|B.1.1.40|South Africa|2020-05-27	0.0004529755	Africa
Africa|hCoV-19/South Africa/KRISP-0397/2020|EPI ISL 487340|B.1.5|South Africa|2020-07-01	Africa|hCoV-19/South Africa/R10236/2020|EPI ISL 490264|B.1.1.40|South Africa|2020-05-27	0.0003830575	Africa
Africa|hCoV-19/South Africa/KRISP-0398/2020|EPI ISL 487341|B.1.1.206|South Africa|2020-07-01	Africa|hCoV-19/South Africa/R10236/2020|EPI ISL 490264|B.1.1.40|South Africa|2020-05-27	0.0002843201	Africa
Africa|hCoV-19/South Africa/KRISP-04/2020|EPI ISL 436684|B.1.1.273|South Africa|2020-03-31	Africa|hCoV-19/South Africa/R10236/2020|EPI ISL 490264|B.1.1.40|South Africa|2020-05-27	0.0002443273	Africa
Africa|hCoV-19/South Africa/KRISP-0402/2020|EPI ISL 495527|B.1.140|South Africa|2020-06-23	Africa|hCoV-19/South Africa/R10236/2020|EPI ISL 490264|B.1.1.40|South Africa|2020-05-27	0.0005237315	Africa
Africa|hCoV-19/South Africa/KRISP-0403/2020|EPI ISL 495528|C.1|South Africa|2020-06-23	Africa|hCoV-19/South Africa/R10236/2020|EPI ISL 490264|B.1.1.40|South Africa|2020-05-27	0.0003858599	Africa
Africa|hCoV-19/South Africa/KRISP-0404/2020|EPI ISL 495529|B.1.1.206|South Africa|2020-06-24	Africa|hCoV-19/South Africa/R10236/2020|EPI ISL 490264|B.1.1.40|South Africa|2020-05-27	0.0002785494	Africa
Africa|hCoV-19/South Africa/KRISP-0405/2020|EPI ISL 495530|B.1.140|South Africa|2020-06-23	Africa|hCoV-19/South Africa/R10236/2020|EPI ISL 490264|B.1.1.40|South Africa|2020-05-27	0.0005224909	Africa
Africa|hCoV-19/South Africa/KRISP-0406/2020|EPI ISL 495531|B.1.1.206|South Africa|2020-06-22	Africa|hCoV-19/South Africa/R10236/2020|EPI ISL 490264|B.1.1.40|South Africa|2020-05-27	0.0003202602	Africa
Africa|hCoV-19/South Africa/KRISP-0407/2020|EPI ISL 495532|B.1.5|South Africa|2020-06-24	Africa|hCoV-19/South Africa/R10236/2020|EPI ISL 490264|B.1.1.40|South Africa|2020-05-27	0.0002828549	Africa
Africa|hCoV-19/South Africa/KRISP-0408/2020|EPI ISL 495533|B.1.140|South Africa|2020-06-23	Africa|hCoV-19/South Africa/R10236/2020|EPI ISL 490264|B.1.1.40|South Africa|2020-05-27	0.0004339388	Africa
Africa|hCoV-19/South Africa/KRISP-0409/2020|EPI ISL 495534|C.1|South Africa|2020-06-23	Africa|hCoV-19/South Africa/R10236/2020|EPI ISL 490264|B.1.1.40|South Africa|2020-05-27	0.0003830381	Africa
Africa|hCoV-19/South Africa/KRISP-0410/2020|EPI ISL 495535|B.1.140|South Africa|2020-07-02	Africa|hCoV-19/South Africa/R10236/2020|EPI ISL 490264|B.1.1.40|South Africa|2020-05-27	0.0005573217	Africa
Africa|hCoV-19/South Africa/KRISP-0411/2020|EPI ISL 495536|B.1.1.206|South Africa|2020-07-02	Africa|hCoV-19/South Africa/R10236/2020|EPI ISL 490264|B.1.1.40|South Africa|2020-05-27	0.0003482098	Africa
Africa|hCoV-19/South Africa/KRISP-0412/2020|EPI ISL 495537|B.1.1.206|South Africa|2020-07-02	Africa|hCoV-19/South Africa/R10236/2020|EPI ISL 490264|B.1.1.40|South Africa|2020-05-27	0.0003830387	Africa
Africa|hCoV-19/South Africa/KRISP-0413/2020|EPI ISL 495538|B.1.1.40|South Africa|2020-07-02	Africa|hCoV-19/South Africa/R10236/2020|EPI ISL 490264|B.1.1.40|South Africa|2020-05-27	0.0002089083	Africa
Africa|hCoV-19/South Africa/KRISP-0414/2020|EPI ISL 495539|B.1.140|South Africa|2020-07-02	Africa|hCoV-19/South Africa/R10236/2020|EPI ISL 490264|B.1.1.40|South Africa|2020-05-27	0.0004876141	Africa
Africa|hCoV-19/South Africa/KRISP-0415/2020|EPI ISL 495540|B.1.140|South Africa|2020-07-02	Africa|hCoV-19/South Africa/R10236/2020|EPI ISL 490264|B.1.1.40|South Africa|2020-05-27	0.0005224546	Africa
Africa|hCoV-19/South Africa/KRISP-0417/2020|EPI ISL 495541|B.1.1.62|South Africa|2020-07-02	Africa|hCoV-19/South Africa/R10236/2020|EPI ISL 490264|B.1.1.40|South Africa|2020-05-27	0.0003133963	Africa
Africa|hCoV-19/South Africa/KRISP-0418/2020|EPI ISL 495542|B.1.1.206|South Africa|2020-07-02	Africa|hCoV-19/South Africa/R10236/2020|EPI ISL 490264|B.1.1.40|South Africa|2020-05-27	0.0004178589	Africa
Africa|hCoV-19/South Africa/KRISP-0420/2020|EPI ISL 495543|C.9|South Africa|2020-07-01	Africa|hCoV-19/South Africa/R10236/2020|EPI ISL 490264|B.1.1.40|South Africa|2020-05-27	0.0004536534	Africa
Africa|hCoV-19/South Africa/KRISP-0421/2020|EPI ISL 495544|B.1.1|South Africa|2020-07-01	Africa|hCoV-19/South Africa/R10236/2020|EPI ISL 490264|B.1.1.40|South Africa|2020-05-27	0.0003142170	Africa
Africa|hCoV-19/South Africa/KRISP-0423/2020|EPI ISL 495545|B.1.140|South Africa|2020-07-01	Africa|hCoV-19/South Africa/R10236/2020|EPI ISL 490264|B.1.1.40|South Africa|2020-05-27	0.0004231985	Africa
Africa|hCoV-19/South Africa/KRISP-0426/2020|EPI ISL 495546|B.1.1.206|South Africa|2020-07-01	Africa|hCoV-19/South Africa/R10236/2020|EPI ISL 490264|B.1.1.40|South Africa|2020-05-27	0.0003831762	Africa
Africa|hCoV-19/South Africa/KRISP-0436/2020|EPI ISL 498055|B.1.1|South Africa|2020-07-01	Africa|hCoV-19/South Africa/R10236/2020|EPI ISL 490264|B.1.1.40|South Africa|2020-05-27	0.0003482096	Africa
Africa|hCoV-19/South Africa/KRISP-0445/2020|EPI ISL 498058|H.1|South Africa|2020-06-30	Africa|hCoV-19/South Africa/R10236/2020|EPI ISL 490264|B.1.1.40|South Africa|2020-05-27	0.0002481462	Africa
Africa|hCoV-19/South Africa/KRISP-0446/2020|EPI ISL 498059|B.1.5|South Africa|2020-06-30	Africa|hCoV-19/South Africa/R10236/2020|EPI ISL 490264|B.1.1.40|South Africa|2020-05-27	0.0002839301	Africa
Africa|hCoV-19/South Africa/KRISP-045/2020|EPI ISL 436686|B.1.1.1|South Africa|2020-03-27	Africa|hCoV-19/South Africa/R10236/2020|EPI ISL 490264|B.1.1.40|South Africa|2020-05-27	0.0003482090	Africa
Africa|hCoV-19/South Africa/KRISP-0458/2020|EPI ISL 495549|B.1.1|South Africa|2020-07-02	Africa|hCoV-19/South Africa/R10236/2020|EPI ISL 490264|B.1.1.40|South Africa|2020-05-27	0.0003146156	Africa
Africa|hCoV-19/South Africa/KRISP-0460/2020|EPI ISL 495550|B.1.106|South Africa|2020-07-02	Africa|hCoV-19/South Africa/R10236/2020|EPI ISL 490264|B.1.1.40|South Africa|2020-05-27	0.0003832577	Africa
Africa|hCoV-19/South Africa/KRISP-0462/2020|EPI ISL 495552|B.1.106|South Africa|2020-07-02	Africa|hCoV-19/South Africa/R10236/2020|EPI ISL 490264|B.1.1.40|South Africa|2020-05-27	0.0003872640	Africa
Africa|hCoV-19/South Africa/KRISP-0464/2020|EPI ISL 495553|B.1.5|South Africa|2020-06-30	Africa|hCoV-19/South Africa/R10236/2020|EPI ISL 490264|B.1.1.40|South Africa|2020-05-27	0.0004006186	Africa
Africa|hCoV-19/South Africa/KRISP-0469/2020|EPI ISL 495555|H.1|South Africa|2020-07-06	Africa|hCoV-19/South Africa/R10236/2020|EPI ISL 490264|B.1.1.40|South Africa|2020-05-27	0.0002810909	Africa
Africa|hCoV-19/South Africa/KRISP-0474/2020|EPI ISL 495557|H.1|South Africa|2020-07-06	Africa|hCoV-19/South Africa/R10236/2020|EPI ISL 490264|B.1.1.40|South Africa|2020-05-27	0.0002785560	Africa
Africa|hCoV-19/South Africa/KRISP-0475/2020|EPI ISL 495558|H.1|South Africa|2020-07-06	Africa|hCoV-19/South Africa/R10236/2020|EPI ISL 490264|B.1.1.40|South Africa|2020-05-27	0.0002806078	Africa
Africa|hCoV-19/South Africa/KRISP-0478/2020|EPI ISL 495559|B.1.1|South Africa|2020-07-05	Africa|hCoV-19/South Africa/R10236/2020|EPI ISL 490264|B.1.1.40|South Africa|2020-05-27	0.0001743357	Africa
Africa|hCoV-19/South Africa/KRISP-0485/2020|EPI ISL 495561|B.1.1.206|South Africa|2020-07-03	Africa|hCoV-19/South Africa/R10236/2020|EPI ISL 490264|B.1.1.40|South Africa|2020-05-27	0.0002452342	Africa
Africa|hCoV-19/South Africa/KRISP-0487/2020|EPI ISL 495562|B.1.106|South Africa|2020-07-03	Africa|hCoV-19/South Africa/R10236/2020|EPI ISL 490264|B.1.1.40|South Africa|2020-05-27	0.0005224421	Africa
Africa|hCoV-19/South Africa/KRISP-0489/2020|EPI ISL 498060|B.1.1.206|South Africa|2020-07-09	Africa|hCoV-19/South Africa/R10236/2020|EPI ISL 490264|B.1.1.40|South Africa|2020-05-27	0.0002444293	Africa
Africa|hCoV-19/South Africa/KRISP-0490/2020|EPI ISL 498061|B.1.1.206|South Africa|2020-07-09	Africa|hCoV-19/South Africa/R10236/2020|EPI ISL 490264|B.1.1.40|South Africa|2020-05-27	0.0002785368	Africa
Africa|hCoV-19/South Africa/KRISP-0491/2020|EPI ISL 498062|B.1.1.273|South Africa|2020-07-07	Africa|hCoV-19/South Africa/R10236/2020|EPI ISL 490264|B.1.1.40|South Africa|2020-05-27	0.0004178605	Africa
Africa|hCoV-19/South Africa/KRISP-0492/2020|EPI ISL 498063|B.1.1.273|South Africa|2020-07-07	Africa|hCoV-19/South Africa/R10236/2020|EPI ISL 490264|B.1.1.40|South Africa|2020-05-27	0.0004213621	Africa
Africa|hCoV-19/South Africa/KRISP-0493/2020|EPI ISL 498064|B.1.1.67|South Africa|2020-07-07	Africa|hCoV-19/South Africa/R10236/2020|EPI ISL 490264|B.1.1.40|South Africa|2020-05-27	0.0003152335	Africa
Africa|hCoV-19/South Africa/KRISP-0494/2020|EPI ISL 498065|B.1.1.206|South Africa|2020-07-09	Africa|hCoV-19/South Africa/R10236/2020|EPI ISL 490264|B.1.1.40|South Africa|2020-05-27	0.0003133604	Africa
Africa|hCoV-19/South Africa/KRISP-0497/2020|EPI ISL 498066|B.1.1.206|South Africa|2020-07-09	Africa|hCoV-19/South Africa/R10236/2020|EPI ISL 490264|B.1.1.40|South Africa|2020-05-27	0.0003133604	Africa
Africa|hCoV-19/South Africa/KRISP-0498/2020|EPI ISL 498067|B.1|South Africa|2020-07-10	Africa|hCoV-19/South Africa/R10236/2020|EPI ISL 490264|B.1.1.40|South Africa|2020-05-27	0.0005572965	Africa
Africa|hCoV-19/South Africa/KRISP-0500/2020|EPI ISL 498068|B.1.1|South Africa|2020-07-07	Africa|hCoV-19/South Africa/R10236/2020|EPI ISL 490264|B.1.1.40|South Africa|2020-05-27	0.0002916245	Africa
Africa|hCoV-19/South Africa/KRISP-0501/2020|EPI ISL 498069|B.1.5|South Africa|2020-07-11	Africa|hCoV-19/South Africa/R10236/2020|EPI ISL 490264|B.1.1.40|South Africa|2020-05-27	0.0004179175	Africa
Africa|hCoV-19/South Africa/KRISP-0502/2020|EPI ISL 498070|B.1.1.273|South Africa|2020-07-11	Africa|hCoV-19/South Africa/R10236/2020|EPI ISL 490264|B.1.1.40|South Africa|2020-05-27	0.0004532125	Africa
Africa|hCoV-19/South Africa/KRISP-0503/2020|EPI ISL 498071|B.1.1.273|South Africa|2020-07-11	Africa|hCoV-19/South Africa/R10236/2020|EPI ISL 490264|B.1.1.40|South Africa|2020-05-27	0.0005572831	Africa
Africa|hCoV-19/South Africa/KRISP-0526/2020|EPI ISL 498072|B.1.5.19|South Africa|2020-07-13	Africa|hCoV-19/South Africa/R10236/2020|EPI ISL 490264|B.1.1.40|South Africa|2020-05-27	0.0004179068	Africa
Africa|hCoV-19/South Africa/KRISP-0527/2020|EPI ISL 498073|B.1.140|South Africa|2020-07-14	Africa|hCoV-19/South Africa/R10236/2020|EPI ISL 490264|B.1.1.40|South Africa|2020-05-27	0.0006270130	Africa
Africa|hCoV-19/South Africa/KRISP-0529/2020|EPI ISL 498074|C.1|South Africa|2020-07-13	Africa|hCoV-19/South Africa/R10236/2020|EPI ISL 490264|B.1.1.40|South Africa|2020-05-27	0.0004527418	Africa
Africa|hCoV-19/South Africa/KRISP-0531/2020|EPI ISL 498075|B.1.5|South Africa|2020-07-14	Africa|hCoV-19/South Africa/R10236/2020|EPI ISL 490264|B.1.1.40|South Africa|2020-05-27	0.0004876141	Africa
Africa|hCoV-19/South Africa/KRISP-0534/2020|EPI ISL 498077|B.1.5|South Africa|2020-07-14	Africa|hCoV-19/South Africa/R10236/2020|EPI ISL 490264|B.1.1.40|South Africa|2020-05-27	0.0005224910	Africa
Africa|hCoV-19/South Africa/KRISP-0535/2020|EPI ISL 498078|B.1.1.206|South Africa|2020-07-08	Africa|hCoV-19/South Africa/R10236/2020|EPI ISL 490264|B.1.1.40|South Africa|2020-05-27	0.0003830214	Africa
Africa|hCoV-19/South Africa/KRISP-0536/2020|EPI ISL 498079|B.1.1|South Africa|2020-07-14	Africa|hCoV-19/South Africa/R10236/2020|EPI ISL 490264|B.1.1.40|South Africa|2020-05-27	0.0003482170	Africa
Africa|hCoV-19/South Africa/KRISP-0538/2020|EPI ISL 498080|B.1.1.254|South Africa|2020-07-14	Africa|hCoV-19/South Africa/R10236/2020|EPI ISL 490264|B.1.1.40|South Africa|2020-05-27	0.0002809228	Africa
Africa|hCoV-19/South Africa/KRISP-0539/2020|EPI ISL 498081|B.1.1.206|South Africa|2020-07-07	Africa|hCoV-19/South Africa/R10236/2020|EPI ISL 490264|B.1.1.40|South Africa|2020-05-27	0.0003482013	Africa
Africa|hCoV-19/South Africa/KRISP-0540/2020|EPI ISL 498082|B.1.1|South Africa|2020-07-14	Africa|hCoV-19/South Africa/R10236/2020|EPI ISL 490264|B.1.1.40|South Africa|2020-05-27	0.0002785494	Africa
Africa|hCoV-19/South Africa/KRISP-0541/2020|EPI ISL 498083|B.1.1.206|South Africa|2020-07-14	Africa|hCoV-19/South Africa/R10236/2020|EPI ISL 490264|B.1.1.40|South Africa|2020-05-27	0.0003894443	Africa
Africa|hCoV-19/South Africa/KRISP-0543/2020|EPI ISL 498084|C.2|South Africa|2020-07-12	Africa|hCoV-19/South Africa/R10236/2020|EPI ISL 490264|B.1.1.40|South Africa|2020-05-27	0.0005920439	Africa
Africa|hCoV-19/South Africa/KRISP-0544/2020|EPI ISL 498085|B.1.1.206|South Africa|2020-07-13	Africa|hCoV-19/South Africa/R10236/2020|EPI ISL 490264|B.1.1.40|South Africa|2020-05-27	0.0003498752	Africa
Africa|hCoV-19/South Africa/KRISP-0545/2020|EPI ISL 498086|B.1.1.273|South Africa|2020-07-14	Africa|hCoV-19/South Africa/R10236/2020|EPI ISL 490264|B.1.1.40|South Africa|2020-05-27	0.0004178608	Africa
Africa|hCoV-19/South Africa/KRISP-0548/2020|EPI ISL 498087|B.1.1.273|South Africa|2020-07-15	Africa|hCoV-19/South Africa/R10236/2020|EPI ISL 490264|B.1.1.40|South Africa|2020-05-27	0.0003830214	Africa
Africa|hCoV-19/South Africa/KRISP-0549/2020|EPI ISL 498088|B.1.140|South Africa|2020-07-15	Africa|hCoV-19/South Africa/R10236/2020|EPI ISL 490264|B.1.1.40|South Africa|2020-05-27	0.0004876361	Africa
Africa|hCoV-19/South Africa/KRISP-0550/2020|EPI ISL 498089|B.1.1.34|South Africa|2020-07-15	Africa|hCoV-19/South Africa/R10236/2020|EPI ISL 490264|B.1.1.40|South Africa|2020-05-27	0.0004179170	Africa
Africa|hCoV-19/South Africa/KRISP-0551/2020|EPI ISL 498090|H.1|South Africa|2020-07-14	Africa|hCoV-19/South Africa/R10236/2020|EPI ISL 490264|B.1.1.40|South Africa|2020-05-27	0.0002785562	Africa
Africa|hCoV-19/South Africa/KRISP-0552/2020|EPI ISL 498091|H.1|South Africa|2020-07-14	Africa|hCoV-19/South Africa/R10236/2020|EPI ISL 490264|B.1.1.40|South Africa|2020-05-27	0.0002785562	Africa
Africa|hCoV-19/South Africa/KRISP-0553/2020|EPI ISL 498092|H.1|South Africa|2020-07-14	Africa|hCoV-19/South Africa/R10236/2020|EPI ISL 490264|B.1.1.40|South Africa|2020-05-27	0.0002799497	Africa
Africa|hCoV-19/South Africa/KRISP-0554/2020|EPI ISL 498093|B.1.1|South Africa|2020-07-14	Africa|hCoV-19/South Africa/R10236/2020|EPI ISL 490264|B.1.1.40|South Africa|2020-05-27	0.0002803027	Africa
Africa|hCoV-19/South Africa/KRISP-0555/2020|EPI ISL 498094|B.1.140|South Africa|2020-07-15	Africa|hCoV-19/South Africa/R10236/2020|EPI ISL 490264|B.1.1.40|South Africa|2020-05-27	0.0005224671	Africa
Africa|hCoV-19/South Africa/KRISP-0556/2020|EPI ISL 498095|B.1.1.273|South Africa|2020-07-15	Africa|hCoV-19/South Africa/R10236/2020|EPI ISL 490264|B.1.1.40|South Africa|2020-05-27	0.0003830308	Africa
Africa|hCoV-19/South Africa/KRISP-0557/2020|EPI ISL 498096|C.1|South Africa|2020-07-14	Africa|hCoV-19/South Africa/R10236/2020|EPI ISL 490264|B.1.1.40|South Africa|2020-05-27	0.0004528048	Africa
Africa|hCoV-19/South Africa/KRISP-0558/2020|EPI ISL 498097|B.1.1.206|South Africa|2020-07-15	Africa|hCoV-19/South Africa/R10236/2020|EPI ISL 490264|B.1.1.40|South Africa|2020-05-27	0.0003482099	Africa
Africa|hCoV-19/South Africa/KRISP-0559/2020|EPI ISL 498098|B.1.1.206|South Africa|2020-07-14	Africa|hCoV-19/South Africa/R10236/2020|EPI ISL 490264|B.1.1.40|South Africa|2020-05-27	0.0003830389	Africa
Africa|hCoV-19/South Africa/KRISP-0560/2020|EPI ISL 498099|B.1.1|South Africa|2020-07-15	Africa|hCoV-19/South Africa/R10236/2020|EPI ISL 490264|B.1.1.40|South Africa|2020-05-27	0.0002437146	Africa
Africa|hCoV-19/South Africa/KRISP-0561/2020|EPI ISL 498100|H.1|South Africa|2020-07-15	Africa|hCoV-19/South Africa/R10236/2020|EPI ISL 490264|B.1.1.40|South Africa|2020-05-27	0.0003133822	Africa
Africa|hCoV-19/South Africa/KRISP-0562/2020|EPI ISL 498101|B.1.140|South Africa|2020-07-15	Africa|hCoV-19/South Africa/R10236/2020|EPI ISL 490264|B.1.1.40|South Africa|2020-05-27	0.0004527751	Africa
Africa|hCoV-19/South Africa/KRISP-0564/2020|EPI ISL 498103|B.1.1|South Africa|2020-07-15	Africa|hCoV-19/South Africa/R10236/2020|EPI ISL 490264|B.1.1.40|South Africa|2020-05-27	0.0001740746	Africa
Africa|hCoV-19/South Africa/KRISP-0565/2020|EPI ISL 498104|C.2|South Africa|2020-07-14	Africa|hCoV-19/South Africa/R10236/2020|EPI ISL 490264|B.1.1.40|South Africa|2020-05-27	0.0004527012	Africa
Africa|hCoV-19/South Africa/KRISP-0567/2020|EPI ISL 498105|B.1.1.206|South Africa|2020-07-15	Africa|hCoV-19/South Africa/R10236/2020|EPI ISL 490264|B.1.1.40|South Africa|2020-05-27	0.0003153662	Africa
Africa|hCoV-19/South Africa/KRISP-0568/2020|EPI ISL 498106|B.1.1|South Africa|2020-07-15	Africa|hCoV-19/South Africa/R10236/2020|EPI ISL 490264|B.1.1.40|South Africa|2020-05-27	0.0002437146	Africa
Africa|hCoV-19/South Africa/KRISP-0569/2020|EPI ISL 498107|B.1.1.206|South Africa|2020-07-15	Africa|hCoV-19/South Africa/R10236/2020|EPI ISL 490264|B.1.1.40|South Africa|2020-05-27	0.0002803127	Africa
Africa|hCoV-19/South Africa/KRISP-0570/2020|EPI ISL 498108|B.1.1.56|South Africa|2020-07-02	Africa|hCoV-19/South Africa/R10236/2020|EPI ISL 490264|B.1.1.40|South Africa|2020-05-27	0.0003482327	Africa
Africa|hCoV-19/South Africa/KRISP-0571/2020|EPI ISL 498109|B.1.1.56|South Africa|2020-07-14	Africa|hCoV-19/South Africa/R10236/2020|EPI ISL 490264|B.1.1.40|South Africa|2020-05-27	0.0002785619	Africa
Africa|hCoV-19/South Africa/KRISP-0572/2020|EPI ISL 498110|B.1.5|South Africa|2020-07-13	Africa|hCoV-19/South Africa/R10236/2020|EPI ISL 490264|B.1.1.40|South Africa|2020-05-27	0.0004876242	Africa
Africa|hCoV-19/South Africa/KRISP-0573/2020|EPI ISL 498111|B.1.1.206|South Africa|2020-07-14	Africa|hCoV-19/South Africa/R10236/2020|EPI ISL 490264|B.1.1.40|South Africa|2020-05-27	0.0003830388	Africa
Africa|hCoV-19/South Africa/KRISP-0574/2020|EPI ISL 498112|B.1.1.206|South Africa|2020-07-15	Africa|hCoV-19/South Africa/R10236/2020|EPI ISL 490264|B.1.1.40|South Africa|2020-05-27	0.0004178881	Africa
Africa|hCoV-19/South Africa/KRISP-0575/2020|EPI ISL 498113|B.1.1.206|South Africa|2020-07-13	Africa|hCoV-19/South Africa/R10236/2020|EPI ISL 490264|B.1.1.40|South Africa|2020-05-27	0.0003830388	Africa
Africa|hCoV-19/South Africa/KRISP-0576/2020|EPI ISL 498114|B.1.1.206|South Africa|2020-07-07	Africa|hCoV-19/South Africa/R10236/2020|EPI ISL 490264|B.1.1.40|South Africa|2020-05-27	0.0002785368	Africa
Africa|hCoV-19/South Africa/KRISP-0577/2020|EPI ISL 498115|B.1.1.56|South Africa|2020-07-09	Africa|hCoV-19/South Africa/R10236/2020|EPI ISL 490264|B.1.1.40|South Africa|2020-05-27	0.0004178881	Africa
Africa|hCoV-19/South Africa/KRISP-0578/2020|EPI ISL 498116|B.1.1.206|South Africa|2020-07-09	Africa|hCoV-19/South Africa/R10236/2020|EPI ISL 490264|B.1.1.40|South Africa|2020-05-27	0.0003133681	Africa
Africa|hCoV-19/South Africa/KRISP-0579/2020|EPI ISL 498117|B.1.1.273|South Africa|2020-07-08	Africa|hCoV-19/South Africa/R10236/2020|EPI ISL 490264|B.1.1.40|South Africa|2020-05-27	0.0004178794	Africa
Africa|hCoV-19/South Africa/KRISP-0580/2020|EPI ISL 498118|B.1.1.206|South Africa|2020-07-07	Africa|hCoV-19/South Africa/R10236/2020|EPI ISL 490264|B.1.1.40|South Africa|2020-05-27	0.0003133681	Africa
Africa|hCoV-19/South Africa/KRISP-0581/2020|EPI ISL 498119|B.1.1.273|South Africa|2020-07-09	Africa|hCoV-19/South Africa/R10236/2020|EPI ISL 490264|B.1.1.40|South Africa|2020-05-27	0.0003481941	Africa
Africa|hCoV-19/South Africa/KRISP-0584/2020|EPI ISL 498122|B.1|South Africa|2020-07-07	Africa|hCoV-19/South Africa/R10236/2020|EPI ISL 490264|B.1.1.40|South Africa|2020-05-27	0.0004179085	Africa
Africa|hCoV-19/South Africa/KRISP-0585/2020|EPI ISL 498123|B.1.140|South Africa|2020-07-08	Africa|hCoV-19/South Africa/R10236/2020|EPI ISL 490264|B.1.1.40|South Africa|2020-05-27	0.0005224675	Africa
Africa|hCoV-19/South Africa/KRISP-0586/2020|EPI ISL 498124|B.1.1.273|South Africa|2020-07-08	Africa|hCoV-19/South Africa/R10236/2020|EPI ISL 490264|B.1.1.40|South Africa|2020-05-27	0.0003830388	Africa
Africa|hCoV-19/South Africa/KRISP-0587/2020|EPI ISL 498125|B.1.1.56|South Africa|2020-07-09	Africa|hCoV-19/South Africa/R10236/2020|EPI ISL 490264|B.1.1.40|South Africa|2020-05-27	0.0003830388	Africa
Africa|hCoV-19/South Africa/KRISP-0588/2020|EPI ISL 498126|B.1.140|South Africa|2020-07-08	Africa|hCoV-19/South Africa/R10236/2020|EPI ISL 490264|B.1.1.40|South Africa|2020-05-27	0.0004876143	Africa
Africa|hCoV-19/South Africa/KRISP-06/2020|EPI ISL 421573|B.6|South Africa|2020-03-31	Africa|hCoV-19/South Africa/R10236/2020|EPI ISL 490264|B.1.1.40|South Africa|2020-05-27	0.0005595629	Africa
Africa|hCoV-19/South Africa/KRISP-07/2020|EPI ISL 421574|B.1.106|South Africa|2020-04-01	Africa|hCoV-19/South Africa/R10236/2020|EPI ISL 490264|B.1.1.40|South Africa|2020-05-27	0.0003134008	Africa
Africa|hCoV-19/South Africa/KRISP-101/2020|EPI ISL 455631|B.1.5|South Africa|2020-04-30	Africa|hCoV-19/South Africa/R10236/2020|EPI ISL 490264|B.1.1.40|South Africa|2020-05-27	0.0003133900	Africa
Africa|hCoV-19/South Africa/KRISP-102/2020|EPI ISL 455632|B.1.1|South Africa|2020-04-30	Africa|hCoV-19/South Africa/R10236/2020|EPI ISL 490264|B.1.1.40|South Africa|2020-05-27	0.0002088939	Africa
Africa|hCoV-19/South Africa/KRISP-103/2020|EPI ISL 455633|B.1.106|South Africa|2020-04-30	Africa|hCoV-19/South Africa/R10236/2020|EPI ISL 490264|B.1.1.40|South Africa|2020-05-27	0.0004184810	Africa
Africa|hCoV-19/South Africa/KRISP-104/2020|EPI ISL 455634|B.1.106|South Africa|2020-05-01	Africa|hCoV-19/South Africa/R10236/2020|EPI ISL 490264|B.1.1.40|South Africa|2020-05-27	0.0004318058	Africa
Africa|hCoV-19/South Africa/KRISP-105/2020|EPI ISL 455635|B.1.106|South Africa|2020-05-05	Africa|hCoV-19/South Africa/R10236/2020|EPI ISL 490264|B.1.1.40|South Africa|2020-05-27	0.0004191685	Africa
Africa|hCoV-19/South Africa/KRISP-106/2020|EPI ISL 455636|B.1.106|South Africa|2020-03-31	Africa|hCoV-19/South Africa/R10236/2020|EPI ISL 490264|B.1.1.40|South Africa|2020-05-27	0.0003482184	Africa
Africa|hCoV-19/South Africa/KRISP-108/2020|EPI ISL 455638|B.1|South Africa|2020-05-04	Africa|hCoV-19/South Africa/R10236/2020|EPI ISL 490264|B.1.1.40|South Africa|2020-05-27	0.0004328601	Africa
Africa|hCoV-19/South Africa/KRISP-109/2020|EPI ISL 455639|B.1.1.57|South Africa|2020-03-31	Africa|hCoV-19/South Africa/R10236/2020|EPI ISL 490264|B.1.1.40|South Africa|2020-05-27	0.0002785497	Africa
Africa|hCoV-19/South Africa/KRISP-K000566/2020|EPI ISL 509223|B.1.1.206|South Africa|2020-07-13	Africa|hCoV-19/South Africa/R10236/2020|EPI ISL 490264|B.1.1.40|South Africa|2020-05-27	0.0003133681	Africa
Africa|hCoV-19/South Africa/KRISP-K000567/2020|EPI ISL 509224|B.1.1.62|South Africa|2020-07-13	Africa|hCoV-19/South Africa/R10236/2020|EPI ISL 490264|B.1.1.40|South Africa|2020-05-27	0.0003134291	Africa
Africa|hCoV-19/South Africa/KRISP-K000568/2020|EPI ISL 509225|B.1.1.206|South Africa|2020-07-11	Africa|hCoV-19/South Africa/R10236/2020|EPI ISL 490264|B.1.1.40|South Africa|2020-05-27	0.0003133822	Africa
Africa|hCoV-19/South Africa/KRISP-K000569/2020|EPI ISL 509226|H.1|South Africa|2020-07-11	Africa|hCoV-19/South Africa/R10236/2020|EPI ISL 490264|B.1.1.40|South Africa|2020-05-27	0.0003830653	Africa
Africa|hCoV-19/South Africa/KRISP-K000571/2020|EPI ISL 509227|B.1.1.99|South Africa|2020-07-13	Africa|hCoV-19/South Africa/R10236/2020|EPI ISL 490264|B.1.1.40|South Africa|2020-05-27	0.0002097407	Africa
Africa|hCoV-19/South Africa/KRISP-K000572/2020|EPI ISL 509228|B.1.1.206|South Africa|2020-07-13	Africa|hCoV-19/South Africa/R10236/2020|EPI ISL 490264|B.1.1.40|South Africa|2020-05-27	0.0003830307	Africa
Africa|hCoV-19/South Africa/KRISP-K000573/2020|EPI ISL 509229|B.1.1.206|South Africa|2020-07-10	Africa|hCoV-19/South Africa/R10236/2020|EPI ISL 490264|B.1.1.40|South Africa|2020-05-27	0.0002437146	Africa
Africa|hCoV-19/South Africa/KRISP-K000574/2020|EPI ISL 509230|B.1.5.19|South Africa|2020-07-13	Africa|hCoV-19/South Africa/R10236/2020|EPI ISL 490264|B.1.1.40|South Africa|2020-05-27	0.0004178895	Africa
Africa|hCoV-19/South Africa/KRISP-K000575/2020|EPI ISL 509231|B.1.140|South Africa|2020-07-13	Africa|hCoV-19/South Africa/R10236/2020|EPI ISL 490264|B.1.1.40|South Africa|2020-05-27	0.0005224419	Africa
Africa|hCoV-19/South Africa/KRISP-K000576/2020|EPI ISL 509232|B.1.1.206|South Africa|2020-07-13	Africa|hCoV-19/South Africa/R10236/2020|EPI ISL 490264|B.1.1.40|South Africa|2020-05-27	0.0003482012	Africa
Africa|hCoV-19/South Africa/KRISP-K000577/2020|EPI ISL 509233|B.1.1.206|South Africa|2020-07-11	Africa|hCoV-19/South Africa/R10236/2020|EPI ISL 490264|B.1.1.40|South Africa|2020-05-27	0.0002437146	Africa
Africa|hCoV-19/South Africa/KRISP-K000578/2020|EPI ISL 509234|C.1|South Africa|2020-07-13	Africa|hCoV-19/South Africa/R10236/2020|EPI ISL 490264|B.1.1.40|South Africa|2020-05-27	0.0005260874	Africa
Africa|hCoV-19/South Africa/KRISP-K000579/2020|EPI ISL 509235|C.1|South Africa|2020-07-10	Africa|hCoV-19/South Africa/R10236/2020|EPI ISL 490264|B.1.1.40|South Africa|2020-05-27	0.0003830787	Africa
Africa|hCoV-19/South Africa/KRISP-K000580/2020|EPI ISL 509236|B.1.1|South Africa|2020-07-13	Africa|hCoV-19/South Africa/R10236/2020|EPI ISL 490264|B.1.1.40|South Africa|2020-05-27	0.0003133823	Africa
Africa|hCoV-19/South Africa/KRISP-K000581/2020|EPI ISL 509237|B.1.1.206|South Africa|2020-07-13	Africa|hCoV-19/South Africa/R10236/2020|EPI ISL 490264|B.1.1.40|South Africa|2020-05-27	0.0004178880	Africa
Africa|hCoV-19/South Africa/KRISP-K000582/2020|EPI ISL 509238|B.1.1.206|South Africa|2020-07-13	Africa|hCoV-19/South Africa/R10236/2020|EPI ISL 490264|B.1.1.40|South Africa|2020-05-27	0.0003133747	Africa
Africa|hCoV-19/South Africa/KRISP-K000583/2020|EPI ISL 509239|B.1.1.206|South Africa|2020-07-13	Africa|hCoV-19/South Africa/R10236/2020|EPI ISL 490264|B.1.1.40|South Africa|2020-05-27	0.0003133746	Africa
Africa|hCoV-19/South Africa/KRISP-K000584/2020|EPI ISL 509240|B.1.1.273|South Africa|2020-07-13	Africa|hCoV-19/South Africa/R10236/2020|EPI ISL 490264|B.1.1.40|South Africa|2020-05-27	0.0004526918	Africa
Africa|hCoV-19/South Africa/KRISP-K000585/2020|EPI ISL 509241|B.1.140|South Africa|2020-07-13	Africa|hCoV-19/South Africa/R10236/2020|EPI ISL 490264|B.1.1.40|South Africa|2020-05-27	0.0004527751	Africa
Africa|hCoV-19/South Africa/KRISP-K000586/2020|EPI ISL 509242|B.1.140|South Africa|2020-07-13	Africa|hCoV-19/South Africa/R10236/2020|EPI ISL 490264|B.1.1.40|South Africa|2020-05-27	0.0004878809	Africa
Africa|hCoV-19/South Africa/KRISP-K000588/2020|EPI ISL 509243|B.1.1.206|South Africa|2020-07-13	Africa|hCoV-19/South Africa/R10236/2020|EPI ISL 490264|B.1.1.40|South Africa|2020-05-27	0.0003482012	Africa
Africa|hCoV-19/South Africa/KRISP-K000589/2020|EPI ISL 509244|B.1.1.206|South Africa|2020-07-13	Africa|hCoV-19/South Africa/R10236/2020|EPI ISL 490264|B.1.1.40|South Africa|2020-05-27	0.0003482170	Africa
Africa|hCoV-19/South Africa/KRISP-K000591/2020|EPI ISL 509245|B.1.5|South Africa|2020-07-12	Africa|hCoV-19/South Africa/R10236/2020|EPI ISL 490264|B.1.1.40|South Africa|2020-05-27	0.0002785630	Africa
Africa|hCoV-19/South Africa/KRISP-K000592/2020|EPI ISL 509246|B.1.1.273|South Africa|2020-07-13	Africa|hCoV-19/South Africa/R10236/2020|EPI ISL 490264|B.1.1.40|South Africa|2020-05-27	0.0003862431	Africa
Africa|hCoV-19/South Africa/KRISP-K000594/2020|EPI ISL 509247|B.1.140|South Africa|2020-07-02	Africa|hCoV-19/South Africa/R10236/2020|EPI ISL 490264|B.1.1.40|South Africa|2020-05-27	0.0005572965	Africa
Africa|hCoV-19/South Africa/KRISP-K000595/2020|EPI ISL 509248|B.1.140|South Africa|2020-07-02	Africa|hCoV-19/South Africa/R10236/2020|EPI ISL 490264|B.1.1.40|South Africa|2020-05-27	0.0005224546	Africa
Africa|hCoV-19/South Africa/KRISP-K000596/2020|EPI ISL 509249|B.1.1.206|South Africa|2020-07-02	Africa|hCoV-19/South Africa/R10236/2020|EPI ISL 490264|B.1.1.40|South Africa|2020-05-27	0.0003830561	Africa
Africa|hCoV-19/South Africa/KRISP-K000597/2020|EPI ISL 509250|B.1.1.34|South Africa|2020-07-13	Africa|hCoV-19/South Africa/R10236/2020|EPI ISL 490264|B.1.1.40|South Africa|2020-05-27	0.0003133746	Africa
Africa|hCoV-19/South Africa/KRISP-K000598/2020|EPI ISL 509251|B.1.1.206|South Africa|2020-07-03	Africa|hCoV-19/South Africa/R10236/2020|EPI ISL 490264|B.1.1.40|South Africa|2020-05-27	0.0002785494	Africa
Africa|hCoV-19/South Africa/KRISP-K000599/2020|EPI ISL 509252|B.1.1.273|South Africa|2020-07-13	Africa|hCoV-19/South Africa/R10236/2020|EPI ISL 490264|B.1.1.40|South Africa|2020-05-27	0.0002785493	Africa
Africa|hCoV-19/South Africa/KRISP-K000600/2020|EPI ISL 509253|B.1.1.206|South Africa|2020-07-01	Africa|hCoV-19/South Africa/R10236/2020|EPI ISL 490264|B.1.1.40|South Africa|2020-05-27	0.0003830215	Africa
Africa|hCoV-19/South Africa/KRISP-K000601/2020|EPI ISL 509254|B.1.1.57|South Africa|2020-07-13	Africa|hCoV-19/South Africa/R10236/2020|EPI ISL 490264|B.1.1.40|South Africa|2020-05-27	0.0002437256	Africa
Africa|hCoV-19/South Africa/KRISP-K000602/2020|EPI ISL 509255|B.1.1.206|South Africa|2020-07-01	Africa|hCoV-19/South Africa/R10236/2020|EPI ISL 490264|B.1.1.40|South Africa|2020-05-27	0.0003481941	Africa
Africa|hCoV-19/South Africa/KRISP-K000603/2020|EPI ISL 509256|B.1.1.206|South Africa|2020-07-02	Africa|hCoV-19/South Africa/R10236/2020|EPI ISL 490264|B.1.1.40|South Africa|2020-05-27	0.0003133604	Africa
Africa|hCoV-19/South Africa/KRISP-K000604/2020|EPI ISL 509257|C.1|South Africa|2020-07-01	Africa|hCoV-19/South Africa/R10236/2020|EPI ISL 490264|B.1.1.40|South Africa|2020-05-27	0.0004178691	Africa
Africa|hCoV-19/South Africa/KRISP-K000606/2020|EPI ISL 509259|B.1.1.206|South Africa|2020-07-02	Africa|hCoV-19/South Africa/R10236/2020|EPI ISL 490264|B.1.1.40|South Africa|2020-05-27	0.0004986800	Africa
Africa|hCoV-19/South Africa/KRISP-K000607/2020|EPI ISL 509260|B.1.1.57|South Africa|2020-07-13	Africa|hCoV-19/South Africa/R10236/2020|EPI ISL 490264|B.1.1.40|South Africa|2020-05-27	0.0003133890	Africa
Africa|hCoV-19/South Africa/KRISP-K000608/2020|EPI ISL 509261|H.1|South Africa|2020-07-03	Africa|hCoV-19/South Africa/R10236/2020|EPI ISL 490264|B.1.1.40|South Africa|2020-05-27	0.0003141807	Africa
Africa|hCoV-19/South Africa/KRISP-K000612/2020|EPI ISL 509264|B.1.1.206|South Africa|2020-07-01	Africa|hCoV-19/South Africa/R10236/2020|EPI ISL 490264|B.1.1.40|South Africa|2020-05-27	0.0004527216	Africa
Africa|hCoV-19/South Africa/KRISP-K000613/2020|EPI ISL 509265|B.1.1.206|South Africa|2020-07-14	Africa|hCoV-19/South Africa/R10236/2020|EPI ISL 490264|B.1.1.40|South Africa|2020-05-27	0.0004527121	Africa
Africa|hCoV-19/South Africa/KRISP-K000614/2020|EPI ISL 509266|B.1.1.206|South Africa|2020-07-02	Africa|hCoV-19/South Africa/R10236/2020|EPI ISL 490264|B.1.1.40|South Africa|2020-05-27	0.0003482098	Africa
Africa|hCoV-19/South Africa/KRISP-K000615/2020|EPI ISL 509267|B.1.1.206|South Africa|2020-07-02	Africa|hCoV-19/South Africa/R10236/2020|EPI ISL 490264|B.1.1.40|South Africa|2020-05-27	0.0004178692	Africa
Africa|hCoV-19/South Africa/KRISP-K000616/2020|EPI ISL 509268|B.1.1.206|South Africa|2020-07-01	Africa|hCoV-19/South Africa/R10236/2020|EPI ISL 490264|B.1.1.40|South Africa|2020-05-27	0.0003159561	Africa
Africa|hCoV-19/South Africa/KRISP-K000617/2020|EPI ISL 509269|B.1.1.206|South Africa|2020-07-01	Africa|hCoV-19/South Africa/R10236/2020|EPI ISL 490264|B.1.1.40|South Africa|2020-05-27	0.0003133745	Africa
Africa|hCoV-19/South Africa/KRISP-K000618/2020|EPI ISL 509270|B.1.1.206|South Africa|2020-07-03	Africa|hCoV-19/South Africa/R10236/2020|EPI ISL 490264|B.1.1.40|South Africa|2020-05-27	0.0002785368	Africa
Africa|hCoV-19/South Africa/KRISP-K000620/2020|EPI ISL 509272|B.1.1.206|South Africa|2020-07-01	Africa|hCoV-19/South Africa/R10236/2020|EPI ISL 490264|B.1.1.40|South Africa|2020-05-27	0.0003512510	Africa
Africa|hCoV-19/South Africa/KRISP-K000621/2020|EPI ISL 509273|B.1.140|South Africa|2020-07-02	Africa|hCoV-19/South Africa/R10236/2020|EPI ISL 490264|B.1.1.40|South Africa|2020-05-27	0.0005269502	Africa
Africa|hCoV-19/South Africa/KRISP-K000622/2020|EPI ISL 509274|B.1.1|South Africa|2020-07-03	Africa|hCoV-19/South Africa/R10236/2020|EPI ISL 490264|B.1.1.40|South Africa|2020-05-27	0.0001740746	Africa
Africa|hCoV-19/South Africa/KRISP-K000623/2020|EPI ISL 509275|B.1.1.206|South Africa|2020-07-04	Africa|hCoV-19/South Africa/R10236/2020|EPI ISL 490264|B.1.1.40|South Africa|2020-05-27	0.0004178692	Africa
Africa|hCoV-19/South Africa/KRISP-K000624/2020|EPI ISL 509276|B.1.1.206|South Africa|2020-07-02	Africa|hCoV-19/South Africa/R10236/2020|EPI ISL 490264|B.1.1.40|South Africa|2020-05-27	0.0003152668	Africa
Africa|hCoV-19/South Africa/KRISP-K000625/2020|EPI ISL 509277|B.1.1.206|South Africa|2020-07-11	Africa|hCoV-19/South Africa/R10236/2020|EPI ISL 490264|B.1.1.40|South Africa|2020-05-27	0.0003868503	Africa
Africa|hCoV-19/South Africa/KRISP-K000626/2020|EPI ISL 509278|B.1.1.1|South Africa|2020-07-07	Africa|hCoV-19/South Africa/R10236/2020|EPI ISL 490264|B.1.1.40|South Africa|2020-05-27	0.0004281856	Africa
Africa|hCoV-19/South Africa/KRISP-K000628/2020|EPI ISL 509279|B.1.1.206|South Africa|2020-07-12	Africa|hCoV-19/South Africa/R10236/2020|EPI ISL 490264|B.1.1.40|South Africa|2020-05-27	0.0003133684	Africa
Africa|hCoV-19/South Africa/KRISP-K000629/2020|EPI ISL 509280|B.1.1|South Africa|2020-07-03	Africa|hCoV-19/South Africa/R10236/2020|EPI ISL 490264|B.1.1.40|South Africa|2020-05-27	0.0003581462	Africa
Africa|hCoV-19/South Africa/KRISP-K000630/2020|EPI ISL 509281|B.1.1.206|South Africa|2020-07-03	Africa|hCoV-19/South Africa/R10236/2020|EPI ISL 490264|B.1.1.40|South Africa|2020-05-27	0.0002785485	Africa
Africa|hCoV-19/South Africa/KRISP-K000631/2020|EPI ISL 509282|B.1.1.206|South Africa|2020-07-04	Africa|hCoV-19/South Africa/R10236/2020|EPI ISL 490264|B.1.1.40|South Africa|2020-05-27	0.0003159117	Africa
Africa|hCoV-19/South Africa/KRISP-K000632/2020|EPI ISL 509283|B.1.1.206|South Africa|2020-07-02	Africa|hCoV-19/South Africa/R10236/2020|EPI ISL 490264|B.1.1.40|South Africa|2020-05-27	0.0003133604	Africa
Africa|hCoV-19/South Africa/KRISP-K000633/2020|EPI ISL 509284|B.1.1.206|South Africa|2020-07-02	Africa|hCoV-19/South Africa/R10236/2020|EPI ISL 490264|B.1.1.40|South Africa|2020-05-27	0.0002785368	Africa
Africa|hCoV-19/South Africa/KRISP-K000635/2020|EPI ISL 509285|B.1|South Africa|2020-07-07	Africa|hCoV-19/South Africa/R10236/2020|EPI ISL 490264|B.1.1.40|South Africa|2020-05-27	0.0004527435	Africa
Africa|hCoV-19/South Africa/KRISP-K000637/2020|EPI ISL 509287|B.1.106|South Africa|2020-07-13	Africa|hCoV-19/South Africa/R10236/2020|EPI ISL 490264|B.1.1.40|South Africa|2020-05-27	0.0003830481	Africa
Africa|hCoV-19/South Africa/KRISP-K000639/2020|EPI ISL 509288|C.1|South Africa|2020-07-13	Africa|hCoV-19/South Africa/R10236/2020|EPI ISL 490264|B.1.1.40|South Africa|2020-05-27	0.0003856839	Africa
Africa|hCoV-19/South Africa/KRISP-K000640/2020|EPI ISL 509289|B.1.5.31|South Africa|2020-07-13	Africa|hCoV-19/South Africa/R10236/2020|EPI ISL 490264|B.1.1.40|South Africa|2020-05-27	0.0003830574	Africa
Africa|hCoV-19/South Africa/KRISP-K000641/2020|EPI ISL 509290|B.1.1.34|South Africa|2020-07-13	Africa|hCoV-19/South Africa/R10236/2020|EPI ISL 490264|B.1.1.40|South Africa|2020-05-27	0.0004527625	Africa
Africa|hCoV-19/South Africa/KRISP-K000643/2020|EPI ISL 509292|C.1|South Africa|2020-07-10	Africa|hCoV-19/South Africa/R10236/2020|EPI ISL 490264|B.1.1.40|South Africa|2020-05-27	0.0003830386	Africa
Africa|hCoV-19/South Africa/KRISP-K000649/2020|EPI ISL 509293|B.1.5.19|South Africa|2020-07-13	Africa|hCoV-19/South Africa/R10236/2020|EPI ISL 490264|B.1.1.40|South Africa|2020-05-27	0.0005572578	Africa
Africa|hCoV-19/South Africa/KRISP-K000650/2020|EPI ISL 509294|B.1.1.206|South Africa|2020-07-13	Africa|hCoV-19/South Africa/R10236/2020|EPI ISL 490264|B.1.1.40|South Africa|2020-05-27	0.0004178400	Africa
Africa|hCoV-19/South Africa/KRISP-K000652/2020|EPI ISL 509296|B.1.1.273|South Africa|2020-07-13	Africa|hCoV-19/South Africa/R10236/2020|EPI ISL 490264|B.1.1.40|South Africa|2020-05-27	0.0004178503	Africa
Africa|hCoV-19/South Africa/KRISP-K000655/2020|EPI ISL 509298|B.1.1.254|South Africa|2020-07-12	Africa|hCoV-19/South Africa/R10236/2020|EPI ISL 490264|B.1.1.40|South Africa|2020-05-27	0.0003241449	Africa
Africa|hCoV-19/South Africa/KRISP-K000658/2020|EPI ISL 509299|C.1|South Africa|2020-07-13	Africa|hCoV-19/South Africa/R10236/2020|EPI ISL 490264|B.1.1.40|South Africa|2020-05-27	0.0005576058	Africa
Africa|hCoV-19/South Africa/KRISP-K000659/2020|EPI ISL 509300|B.1.1.206|South Africa|2020-07-13	Africa|hCoV-19/South Africa/R10236/2020|EPI ISL 490264|B.1.1.40|South Africa|2020-05-27	0.0004179420	Africa
Africa|hCoV-19/South Africa/KRISP-K001035/2020|EPI ISL 509301|H.1|South Africa|2020-07-17	Africa|hCoV-19/South Africa/R10236/2020|EPI ISL 490264|B.1.1.40|South Africa|2020-05-27	0.0002785562	Africa
Africa|hCoV-19/South Africa/KRISP-K001037/2020|EPI ISL 509302|B.1.140|South Africa|2020-07-16	Africa|hCoV-19/South Africa/R10236/2020|EPI ISL 490264|B.1.1.40|South Africa|2020-05-27	0.0004527751	Africa
Africa|hCoV-19/South Africa/KRISP-K001038/2020|EPI ISL 509303|B.1.1.273|South Africa|2020-07-16	Africa|hCoV-19/South Africa/R10236/2020|EPI ISL 490264|B.1.1.40|South Africa|2020-05-27	0.0004178504	Africa
Africa|hCoV-19/South Africa/KRISP-K001041/2020|EPI ISL 509304|B.1.1.273|South Africa|2020-07-16	Africa|hCoV-19/South Africa/R10236/2020|EPI ISL 490264|B.1.1.40|South Africa|2020-05-27	0.0004178605	Africa
Africa|hCoV-19/South Africa/KRISP-K001043/2020|EPI ISL 509305|B.1.5.16|South Africa|2020-07-02	Africa|hCoV-19/South Africa/R10236/2020|EPI ISL 490264|B.1.1.40|South Africa|2020-05-27	0.0006269695	Africa
Africa|hCoV-19/South Africa/KRISP-K001044/2020|EPI ISL 509306|B.1.1|South Africa|2020-07-18	Africa|hCoV-19/South Africa/R10236/2020|EPI ISL 490264|B.1.1.40|South Africa|2020-05-27	0.0002089033	Africa
Africa|hCoV-19/South Africa/KRISP-K001045/2020|EPI ISL 509307|C.2|South Africa|2020-07-18	Africa|hCoV-19/South Africa/R10236/2020|EPI ISL 490264|B.1.1.40|South Africa|2020-05-27	0.0004527215	Africa
Africa|hCoV-19/South Africa/KRISP-K001049/2020|EPI ISL 509308|B.1.1.34|South Africa|2020-07-16	Africa|hCoV-19/South Africa/R10236/2020|EPI ISL 490264|B.1.1.40|South Africa|2020-05-27	0.0004178896	Africa
Africa|hCoV-19/South Africa/KRISP-K001051/2020|EPI ISL 509309|B.1.1.206|South Africa|2020-07-14	Africa|hCoV-19/South Africa/R10236/2020|EPI ISL 490264|B.1.1.40|South Africa|2020-05-27	0.0004527512	Africa
Africa|hCoV-19/South Africa/KRISP-K001052/2020|EPI ISL 509310|B.1.1.206|South Africa|2020-07-14	Africa|hCoV-19/South Africa/R10236/2020|EPI ISL 490264|B.1.1.40|South Africa|2020-05-27	0.0003481941	Africa
Africa|hCoV-19/South Africa/KRISP-K001053/2020|EPI ISL 509311|B.1.1.206|South Africa|2020-07-03	Africa|hCoV-19/South Africa/R10236/2020|EPI ISL 490264|B.1.1.40|South Africa|2020-05-27	0.0002793079	Africa
Africa|hCoV-19/South Africa/KRISP-K001055/2020|EPI ISL 509313|B.1.1.62|South Africa|2020-07-13	Africa|hCoV-19/South Africa/R10236/2020|EPI ISL 490264|B.1.1.40|South Africa|2020-05-27	0.0003134106	Africa
Africa|hCoV-19/South Africa/KRISP-K001057/2020|EPI ISL 509314|B.1.1.254|South Africa|2020-07-03	Africa|hCoV-19/South Africa/R10236/2020|EPI ISL 490264|B.1.1.40|South Africa|2020-05-27	0.0002785368	Africa
Africa|hCoV-19/South Africa/KRISP-K001059/2020|EPI ISL 509316|B.1.1|South Africa|2020-07-01	Africa|hCoV-19/South Africa/R10236/2020|EPI ISL 490264|B.1.1.40|South Africa|2020-05-27	0.0004178793	Africa
Africa|hCoV-19/South Africa/KRISP-K001061/2020|EPI ISL 509317|B.1.1.206|South Africa|2020-07-04	Africa|hCoV-19/South Africa/R10236/2020|EPI ISL 490264|B.1.1.40|South Africa|2020-05-27	0.0002785436	Africa
Africa|hCoV-19/South Africa/KRISP-K001062/2020|EPI ISL 509318|B.1.1.206|South Africa|2020-07-03	Africa|hCoV-19/South Africa/R10236/2020|EPI ISL 490264|B.1.1.40|South Africa|2020-05-27	0.0002785368	Africa
Africa|hCoV-19/South Africa/KRISP-K001063/2020|EPI ISL 509319|B.1.5|South Africa|2020-07-03	Africa|hCoV-19/South Africa/R10236/2020|EPI ISL 490264|B.1.1.40|South Africa|2020-05-27	0.0004876042	Africa
Africa|hCoV-19/South Africa/KRISP-K001064/2020|EPI ISL 509320|B.1.1.273|South Africa|2020-07-03	Africa|hCoV-19/South Africa/R10236/2020|EPI ISL 490264|B.1.1.40|South Africa|2020-05-27	0.0002785619	Africa
Africa|hCoV-19/South Africa/KRISP-K001065/2020|EPI ISL 509321|B.1.1|South Africa|2020-07-03	Africa|hCoV-19/South Africa/R10236/2020|EPI ISL 490264|B.1.1.40|South Africa|2020-05-27	0.0002437316	Africa
Africa|hCoV-19/South Africa/KRISP-K001067/2020|EPI ISL 509323|B.1.1.206|South Africa|2020-07-02	Africa|hCoV-19/South Africa/R10236/2020|EPI ISL 490264|B.1.1.40|South Africa|2020-05-27	0.0003482170	Africa
Africa|hCoV-19/South Africa/KRISP-K001068/2020|EPI ISL 509324|C.1|South Africa|2020-07-14	Africa|hCoV-19/South Africa/R10236/2020|EPI ISL 490264|B.1.1.40|South Africa|2020-05-27	0.0004527009	Africa
Africa|hCoV-19/South Africa/KRISP-K001071/2020|EPI ISL 509325|B.1.1.273|South Africa|2020-07-18	Africa|hCoV-19/South Africa/R10236/2020|EPI ISL 490264|B.1.1.40|South Africa|2020-05-27	0.0003482098	Africa
Africa|hCoV-19/South Africa/KRISP-K001072/2020|EPI ISL 509326|B.1.1.206|South Africa|2020-07-14	Africa|hCoV-19/South Africa/R10236/2020|EPI ISL 490264|B.1.1.40|South Africa|2020-05-27	0.0002785368	Africa
Africa|hCoV-19/South Africa/KRISP-K001073/2020|EPI ISL 509327|B.1.1|South Africa|2020-07-14	Africa|hCoV-19/South Africa/R10236/2020|EPI ISL 490264|B.1.1.40|South Africa|2020-05-27	0.0003830388	Africa
Africa|hCoV-19/South Africa/KRISP-K001074/2020|EPI ISL 509328|C.1|South Africa|2020-07-14	Africa|hCoV-19/South Africa/R10236/2020|EPI ISL 490264|B.1.1.40|South Africa|2020-05-27	0.0004875563	Africa
Africa|hCoV-19/South Africa/KRISP-K001075/2020|EPI ISL 509329|C.1|South Africa|2020-07-02	Africa|hCoV-19/South Africa/R10236/2020|EPI ISL 490264|B.1.1.40|South Africa|2020-05-27	0.0004527009	Africa
Africa|hCoV-19/South Africa/KRISP-K001076/2020|EPI ISL 509330|B.1.1|South Africa|2020-07-04	Africa|hCoV-19/South Africa/R10236/2020|EPI ISL 490264|B.1.1.40|South Africa|2020-05-27	0.0002437146	Africa
Africa|hCoV-19/South Africa/KRISP-K001077/2020|EPI ISL 509331|B.1.1|South Africa|2020-07-03	Africa|hCoV-19/South Africa/R10236/2020|EPI ISL 490264|B.1.1.40|South Africa|2020-05-27	0.0003133822	Africa
Africa|hCoV-19/South Africa/KRISP-K001078/2020|EPI ISL 509332|H.1|South Africa|2020-07-03	Africa|hCoV-19/South Africa/R10236/2020|EPI ISL 490264|B.1.1.40|South Africa|2020-05-27	0.0002785562	Africa
Africa|hCoV-19/South Africa/KRISP-K001079/2020|EPI ISL 509333|B.1.1.273|South Africa|2020-07-03	Africa|hCoV-19/South Africa/R10236/2020|EPI ISL 490264|B.1.1.40|South Africa|2020-05-27	0.0004178503	Africa
Africa|hCoV-19/South Africa/KRISP-K001080/2020|EPI ISL 509334|B.1.1|South Africa|2020-07-01	Africa|hCoV-19/South Africa/R10236/2020|EPI ISL 490264|B.1.1.40|South Africa|2020-05-27	0.0002785436	Africa
Africa|hCoV-19/South Africa/KRISP-K001082/2020|EPI ISL 509335|B.1.1.40|South Africa|2020-07-18	Africa|hCoV-19/South Africa/R10236/2020|EPI ISL 490264|B.1.1.40|South Africa|2020-05-27	0.0002785561	Africa
Africa|hCoV-19/South Africa/KRISP-K001084/2020|EPI ISL 509337|C.1|South Africa|2020-07-03	Africa|hCoV-19/South Africa/R10236/2020|EPI ISL 490264|B.1.1.40|South Africa|2020-05-27	0.0004875342	Africa
Africa|hCoV-19/South Africa/KRISP-K001085/2020|EPI ISL 509338|C.1|South Africa|2020-07-13	Africa|hCoV-19/South Africa/R10236/2020|EPI ISL 490264|B.1.1.40|South Africa|2020-05-27	0.0004178690	Africa
Africa|hCoV-19/South Africa/KRISP-K001087/2020|EPI ISL 509339|B.1.1.56|South Africa|2020-07-13	Africa|hCoV-19/South Africa/R10236/2020|EPI ISL 490264|B.1.1.40|South Africa|2020-05-27	0.0004179068	Africa
Africa|hCoV-19/South Africa/KRISP-K001088/2020|EPI ISL 509340|B.1.1.99|South Africa|2020-07-13	Africa|hCoV-19/South Africa/R10236/2020|EPI ISL 490264|B.1.1.40|South Africa|2020-05-27	0.0002088939	Africa
Africa|hCoV-19/South Africa/KRISP-K001091/2020|EPI ISL 509342|B.1.1.206|South Africa|2020-07-10	Africa|hCoV-19/South Africa/R10236/2020|EPI ISL 490264|B.1.1.40|South Africa|2020-05-27	0.0003481941	Africa
Africa|hCoV-19/South Africa/KRISP-K001096/2020|EPI ISL 509345|B.1.1.206|South Africa|2020-07-13	Africa|hCoV-19/South Africa/R10236/2020|EPI ISL 490264|B.1.1.40|South Africa|2020-05-27	0.0003830294	Africa
Africa|hCoV-19/South Africa/KRISP-K001097/2020|EPI ISL 509346|B.1.1|South Africa|2020-07-13	Africa|hCoV-19/South Africa/R10236/2020|EPI ISL 490264|B.1.1.40|South Africa|2020-05-27	0.0004527232	Africa
Africa|hCoV-19/South Africa/KRISP-K001098/2020|EPI ISL 509347|B.1.1|South Africa|2020-07-10	Africa|hCoV-19/South Africa/R10236/2020|EPI ISL 490264|B.1.1.40|South Africa|2020-05-27	0.0002437206	Africa
Africa|hCoV-19/South Africa/KRISP-K001099/2020|EPI ISL 509348|B.1.1.62|South Africa|2020-07-13	Africa|hCoV-19/South Africa/R10236/2020|EPI ISL 490264|B.1.1.40|South Africa|2020-05-27	0.0002785619	Africa
Africa|hCoV-19/South Africa/KRISP-K001101/2020|EPI ISL 509350|C.1|South Africa|2020-07-10	Africa|hCoV-19/South Africa/R10236/2020|EPI ISL 490264|B.1.1.40|South Africa|2020-05-27	0.0004178879	Africa
Africa|hCoV-19/South Africa/KRISP-K001103/2020|EPI ISL 509352|B.1.1.206|South Africa|2020-07-13	Africa|hCoV-19/South Africa/R10236/2020|EPI ISL 490264|B.1.1.40|South Africa|2020-05-27	0.0003133604	Africa
Africa|hCoV-19/South Africa/KRISP-K001104/2020|EPI ISL 509353|C.1|South Africa|2020-07-13	Africa|hCoV-19/South Africa/R10236/2020|EPI ISL 490264|B.1.1.40|South Africa|2020-05-27	0.0004178588	Africa
Africa|hCoV-19/South Africa/KRISP-K001105/2020|EPI ISL 509354|B.1.1.206|South Africa|2020-07-10	Africa|hCoV-19/South Africa/R10236/2020|EPI ISL 490264|B.1.1.40|South Africa|2020-05-27	0.0003133681	Africa
Africa|hCoV-19/South Africa/KRISP-K001109/2020|EPI ISL 509356|B.1.1.34|South Africa|2020-07-16	Africa|hCoV-19/South Africa/R10236/2020|EPI ISL 490264|B.1.1.40|South Africa|2020-05-27	0.0003133746	Africa
Africa|hCoV-19/South Africa/KRISP-K001110/2020|EPI ISL 509357|C.1|South Africa|2020-07-17	Africa|hCoV-19/South Africa/R10236/2020|EPI ISL 490264|B.1.1.40|South Africa|2020-05-27	0.0004527214	Africa
Africa|hCoV-19/South Africa/KRISP-K001112/2020|EPI ISL 509358|B.1.5|South Africa|2020-07-17	Africa|hCoV-19/South Africa/R10236/2020|EPI ISL 490264|B.1.1.40|South Africa|2020-05-27	0.0004179274	Africa
Africa|hCoV-19/South Africa/KRISP-K001113/2020|EPI ISL 509359|B.1|South Africa|2020-07-14	Africa|hCoV-19/South Africa/R10236/2020|EPI ISL 490264|B.1.1.40|South Africa|2020-05-27	0.0004938173	Africa
Africa|hCoV-19/South Africa/KRISP-K001114/2020|EPI ISL 509360|B.1.1|South Africa|2020-07-17	Africa|hCoV-19/South Africa/R10236/2020|EPI ISL 490264|B.1.1.40|South Africa|2020-05-27	0.0002088940	Africa
Africa|hCoV-19/South Africa/KRISP-K001115/2020|EPI ISL 509361|B.1|South Africa|2020-07-14	Africa|hCoV-19/South Africa/R10236/2020|EPI ISL 490264|B.1.1.40|South Africa|2020-05-27	0.0005224654	Africa
Africa|hCoV-19/South Africa/KRISP-K001116/2020|EPI ISL 509362|C.1|South Africa|2020-07-16	Africa|hCoV-19/South Africa/R10236/2020|EPI ISL 490264|B.1.1.40|South Africa|2020-05-27	0.0004875782	Africa
Africa|hCoV-19/South Africa/KRISP-K001117/2020|EPI ISL 509363|H.1|South Africa|2020-07-17	Africa|hCoV-19/South Africa/R10236/2020|EPI ISL 490264|B.1.1.40|South Africa|2020-05-27	0.0003482254	Africa
Africa|hCoV-19/South Africa/KRISP-K001118/2020|EPI ISL 509364|B.1.1.206|South Africa|2020-07-16	Africa|hCoV-19/South Africa/R10236/2020|EPI ISL 490264|B.1.1.40|South Africa|2020-05-27	0.0002785368	Africa
Africa|hCoV-19/South Africa/KRISP-K001121/2020|EPI ISL 509365|B.1.1.273|South Africa|2020-07-16	Africa|hCoV-19/South Africa/R10236/2020|EPI ISL 490264|B.1.1.40|South Africa|2020-05-27	0.0003482025	Africa
Africa|hCoV-19/South Africa/KRISP-K001122/2020|EPI ISL 515801|B.1.106|South Africa|2020-07-16	Africa|hCoV-19/South Africa/R10236/2020|EPI ISL 490264|B.1.1.40|South Africa|2020-05-27	0.0004178794	Africa
Africa|hCoV-19/South Africa/KRISP-K001123/2020|EPI ISL 509366|B.1.1.34|South Africa|2020-07-15	Africa|hCoV-19/South Africa/R10236/2020|EPI ISL 490264|B.1.1.40|South Africa|2020-05-27	0.0003133746	Africa
Africa|hCoV-19/South Africa/KRISP-K001124/2020|EPI ISL 509367|B.1.1.40|South Africa|2020-07-16	Africa|hCoV-19/South Africa/R10236/2020|EPI ISL 490264|B.1.1.40|South Africa|2020-05-27	0.0002089032	Africa
Africa|hCoV-19/South Africa/KRISP-K001125/2020|EPI ISL 509368|B.1.1.117|South Africa|2020-07-16	Africa|hCoV-19/South Africa/R10236/2020|EPI ISL 490264|B.1.1.40|South Africa|2020-05-27	0.0003133681	Africa
Africa|hCoV-19/South Africa/KRISP-K001126/2020|EPI ISL 509369|B.1.5|South Africa|2020-07-16	Africa|hCoV-19/South Africa/R10236/2020|EPI ISL 490264|B.1.1.40|South Africa|2020-05-27	0.0004875684	Africa
Africa|hCoV-19/South Africa/KRISP-K001128/2020|EPI ISL 509371|B.1.1.273|South Africa|2020-07-16	Africa|hCoV-19/South Africa/R10236/2020|EPI ISL 490264|B.1.1.40|South Africa|2020-05-27	0.0002825668	Africa
Africa|hCoV-19/South Africa/KRISP-K001317/2020|EPI ISL 515802|B.1.1.62|South Africa|2020-07-17	Africa|hCoV-19/South Africa/R10236/2020|EPI ISL 490264|B.1.1.40|South Africa|2020-05-27	0.0003133887	Africa
Africa|hCoV-19/South Africa/KRISP-K001318/2020|EPI ISL 515803|B.1.1|South Africa|2020-07-18	Africa|hCoV-19/South Africa/R10236/2020|EPI ISL 490264|B.1.1.40|South Africa|2020-05-27	0.0003482170	Africa
Africa|hCoV-19/South Africa/KRISP-K001319/2020|EPI ISL 515804|B.1.1.40|South Africa|2020-07-18	Africa|hCoV-19/South Africa/R10236/2020|EPI ISL 490264|B.1.1.40|South Africa|2020-05-27	0.0001740824	Africa
Africa|hCoV-19/South Africa/KRISP-K001320/2020|EPI ISL 515805|C.6|South Africa|2020-07-18	Africa|hCoV-19/South Africa/R10236/2020|EPI ISL 490264|B.1.1.40|South Africa|2020-05-27	0.0006271529	Africa
Africa|hCoV-19/South Africa/KRISP-K001321/2020|EPI ISL 515806|B.1.5.31|South Africa|2020-07-18	Africa|hCoV-19/South Africa/R10236/2020|EPI ISL 490264|B.1.1.40|South Africa|2020-05-27	0.0004875802	Africa
Africa|hCoV-19/South Africa/KRISP-K001322/2020|EPI ISL 515807|B.1.1.57|South Africa|2020-07-18	Africa|hCoV-19/South Africa/R10236/2020|EPI ISL 490264|B.1.1.40|South Africa|2020-05-27	0.0003482097	Africa
Africa|hCoV-19/South Africa/KRISP-K001323/2020|EPI ISL 515808|B.1|South Africa|2020-07-18	Africa|hCoV-19/South Africa/R10236/2020|EPI ISL 490264|B.1.1.40|South Africa|2020-05-27	0.0004527751	Africa
Africa|hCoV-19/South Africa/KRISP-K001324/2020|EPI ISL 515809|B.1.5.16|South Africa|2020-07-18	Africa|hCoV-19/South Africa/R10236/2020|EPI ISL 490264|B.1.1.40|South Africa|2020-05-27	0.0005921256	Africa
Africa|hCoV-19/South Africa/KRISP-K001325/2020|EPI ISL 515810|H.1|South Africa|2020-07-18	Africa|hCoV-19/South Africa/R10236/2020|EPI ISL 490264|B.1.1.40|South Africa|2020-05-27	0.0003133822	Africa
Africa|hCoV-19/South Africa/KRISP-K001326/2020|EPI ISL 515811|B.1.1.34|South Africa|2020-07-18	Africa|hCoV-19/South Africa/R10236/2020|EPI ISL 490264|B.1.1.40|South Africa|2020-05-27	0.0003482012	Africa
Africa|hCoV-19/South Africa/KRISP-K001327/2020|EPI ISL 515812|B.1.5.16|South Africa|2020-07-18	Africa|hCoV-19/South Africa/R10236/2020|EPI ISL 490264|B.1.1.40|South Africa|2020-05-27	0.0004527640	Africa
Africa|hCoV-19/South Africa/KRISP-K001328/2020|EPI ISL 515813|B.1.1.34|South Africa|2020-07-18	Africa|hCoV-19/South Africa/R10236/2020|EPI ISL 490264|B.1.1.40|South Africa|2020-05-27	0.0004527418	Africa
Africa|hCoV-19/South Africa/KRISP-K001329/2020|EPI ISL 515814|B.1.1.206|South Africa|2020-07-18	Africa|hCoV-19/South Africa/R10236/2020|EPI ISL 490264|B.1.1.40|South Africa|2020-05-27	0.0003830121	Africa
Africa|hCoV-19/South Africa/KRISP-K001330/2020|EPI ISL 515815|B.1.1.206|South Africa|2020-07-18	Africa|hCoV-19/South Africa/R10236/2020|EPI ISL 490264|B.1.1.40|South Africa|2020-05-27	0.0003133604	Africa
Africa|hCoV-19/South Africa/KRISP-K001331/2020|EPI ISL 515816|B.1.1.206|South Africa|2020-07-19	Africa|hCoV-19/South Africa/R10236/2020|EPI ISL 490264|B.1.1.40|South Africa|2020-05-27	0.0003482098	Africa
Africa|hCoV-19/South Africa/KRISP-K001332/2020|EPI ISL 515817|B.1.1.62|South Africa|2020-07-19	Africa|hCoV-19/South Africa/R10236/2020|EPI ISL 490264|B.1.1.40|South Africa|2020-05-27	0.0003482169	Africa
Africa|hCoV-19/South Africa/KRISP-K001333/2020|EPI ISL 515818|B.1.1.206|South Africa|2020-07-19	Africa|hCoV-19/South Africa/R10236/2020|EPI ISL 490264|B.1.1.40|South Africa|2020-05-27	0.0003482026	Africa
Africa|hCoV-19/South Africa/KRISP-K001334/2020|EPI ISL 515819|B.1.1.206|South Africa|2020-07-19	Africa|hCoV-19/South Africa/R10236/2020|EPI ISL 490264|B.1.1.40|South Africa|2020-05-27	0.0003482098	Africa
Africa|hCoV-19/South Africa/KRISP-K001335/2020|EPI ISL 515820|B.1.1.206|South Africa|2020-07-19	Africa|hCoV-19/South Africa/R10236/2020|EPI ISL 490264|B.1.1.40|South Africa|2020-05-27	0.0004527214	Africa
Africa|hCoV-19/South Africa/KRISP-K001336/2020|EPI ISL 515821|B.1.1.62|South Africa|2020-07-19	Africa|hCoV-19/South Africa/R10236/2020|EPI ISL 490264|B.1.1.40|South Africa|2020-05-27	0.0002437366	Africa
Africa|hCoV-19/South Africa/KRISP-K001337/2020|EPI ISL 515822|B.1.1.206|South Africa|2020-07-19	Africa|hCoV-19/South Africa/R10236/2020|EPI ISL 490264|B.1.1.40|South Africa|2020-05-27	0.0003482170	Africa
Africa|hCoV-19/South Africa/KRISP-K001338/2020|EPI ISL 515823|B.1.5.16|South Africa|2020-07-18	Africa|hCoV-19/South Africa/R10236/2020|EPI ISL 490264|B.1.1.40|South Africa|2020-05-27	0.0004527640	Africa
Africa|hCoV-19/South Africa/KRISP-K001339/2020|EPI ISL 515824|B.1.1.57|South Africa|2020-07-10	Africa|hCoV-19/South Africa/R10236/2020|EPI ISL 490264|B.1.1.40|South Africa|2020-05-27	0.0003839424	Africa
Africa|hCoV-19/South Africa/KRISP-K001340/2020|EPI ISL 515825|B.1.1.206|South Africa|2020-07-10	Africa|hCoV-19/South Africa/R10236/2020|EPI ISL 490264|B.1.1.40|South Africa|2020-05-27	0.0003830389	Africa
Africa|hCoV-19/South Africa/KRISP-K001341/2020|EPI ISL 515826|B.1.1.56|South Africa|2020-07-10	Africa|hCoV-19/South Africa/R10236/2020|EPI ISL 490264|B.1.1.40|South Africa|2020-05-27	0.0003830466	Africa
Africa|hCoV-19/South Africa/KRISP-K001344/2020|EPI ISL 515829|B.1.1.254|South Africa|2020-07-13	Africa|hCoV-19/South Africa/R10236/2020|EPI ISL 490264|B.1.1.40|South Africa|2020-05-27	0.0003133681	Africa
Africa|hCoV-19/South Africa/KRISP-K001345/2020|EPI ISL 515830|B.1.106|South Africa|2020-07-13	Africa|hCoV-19/South Africa/R10236/2020|EPI ISL 490264|B.1.1.40|South Africa|2020-05-27	0.0005224291	Africa
Africa|hCoV-19/South Africa/KRISP-K001346/2020|EPI ISL 515831|H.1|South Africa|2020-07-13	Africa|hCoV-19/South Africa/R10236/2020|EPI ISL 490264|B.1.1.40|South Africa|2020-05-27	0.0002785561	Africa
Africa|hCoV-19/South Africa/KRISP-K001347/2020|EPI ISL 515832|H.1|South Africa|2020-07-01	Africa|hCoV-19/South Africa/R10236/2020|EPI ISL 490264|B.1.1.40|South Africa|2020-05-27	0.0002437206	Africa
Africa|hCoV-19/South Africa/KRISP-K001348/2020|EPI ISL 515833|B.1.5|South Africa|2020-07-01	Africa|hCoV-19/South Africa/R10236/2020|EPI ISL 490264|B.1.1.40|South Africa|2020-05-27	0.0004527751	Africa
Africa|hCoV-19/South Africa/KRISP-K001349/2020|EPI ISL 515834|B.1.5|South Africa|2020-07-01	Africa|hCoV-19/South Africa/R10236/2020|EPI ISL 490264|B.1.1.40|South Africa|2020-05-27	0.0005269008	Africa
Africa|hCoV-19/South Africa/KRISP-K001350/2020|EPI ISL 515835|B.1.1.273|South Africa|2020-06-30	Africa|hCoV-19/South Africa/R10236/2020|EPI ISL 490264|B.1.1.40|South Africa|2020-05-27	0.0003133682	Africa
Africa|hCoV-19/South Africa/KRISP-K001351/2020|EPI ISL 515836|B.1.1.206|South Africa|2020-07-01	Africa|hCoV-19/South Africa/R10236/2020|EPI ISL 490264|B.1.1.40|South Africa|2020-05-27	0.0004527215	Africa
Africa|hCoV-19/South Africa/KRISP-K001352/2020|EPI ISL 515837|B.1.1|South Africa|2020-06-24	Africa|hCoV-19/South Africa/R10236/2020|EPI ISL 490264|B.1.1.40|South Africa|2020-05-27	0.0002785368	Africa
Africa|hCoV-19/South Africa/KRISP-K001353/2020|EPI ISL 515838|B.1.1.1|South Africa|2020-07-01	Africa|hCoV-19/South Africa/R10236/2020|EPI ISL 490264|B.1.1.40|South Africa|2020-05-27	0.0005223925	Africa
Africa|hCoV-19/South Africa/KRISP-K001354/2020|EPI ISL 515839|B.1.1.273|South Africa|2020-07-01	Africa|hCoV-19/South Africa/R10236/2020|EPI ISL 490264|B.1.1.40|South Africa|2020-05-27	0.0004178794	Africa
Africa|hCoV-19/South Africa/KRISP-K001355/2020|EPI ISL 515840|B.1.1.273|South Africa|2020-07-17	Africa|hCoV-19/South Africa/R10236/2020|EPI ISL 490264|B.1.1.40|South Africa|2020-05-27	0.0003133758	Africa
Africa|hCoV-19/South Africa/KRISP-K001356/2020|EPI ISL 515841|B.1.1.34|South Africa|2020-07-16	Africa|hCoV-19/South Africa/R10236/2020|EPI ISL 490264|B.1.1.40|South Africa|2020-05-27	0.0002785494	Africa
Africa|hCoV-19/South Africa/KRISP-K001357/2020|EPI ISL 515842|C.1|South Africa|2020-07-16	Africa|hCoV-19/South Africa/R10236/2020|EPI ISL 490264|B.1.1.40|South Africa|2020-05-27	0.0006269670	Africa
Africa|hCoV-19/South Africa/KRISP-K001358/2020|EPI ISL 515843|H.1|South Africa|2020-07-15	Africa|hCoV-19/South Africa/R10236/2020|EPI ISL 490264|B.1.1.40|South Africa|2020-05-27	0.0003133963	Africa
Africa|hCoV-19/South Africa/KRISP-K001359/2020|EPI ISL 515844|B.1.1.273|South Africa|2020-07-16	Africa|hCoV-19/South Africa/R10236/2020|EPI ISL 490264|B.1.1.40|South Africa|2020-05-27	0.0004526806	Africa
Africa|hCoV-19/South Africa/KRISP-K001360/2020|EPI ISL 515845|B.1.1.206|South Africa|2020-07-16	Africa|hCoV-19/South Africa/R10236/2020|EPI ISL 490264|B.1.1.40|South Africa|2020-05-27	0.0004178880	Africa
Africa|hCoV-19/South Africa/KRISP-K001361/2020|EPI ISL 515846|C.1|South Africa|2020-07-16	Africa|hCoV-19/South Africa/R10236/2020|EPI ISL 490264|B.1.1.40|South Africa|2020-05-27	0.0005573195	Africa
Africa|hCoV-19/South Africa/KRISP-K001362/2020|EPI ISL 515847|B.1.1|South Africa|2020-07-15	Africa|hCoV-19/South Africa/R10236/2020|EPI ISL 490264|B.1.1.40|South Africa|2020-05-27	0.0002785562	Africa
Africa|hCoV-19/South Africa/KRISP-K001363/2020|EPI ISL 515848|H.1|South Africa|2020-07-17	Africa|hCoV-19/South Africa/R10236/2020|EPI ISL 490264|B.1.1.40|South Africa|2020-05-27	0.0003133822	Africa
Africa|hCoV-19/South Africa/KRISP-K001364/2020|EPI ISL 515849|B.1.1.273|South Africa|2020-07-16	Africa|hCoV-19/South Africa/R10236/2020|EPI ISL 490264|B.1.1.40|South Africa|2020-05-27	0.0002785368	Africa
Africa|hCoV-19/South Africa/KRISP-K001365/2020|EPI ISL 515850|B.1.1.273|South Africa|2020-07-16	Africa|hCoV-19/South Africa/R10236/2020|EPI ISL 490264|B.1.1.40|South Africa|2020-05-27	0.0003830560	Africa
Africa|hCoV-19/South Africa/KRISP-K001366/2020|EPI ISL 515851|B.1.140|South Africa|2020-07-16	Africa|hCoV-19/South Africa/R10236/2020|EPI ISL 490264|B.1.1.40|South Africa|2020-05-27	0.0005921544	Africa
Africa|hCoV-19/South Africa/KRISP-K001367/2020|EPI ISL 515852|B.1.1.273|South Africa|2020-07-16	Africa|hCoV-19/South Africa/R10236/2020|EPI ISL 490264|B.1.1.40|South Africa|2020-05-27	0.0002785368	Africa
Africa|hCoV-19/South Africa/KRISP-K001368/2020|EPI ISL 515853|B.1.1.273|South Africa|2020-07-15	Africa|hCoV-19/South Africa/R10236/2020|EPI ISL 490264|B.1.1.40|South Africa|2020-05-27	0.0003830214	Africa
Africa|hCoV-19/South Africa/KRISP-K001370/2020|EPI ISL 515855|H.1|South Africa|2020-07-15	Africa|hCoV-19/South Africa/R10236/2020|EPI ISL 490264|B.1.1.40|South Africa|2020-05-27	0.0002796533	Africa
Africa|hCoV-19/South Africa/KRISP-K001372/2020|EPI ISL 515857|B.1.1.52|South Africa|2020-07-15	Africa|hCoV-19/South Africa/R10236/2020|EPI ISL 490264|B.1.1.40|South Africa|2020-05-27	0.0003140306	Africa
Africa|hCoV-19/South Africa/KRISP-K001373/2020|EPI ISL 515858|B.1.1.273|South Africa|2020-07-17	Africa|hCoV-19/South Africa/R10236/2020|EPI ISL 490264|B.1.1.40|South Africa|2020-05-27	0.0003830388	Africa
Africa|hCoV-19/South Africa/KRISP-K001374/2020|EPI ISL 515859|B.1.1.273|South Africa|2020-07-16	Africa|hCoV-19/South Africa/R10236/2020|EPI ISL 490264|B.1.1.40|South Africa|2020-05-27	0.0003830574	Africa
Africa|hCoV-19/South Africa/KRISP-K001375/2020|EPI ISL 515860|B.1.1.273|South Africa|2020-07-16	Africa|hCoV-19/South Africa/R10236/2020|EPI ISL 490264|B.1.1.40|South Africa|2020-05-27	0.0004178503	Africa
Africa|hCoV-19/South Africa/KRISP-K001377/2020|EPI ISL 515862|B.1.1.206|South Africa|2020-07-16	Africa|hCoV-19/South Africa/R10236/2020|EPI ISL 490264|B.1.1.40|South Africa|2020-05-27	0.0002785368	Africa
Africa|hCoV-19/South Africa/KRISP-K001378/2020|EPI ISL 515863|B.1.1.117|South Africa|2020-07-17	Africa|hCoV-19/South Africa/R10236/2020|EPI ISL 490264|B.1.1.40|South Africa|2020-05-27	0.0002437146	Africa
Africa|hCoV-19/South Africa/KRISP-K001379/2020|EPI ISL 515864|B.1.1.206|South Africa|2020-07-09	Africa|hCoV-19/South Africa/R10236/2020|EPI ISL 490264|B.1.1.40|South Africa|2020-05-27	0.0003133605	Africa
Africa|hCoV-19/South Africa/KRISP-K001380/2020|EPI ISL 515865|B.1.1.206|South Africa|2020-07-19	Africa|hCoV-19/South Africa/R10236/2020|EPI ISL 490264|B.1.1.40|South Africa|2020-05-27	0.0003481941	Africa
Africa|hCoV-19/South Africa/KRISP-K001381/2020|EPI ISL 515866|C.1|South Africa|2020-07-19	Africa|hCoV-19/South Africa/R10236/2020|EPI ISL 490264|B.1.1.40|South Africa|2020-05-27	0.0006618283	Africa
Africa|hCoV-19/South Africa/KRISP-K001383/2020|EPI ISL 515867|B.1.1.206|South Africa|2020-07-17	Africa|hCoV-19/South Africa/R10236/2020|EPI ISL 490264|B.1.1.40|South Africa|2020-05-27	0.0004875884	Africa
Africa|hCoV-19/South Africa/KRISP-K001384/2020|EPI ISL 515868|B.1.1.206|South Africa|2020-07-17	Africa|hCoV-19/South Africa/R10236/2020|EPI ISL 490264|B.1.1.40|South Africa|2020-05-27	0.0004178691	Africa
Africa|hCoV-19/South Africa/KRISP-K001385/2020|EPI ISL 515869|B.1.1.206|South Africa|2020-07-09	Africa|hCoV-19/South Africa/R10236/2020|EPI ISL 490264|B.1.1.40|South Africa|2020-05-27	0.0002785368	Africa
Africa|hCoV-19/South Africa/KRISP-K001386/2020|EPI ISL 515870|C.1|South Africa|2020-07-17	Africa|hCoV-19/South Africa/R10236/2020|EPI ISL 490264|B.1.1.40|South Africa|2020-05-27	0.0005572806	Africa
Africa|hCoV-19/South Africa/KRISP-K001388/2020|EPI ISL 515872|B.1.1.62|South Africa|2020-07-18	Africa|hCoV-19/South Africa/R10236/2020|EPI ISL 490264|B.1.1.40|South Africa|2020-05-27	0.0003133963	Africa
Africa|hCoV-19/South Africa/KRISP-K001390/2020|EPI ISL 515874|B.1.140|South Africa|2020-07-20	Africa|hCoV-19/South Africa/R10236/2020|EPI ISL 490264|B.1.1.40|South Africa|2020-05-27	0.0005573332	Africa
Africa|hCoV-19/South Africa/KRISP-K001391/2020|EPI ISL 515875|C.9|South Africa|2020-07-18	Africa|hCoV-19/South Africa/R10236/2020|EPI ISL 490264|B.1.1.40|South Africa|2020-05-27	0.0005223690	Africa
Africa|hCoV-19/South Africa/KRISP-K001393/2020|EPI ISL 515877|B.1.1.206|South Africa|2020-07-16	Africa|hCoV-19/South Africa/R10236/2020|EPI ISL 490264|B.1.1.40|South Africa|2020-05-27	0.0003133604	Africa
Africa|hCoV-19/South Africa/KRISP-K001394/2020|EPI ISL 515878|B.1.1.273|South Africa|2020-07-18	Africa|hCoV-19/South Africa/R10236/2020|EPI ISL 490264|B.1.1.40|South Africa|2020-05-27	0.0003830214	Africa
Africa|hCoV-19/South Africa/KRISP-K001395/2020|EPI ISL 515879|B.1.1.273|South Africa|2020-07-19	Africa|hCoV-19/South Africa/R10236/2020|EPI ISL 490264|B.1.1.40|South Africa|2020-05-27	0.0003952080	Africa
Africa|hCoV-19/South Africa/KRISP-K001397/2020|EPI ISL 515880|C.9|South Africa|2020-07-18	Africa|hCoV-19/South Africa/R10236/2020|EPI ISL 490264|B.1.1.40|South Africa|2020-05-27	0.0005260883	Africa
Africa|hCoV-19/South Africa/KRISP-K001398/2020|EPI ISL 515881|B.1.1.206|South Africa|2020-07-18	Africa|hCoV-19/South Africa/R10236/2020|EPI ISL 490264|B.1.1.40|South Africa|2020-05-27	0.0004178880	Africa
Africa|hCoV-19/South Africa/KRISP-K001399/2020|EPI ISL 515882|B.1.1.206|South Africa|2020-07-18	Africa|hCoV-19/South Africa/R10236/2020|EPI ISL 490264|B.1.1.40|South Africa|2020-05-27	0.0002785436	Africa
Africa|hCoV-19/South Africa/KRISP-K001400/2020|EPI ISL 515883|B.1.106|South Africa|2020-07-17	Africa|hCoV-19/South Africa/R10236/2020|EPI ISL 490264|B.1.1.40|South Africa|2020-05-27	0.0004178794	Africa
Africa|hCoV-19/South Africa/KRISP-K001402/2020|EPI ISL 515885|B.1.1.206|South Africa|2020-07-18	Africa|hCoV-19/South Africa/R10236/2020|EPI ISL 490264|B.1.1.40|South Africa|2020-05-27	0.0003482183	Africa
Africa|hCoV-19/South Africa/KRISP-K001403/2020|EPI ISL 515886|B.1.1.206|South Africa|2020-07-18	Africa|hCoV-19/South Africa/R10236/2020|EPI ISL 490264|B.1.1.40|South Africa|2020-05-27	0.0003133823	Africa
Africa|hCoV-19/South Africa/KRISP-K001405/2020|EPI ISL 515888|B.1.1.206|South Africa|2020-07-18	Africa|hCoV-19/South Africa/R10236/2020|EPI ISL 490264|B.1.1.40|South Africa|2020-05-27	0.0003133681	Africa
Africa|hCoV-19/South Africa/KRISP-K001407/2020|EPI ISL 515890|C.9|South Africa|2020-07-18	Africa|hCoV-19/South Africa/R10236/2020|EPI ISL 490264|B.1.1.40|South Africa|2020-05-27	0.0005590741	Africa
Africa|hCoV-19/South Africa/KRISP-K001408/2020|EPI ISL 515891|B.1.1.206|South Africa|2020-07-18	Africa|hCoV-19/South Africa/R10236/2020|EPI ISL 490264|B.1.1.40|South Africa|2020-05-27	0.0003133823	Africa
Africa|hCoV-19/South Africa/KRISP-K001409/2020|EPI ISL 515892|B.1.1.273|South Africa|2020-07-17	Africa|hCoV-19/South Africa/R10236/2020|EPI ISL 490264|B.1.1.40|South Africa|2020-05-27	0.0004527232	Africa
Africa|hCoV-19/South Africa/KRISP-K001410/2020|EPI ISL 515893|C.1|South Africa|2020-07-17	Africa|hCoV-19/South Africa/R10236/2020|EPI ISL 490264|B.1.1.40|South Africa|2020-05-27	0.0004875681	Africa
Africa|hCoV-19/South Africa/KRISP-K002162/2020|EPI ISL 515568|H.1|South Africa|2020-07-08	Africa|hCoV-19/South Africa/R10236/2020|EPI ISL 490264|B.1.1.40|South Africa|2020-05-27	0.0003133822	Africa
Africa|hCoV-19/South Africa/KRISP-K002163/2020|EPI ISL 515569|B.1.1.206|South Africa|2020-07-22	Africa|hCoV-19/South Africa/R10236/2020|EPI ISL 490264|B.1.1.40|South Africa|2020-05-27	0.0003133746	Africa
Africa|hCoV-19/South Africa/KRISP-K002165/2020|EPI ISL 515571|B.1.1.206|South Africa|2020-07-22	Africa|hCoV-19/South Africa/R10236/2020|EPI ISL 490264|B.1.1.40|South Africa|2020-05-27	0.0003489145	Africa
Africa|hCoV-19/South Africa/KRISP-K002168/2020|EPI ISL 515572|B.1.1|South Africa|2020-07-01	Africa|hCoV-19/South Africa/R10236/2020|EPI ISL 490264|B.1.1.40|South Africa|2020-05-27	0.0002533633	Africa
Africa|hCoV-19/South Africa/KRISP-K002171/2020|EPI ISL 515573|H.1|South Africa|2020-07-08	Africa|hCoV-19/South Africa/R10236/2020|EPI ISL 490264|B.1.1.40|South Africa|2020-05-27	0.0002785563	Africa
Africa|hCoV-19/South Africa/KRISP-K002172/2020|EPI ISL 515574|B.1|South Africa|2020-07-08	Africa|hCoV-19/South Africa/R10236/2020|EPI ISL 490264|B.1.1.40|South Africa|2020-05-27	0.0005576013	Africa
Africa|hCoV-19/South Africa/KRISP-K002173/2020|EPI ISL 515575|B.1.1.206|South Africa|2020-07-08	Africa|hCoV-19/South Africa/R10236/2020|EPI ISL 490264|B.1.1.40|South Africa|2020-05-27	0.0004178965	Africa
Africa|hCoV-19/South Africa/KRISP-K002174/2020|EPI ISL 515576|B.1.1.206|South Africa|2020-07-09	Africa|hCoV-19/South Africa/R10236/2020|EPI ISL 490264|B.1.1.40|South Africa|2020-05-27	0.0002790127	Africa
Africa|hCoV-19/South Africa/KRISP-K002175/2020|EPI ISL 515577|B.1.1.57|South Africa|2020-07-09	Africa|hCoV-19/South Africa/R10236/2020|EPI ISL 490264|B.1.1.40|South Africa|2020-05-27	0.0002454344	Africa
Africa|hCoV-19/South Africa/KRISP-K002176/2020|EPI ISL 515578|B.1.1.206|South Africa|2020-06-29	Africa|hCoV-19/South Africa/R10236/2020|EPI ISL 490264|B.1.1.40|South Africa|2020-05-27	0.0002142258	Africa
Africa|hCoV-19/South Africa/KRISP-K002177/2020|EPI ISL 515579|B.1.1.57|South Africa|2020-07-09	Africa|hCoV-19/South Africa/R10236/2020|EPI ISL 490264|B.1.1.40|South Africa|2020-05-27	0.0002455638	Africa
Africa|hCoV-19/South Africa/KRISP-K002179/2020|EPI ISL 515580|B.1.1.273|South Africa|2020-07-08	Africa|hCoV-19/South Africa/R10236/2020|EPI ISL 490264|B.1.1.40|South Africa|2020-05-27	0.0003133824	Africa
Africa|hCoV-19/South Africa/KRISP-K002182/2020|EPI ISL 515581|B.1.1|South Africa|2020-07-08	Africa|hCoV-19/South Africa/R10236/2020|EPI ISL 490264|B.1.1.40|South Africa|2020-05-27	0.0003528534	Africa
Africa|hCoV-19/South Africa/KRISP-K002183/2020|EPI ISL 515582|B.1.1.206|South Africa|2020-07-09	Africa|hCoV-19/South Africa/R10236/2020|EPI ISL 490264|B.1.1.40|South Africa|2020-05-27	0.0004178967	Africa
Africa|hCoV-19/South Africa/KRISP-K002185/2020|EPI ISL 515584|B.1.1.84|South Africa|2020-06-30	Africa|hCoV-19/South Africa/R10236/2020|EPI ISL 490264|B.1.1.40|South Africa|2020-05-27	0.0002437206	Africa
Africa|hCoV-19/South Africa/KRISP-K002186/2020|EPI ISL 515585|B.1.1.84|South Africa|2020-06-30	Africa|hCoV-19/South Africa/R10236/2020|EPI ISL 490264|B.1.1.40|South Africa|2020-05-27	0.0003481854	Africa
Africa|hCoV-19/South Africa/KRISP-K002187/2020|EPI ISL 515586|B.1.1.273|South Africa|2020-07-08	Africa|hCoV-19/South Africa/R10236/2020|EPI ISL 490264|B.1.1.40|South Africa|2020-05-27	0.0003481941	Africa
Africa|hCoV-19/South Africa/KRISP-K002188/2020|EPI ISL 515587|B.1.5|South Africa|2020-07-08	Africa|hCoV-19/South Africa/R10236/2020|EPI ISL 490264|B.1.1.40|South Africa|2020-05-27	0.0002811668	Africa
Africa|hCoV-19/South Africa/KRISP-K002189/2020|EPI ISL 515588|B.1.5|South Africa|2020-07-08	Africa|hCoV-19/South Africa/R10236/2020|EPI ISL 490264|B.1.1.40|South Africa|2020-05-27	0.0003140428	Africa
Africa|hCoV-19/South Africa/KRISP-K002190/2020|EPI ISL 515589|B.1.1.62|South Africa|2020-07-14	Africa|hCoV-19/South Africa/R10236/2020|EPI ISL 490264|B.1.1.40|South Africa|2020-05-27	0.0002785620	Africa
Africa|hCoV-19/South Africa/KRISP-K002191/2020|EPI ISL 515590|B.1.5|South Africa|2020-07-06	Africa|hCoV-19/South Africa/R10236/2020|EPI ISL 490264|B.1.1.40|South Africa|2020-05-27	0.0003154104	Africa
Africa|hCoV-19/South Africa/KRISP-K002194/2020|EPI ISL 515592|B.1.1.40|South Africa|2020-07-16	Africa|hCoV-19/South Africa/R10236/2020|EPI ISL 490264|B.1.1.40|South Africa|2020-05-27	0.0002785366	Africa
Africa|hCoV-19/South Africa/KRISP-K002195/2020|EPI ISL 515593|C.1|South Africa|2020-07-10	Africa|hCoV-19/South Africa/R10236/2020|EPI ISL 490264|B.1.1.40|South Africa|2020-05-27	0.0004527908	Africa
Africa|hCoV-19/South Africa/KRISP-K002196/2020|EPI ISL 515594|B.1.1.273|South Africa|2020-07-05	Africa|hCoV-19/South Africa/R10236/2020|EPI ISL 490264|B.1.1.40|South Africa|2020-05-27	0.0003481941	Africa
Africa|hCoV-19/South Africa/KRISP-K002197/2020|EPI ISL 515595|B.1.1.206|South Africa|2020-07-13	Africa|hCoV-19/South Africa/R10236/2020|EPI ISL 490264|B.1.1.40|South Africa|2020-05-27	0.0003272388	Africa
Africa|hCoV-19/South Africa/KRISP-K002198/2020|EPI ISL 515596|B.1.5|South Africa|2020-07-17	Africa|hCoV-19/South Africa/R10236/2020|EPI ISL 490264|B.1.1.40|South Africa|2020-05-27	0.0004528554	Africa
Africa|hCoV-19/South Africa/KRISP-K002199/2020|EPI ISL 515597|B.1.140|South Africa|2020-07-14	Africa|hCoV-19/South Africa/R10236/2020|EPI ISL 490264|B.1.1.40|South Africa|2020-05-27	0.0004527751	Africa
Africa|hCoV-19/South Africa/KRISP-K002200/2020|EPI ISL 515598|B.1.144|South Africa|2020-07-01	Africa|hCoV-19/South Africa/R10236/2020|EPI ISL 490264|B.1.1.40|South Africa|2020-05-27	0.0001811690	Africa
Africa|hCoV-19/South Africa/KRISP-K002201/2020|EPI ISL 515599|B.1.106|South Africa|2020-07-01	Africa|hCoV-19/South Africa/R10236/2020|EPI ISL 490264|B.1.1.40|South Africa|2020-05-27	0.0004552478	Africa
Africa|hCoV-19/South Africa/KRISP-K002202/2020|EPI ISL 515600|B.1.140|South Africa|2020-07-16	Africa|hCoV-19/South Africa/R10236/2020|EPI ISL 490264|B.1.1.40|South Africa|2020-05-27	0.0004527750	Africa
Africa|hCoV-19/South Africa/KRISP-K002203/2020|EPI ISL 515601|B.1.140|South Africa|2020-07-09	Africa|hCoV-19/South Africa/R10236/2020|EPI ISL 490264|B.1.1.40|South Africa|2020-05-27	0.0005224674	Africa
Africa|hCoV-19/South Africa/KRISP-K002204/2020|EPI ISL 515602|B.1.1.273|South Africa|2020-07-18	Africa|hCoV-19/South Africa/R10236/2020|EPI ISL 490264|B.1.1.40|South Africa|2020-05-27	0.0003481941	Africa
Africa|hCoV-19/South Africa/KRISP-K002205/2020|EPI ISL 515603|B.1.106|South Africa|2020-07-16	Africa|hCoV-19/South Africa/R10236/2020|EPI ISL 490264|B.1.1.40|South Africa|2020-05-27	0.0005921524	Africa
Africa|hCoV-19/South Africa/KRISP-K002206/2020|EPI ISL 515604|B.1.1.273|South Africa|2020-07-17	Africa|hCoV-19/South Africa/R10236/2020|EPI ISL 490264|B.1.1.40|South Africa|2020-05-27	0.0003830309	Africa
Africa|hCoV-19/South Africa/KRISP-K002209/2020|EPI ISL 515606|B.1.140|South Africa|2020-07-24	Africa|hCoV-19/South Africa/R10236/2020|EPI ISL 490264|B.1.1.40|South Africa|2020-05-27	0.0007316934	Africa
Africa|hCoV-19/South Africa/KRISP-K002210/2020|EPI ISL 515607|B.1.1.117|South Africa|2020-07-24	Africa|hCoV-19/South Africa/R10236/2020|EPI ISL 490264|B.1.1.40|South Africa|2020-05-27	0.0003484438	Africa
Africa|hCoV-19/South Africa/KRISP-K002211/2020|EPI ISL 515608|B.1.140|South Africa|2020-07-08	Africa|hCoV-19/South Africa/R10236/2020|EPI ISL 490264|B.1.1.40|South Africa|2020-05-27	0.0005252903	Africa
Africa|hCoV-19/South Africa/KRISP-K002213/2020|EPI ISL 515610|C.1|South Africa|2020-07-30	Africa|hCoV-19/South Africa/R10236/2020|EPI ISL 490264|B.1.1.40|South Africa|2020-05-27	0.0004180048	Africa
Africa|hCoV-19/South Africa/KRISP-K002214/2020|EPI ISL 515611|B.1.1.117|South Africa|2020-07-30	Africa|hCoV-19/South Africa/R10236/2020|EPI ISL 490264|B.1.1.40|South Africa|2020-05-27	0.0002451423	Africa
Africa|hCoV-19/South Africa/KRISP-K002215/2020|EPI ISL 515612|B.1.1.206|South Africa|2020-07-30	Africa|hCoV-19/South Africa/R10236/2020|EPI ISL 490264|B.1.1.40|South Africa|2020-05-27	0.0003482171	Africa
Africa|hCoV-19/South Africa/KRISP-K002216/2020|EPI ISL 515613|B.1.1.206|South Africa|2020-07-18	Africa|hCoV-19/South Africa/R10236/2020|EPI ISL 490264|B.1.1.40|South Africa|2020-05-27	0.0003485582	Africa
Africa|hCoV-19/South Africa/KRISP-K002217/2020|EPI ISL 515614|B.1.144|South Africa|2020-07-18	Africa|hCoV-19/South Africa/R10236/2020|EPI ISL 490264|B.1.1.40|South Africa|2020-05-27	0.0001774722	Africa
Africa|hCoV-19/South Africa/KRISP-K002218/2020|EPI ISL 515615|B.1.1.206|South Africa|2020-07-17	Africa|hCoV-19/South Africa/R10236/2020|EPI ISL 490264|B.1.1.40|South Africa|2020-05-27	0.0004541555	Africa
Africa|hCoV-19/South Africa/KRISP-K002219/2020|EPI ISL 515616|H.1|South Africa|2020-07-21	Africa|hCoV-19/South Africa/R10236/2020|EPI ISL 490264|B.1.1.40|South Africa|2020-05-27	0.0003133931	Africa
Africa|hCoV-19/South Africa/KRISP-K002220/2020|EPI ISL 515617|B.1.144|South Africa|2020-07-13	Africa|hCoV-19/South Africa/R10236/2020|EPI ISL 490264|B.1.1.40|South Africa|2020-05-27	0.0003203457	Africa
Africa|hCoV-19/South Africa/KRISP-K002221/2020|EPI ISL 515618|B.1.1.206|South Africa|2020-07-20	Africa|hCoV-19/South Africa/R10236/2020|EPI ISL 490264|B.1.1.40|South Africa|2020-05-27	0.0002881773	Africa
Africa|hCoV-19/South Africa/KRISP-K002222/2020|EPI ISL 515619|B.1.106|South Africa|2020-07-21	Africa|hCoV-19/South Africa/R10236/2020|EPI ISL 490264|B.1.1.40|South Africa|2020-05-27	0.0003133900	Africa
Africa|hCoV-19/South Africa/KRISP-K002223/2020|EPI ISL 515620|C.1|South Africa|2020-07-21	Africa|hCoV-19/South Africa/R10236/2020|EPI ISL 490264|B.1.1.40|South Africa|2020-05-27	0.0004218875	Africa
Africa|hCoV-19/South Africa/KRISP-K002225/2020|EPI ISL 515621|B.1.1.206|South Africa|2020-07-21	Africa|hCoV-19/South Africa/R10236/2020|EPI ISL 490264|B.1.1.40|South Africa|2020-05-27	0.0003568570	Africa
Africa|hCoV-19/South Africa/KRISP-K002226/2020|EPI ISL 515622|B.1.1.254|South Africa|2020-07-21	Africa|hCoV-19/South Africa/R10236/2020|EPI ISL 490264|B.1.1.40|South Africa|2020-05-27	0.0002785496	Africa
Africa|hCoV-19/South Africa/KRISP-K002227/2020|EPI ISL 515623|B.1.237|South Africa|2020-07-21	Africa|hCoV-19/South Africa/R10236/2020|EPI ISL 490264|B.1.1.40|South Africa|2020-05-27	0.0004876023	Africa
Africa|hCoV-19/South Africa/KRISP-K002228/2020|EPI ISL 515624|B.1.5|South Africa|2020-07-20	Africa|hCoV-19/South Africa/R10236/2020|EPI ISL 490264|B.1.1.40|South Africa|2020-05-27	0.0002516123	Africa
Africa|hCoV-19/South Africa/KRISP-K002229/2020|EPI ISL 515625|B.1.1.206|South Africa|2020-07-21	Africa|hCoV-19/South Africa/R10236/2020|EPI ISL 490264|B.1.1.40|South Africa|2020-05-27	0.0004203715	Africa
Africa|hCoV-19/South Africa/KRISP-K002230/2020|EPI ISL 515626|C.1|South Africa|2020-07-21	Africa|hCoV-19/South Africa/R10236/2020|EPI ISL 490264|B.1.1.40|South Africa|2020-05-27	0.0004594514	Africa
Africa|hCoV-19/South Africa/KRISP-K002231/2020|EPI ISL 515627|B.1.1|South Africa|2020-07-18	Africa|hCoV-19/South Africa/R10236/2020|EPI ISL 490264|B.1.1.40|South Africa|2020-05-27	0.0002437257	Africa
Africa|hCoV-19/South Africa/KRISP-K002234/2020|EPI ISL 515628|C.1|South Africa|2020-07-21	Africa|hCoV-19/South Africa/R10236/2020|EPI ISL 490264|B.1.1.40|South Africa|2020-05-27	0.0004527009	Africa
Africa|hCoV-19/South Africa/KRISP-K002237/2020|EPI ISL 515629|C.1|South Africa|2020-07-20	Africa|hCoV-19/South Africa/R10236/2020|EPI ISL 490264|B.1.1.40|South Africa|2020-05-27	0.0004227215	Africa
Africa|hCoV-19/South Africa/KRISP-K002238/2020|EPI ISL 515630|B.1.1|South Africa|2020-07-20	Africa|hCoV-19/South Africa/R10236/2020|EPI ISL 490264|B.1.1.40|South Africa|2020-05-27	0.0002858023	Africa
Africa|hCoV-19/South Africa/KRISP-K002239/2020|EPI ISL 515631|B.1.1.206|South Africa|2020-07-20	Africa|hCoV-19/South Africa/R10236/2020|EPI ISL 490264|B.1.1.40|South Africa|2020-05-27	0.0003482024	Africa
Africa|hCoV-19/South Africa/KRISP-K002242/2020|EPI ISL 515633|B.1.5|South Africa|2020-07-21	Africa|hCoV-19/South Africa/R10236/2020|EPI ISL 490264|B.1.1.40|South Africa|2020-05-27	0.0004886011	Africa
Africa|hCoV-19/South Africa/KRISP-K002243/2020|EPI ISL 515634|B.1.1.34|South Africa|2020-07-21	Africa|hCoV-19/South Africa/R10236/2020|EPI ISL 490264|B.1.1.40|South Africa|2020-05-27	0.0004178590	Africa
Africa|hCoV-19/South Africa/KRISP-K002244/2020|EPI ISL 515635|B.1.106|South Africa|2020-07-20	Africa|hCoV-19/South Africa/R10236/2020|EPI ISL 490264|B.1.1.40|South Africa|2020-05-27	0.0004189735	Africa
Africa|hCoV-19/South Africa/KRISP-K002249/2020|EPI ISL 515636|B.1.1|South Africa|2020-07-21	Africa|hCoV-19/South Africa/R10236/2020|EPI ISL 490264|B.1.1.40|South Africa|2020-05-27	0.0003514238	Africa
Africa|hCoV-19/South Africa/KRISP-K002251/2020|EPI ISL 515638|B.1.1|South Africa|2020-07-21	Africa|hCoV-19/South Africa/R10236/2020|EPI ISL 490264|B.1.1.40|South Africa|2020-05-27	0.0002438395	Africa
Africa|hCoV-19/South Africa/KRISP-K002253/2020|EPI ISL 515639|B.1.1.117|South Africa|2020-07-21	Africa|hCoV-19/South Africa/R10236/2020|EPI ISL 490264|B.1.1.40|South Africa|2020-05-27	0.0003133746	Africa
Africa|hCoV-19/South Africa/KRISP-K002255/2020|EPI ISL 515640|B.1.1|South Africa|2020-07-21	Africa|hCoV-19/South Africa/R10236/2020|EPI ISL 490264|B.1.1.40|South Africa|2020-05-27	0.0002441396	Africa
Africa|hCoV-19/South Africa/KRISP-K002256/2020|EPI ISL 515641|B.1.1.56|South Africa|2020-07-21	Africa|hCoV-19/South Africa/R10236/2020|EPI ISL 490264|B.1.1.40|South Africa|2020-05-27	0.0004178967	Africa
Africa|hCoV-19/South Africa/KRISP-K002257/2020|EPI ISL 515642|B.1.1.206|South Africa|2020-07-19	Africa|hCoV-19/South Africa/R10236/2020|EPI ISL 490264|B.1.1.40|South Africa|2020-05-27	0.0004178778	Africa
Africa|hCoV-19/South Africa/KRISP-K002258/2020|EPI ISL 515643|B.1.1.206|South Africa|2020-07-18	Africa|hCoV-19/South Africa/R10236/2020|EPI ISL 490264|B.1.1.40|South Africa|2020-05-27	0.0002437146	Africa
Africa|hCoV-19/South Africa/KRISP-K002259/2020|EPI ISL 515644|C.1|South Africa|2020-07-18	Africa|hCoV-19/South Africa/R10236/2020|EPI ISL 490264|B.1.1.40|South Africa|2020-05-27	0.0004178690	Africa
Africa|hCoV-19/South Africa/KRISP-K002260/2020|EPI ISL 515645|B.1.5|South Africa|2020-07-16	Africa|hCoV-19/South Africa/R10236/2020|EPI ISL 490264|B.1.1.40|South Africa|2020-05-27	0.0004527658	Africa
Africa|hCoV-19/South Africa/KRISP-K002263/2020|EPI ISL 515646|B.1.1.206|South Africa|2020-07-19	Africa|hCoV-19/South Africa/R10236/2020|EPI ISL 490264|B.1.1.40|South Africa|2020-05-27	0.0004186650	Africa
Africa|hCoV-19/South Africa/KRISP-K002264/2020|EPI ISL 515647|B.1.1.206|South Africa|2020-07-19	Africa|hCoV-19/South Africa/R10236/2020|EPI ISL 490264|B.1.1.40|South Africa|2020-05-27	0.0003133747	Africa
Africa|hCoV-19/South Africa/KRISP-K002265/2020|EPI ISL 515648|B.1.1.62|South Africa|2020-07-20	Africa|hCoV-19/South Africa/R10236/2020|EPI ISL 490264|B.1.1.40|South Africa|2020-05-27	0.0003180245	Africa
Africa|hCoV-19/South Africa/KRISP-K002266/2020|EPI ISL 515649|H.1|South Africa|2020-07-20	Africa|hCoV-19/South Africa/R10236/2020|EPI ISL 490264|B.1.1.40|South Africa|2020-05-27	0.0003485169	Africa
Africa|hCoV-19/South Africa/KRISP-K002268/2020|EPI ISL 515650|C.1|South Africa|2020-07-20	Africa|hCoV-19/South Africa/R10236/2020|EPI ISL 490264|B.1.1.40|South Africa|2020-05-27	0.0003830387	Africa
Africa|hCoV-19/South Africa/KRISP-K002269/2020|EPI ISL 515651|B.1.1.1|South Africa|2020-07-21	Africa|hCoV-19/South Africa/R10236/2020|EPI ISL 490264|B.1.1.40|South Africa|2020-05-27	0.0003133822	Africa
Africa|hCoV-19/South Africa/KRISP-K002270/2020|EPI ISL 515652|B.1.1.206|South Africa|2020-07-20	Africa|hCoV-19/South Africa/R10236/2020|EPI ISL 490264|B.1.1.40|South Africa|2020-05-27	0.0003142026	Africa
Africa|hCoV-19/South Africa/KRISP-K002271/2020|EPI ISL 515653|B.1.1.206|South Africa|2020-07-19	Africa|hCoV-19/South Africa/R10236/2020|EPI ISL 490264|B.1.1.40|South Africa|2020-05-27	0.0002437146	Africa
Africa|hCoV-19/South Africa/KRISP-K002273/2020|EPI ISL 515654|C.1|South Africa|2020-07-21	Africa|hCoV-19/South Africa/R10236/2020|EPI ISL 490264|B.1.1.40|South Africa|2020-05-27	0.0004875342	Africa
Africa|hCoV-19/South Africa/KRISP-K002274/2020|EPI ISL 515655|B.1.1.206|South Africa|2020-07-21	Africa|hCoV-19/South Africa/R10236/2020|EPI ISL 490264|B.1.1.40|South Africa|2020-05-27	0.0003481940	Africa
Africa|hCoV-19/South Africa/KRISP-K002278/2020|EPI ISL 515658|B.1.1.206|South Africa|2020-07-21	Africa|hCoV-19/South Africa/R10236/2020|EPI ISL 490264|B.1.1.40|South Africa|2020-05-27	0.0004178880	Africa
Africa|hCoV-19/South Africa/KRISP-K002279/2020|EPI ISL 515659|B.1.1.206|South Africa|2020-07-21	Africa|hCoV-19/South Africa/R10236/2020|EPI ISL 490264|B.1.1.40|South Africa|2020-05-27	0.0004178880	Africa
Africa|hCoV-19/South Africa/KRISP-K002280/2020|EPI ISL 515660|C.1|South Africa|2020-07-21	Africa|hCoV-19/South Africa/R10236/2020|EPI ISL 490264|B.1.1.40|South Africa|2020-05-27	0.0004527325	Africa
Africa|hCoV-19/South Africa/KRISP-K002281/2020|EPI ISL 515661|B.1.1.1|South Africa|2020-07-21	Africa|hCoV-19/South Africa/R10236/2020|EPI ISL 490264|B.1.1.40|South Africa|2020-05-27	0.0002785436	Africa
Africa|hCoV-19/South Africa/KRISP-K002282/2020|EPI ISL 515662|C.2|South Africa|2020-07-21	Africa|hCoV-19/South Africa/R10236/2020|EPI ISL 490264|B.1.1.40|South Africa|2020-05-27	0.0005223693	Africa
Africa|hCoV-19/South Africa/KRISP-K002283/2020|EPI ISL 515663|B.1.1.206|South Africa|2020-07-12	Africa|hCoV-19/South Africa/R10236/2020|EPI ISL 490264|B.1.1.40|South Africa|2020-05-27	0.0002465614	Africa
Africa|hCoV-19/South Africa/KRISP-K002284/2020|EPI ISL 515664|B.1.1.206|South Africa|2020-07-21	Africa|hCoV-19/South Africa/R10236/2020|EPI ISL 490264|B.1.1.40|South Africa|2020-05-27	0.0005030243	Africa
Africa|hCoV-19/South Africa/KRISP-K002287/2020|EPI ISL 515665|B.1.1.206|South Africa|2020-07-19	Africa|hCoV-19/South Africa/R10236/2020|EPI ISL 490264|B.1.1.40|South Africa|2020-05-27	0.0003482101	Africa
Africa|hCoV-19/South Africa/KRISP-K002288/2020|EPI ISL 515666|B.1.1.206|South Africa|2020-07-21	Africa|hCoV-19/South Africa/R10236/2020|EPI ISL 490264|B.1.1.40|South Africa|2020-05-27	0.0004178400	Africa
Africa|hCoV-19/South Africa/KRISP-K002289/2020|EPI ISL 515667|B.1.1.34|South Africa|2020-07-20	Africa|hCoV-19/South Africa/R10236/2020|EPI ISL 490264|B.1.1.40|South Africa|2020-05-27	0.0003161293	Africa
Africa|hCoV-19/South Africa/KRISP-K002290/2020|EPI ISL 515668|B.1.1.206|South Africa|2020-07-23	Africa|hCoV-19/South Africa/R10236/2020|EPI ISL 490264|B.1.1.40|South Africa|2020-05-27	0.0003133747	Africa
Africa|hCoV-19/South Africa/KRISP-K002291/2020|EPI ISL 515669|C.1|South Africa|2020-07-22	Africa|hCoV-19/South Africa/R10236/2020|EPI ISL 490264|B.1.1.40|South Africa|2020-05-27	0.0006273819	Africa
Africa|hCoV-19/South Africa/KRISP-K002292/2020|EPI ISL 515670|B.1.1.206|South Africa|2020-07-22	Africa|hCoV-19/South Africa/R10236/2020|EPI ISL 490264|B.1.1.40|South Africa|2020-05-27	0.0002828264	Africa
Africa|hCoV-19/South Africa/KRISP-K002293/2020|EPI ISL 515671|C.1|South Africa|2020-07-23	Africa|hCoV-19/South Africa/R10236/2020|EPI ISL 490264|B.1.1.40|South Africa|2020-05-27	0.0005572051	Africa
Africa|hCoV-19/South Africa/KRISP-K002295/2020|EPI ISL 515672|B.1.1.206|South Africa|2020-07-23	Africa|hCoV-19/South Africa/R10236/2020|EPI ISL 490264|B.1.1.40|South Africa|2020-05-27	0.0003133681	Africa
Africa|hCoV-19/South Africa/KRISP-K002296/2020|EPI ISL 515673|B.1.1.206|South Africa|2020-07-21	Africa|hCoV-19/South Africa/R10236/2020|EPI ISL 490264|B.1.1.40|South Africa|2020-05-27	0.0001824162	Africa
Africa|hCoV-19/South Africa/KRISP-K002297/2020|EPI ISL 515674|C.6|South Africa|2020-07-20	Africa|hCoV-19/South Africa/R10236/2020|EPI ISL 490264|B.1.1.40|South Africa|2020-05-27	0.0005226680	Africa
Africa|hCoV-19/South Africa/KRISP-K002298/2020|EPI ISL 515675|B.1.1.206|South Africa|2020-07-23	Africa|hCoV-19/South Africa/R10236/2020|EPI ISL 490264|B.1.1.40|South Africa|2020-05-27	0.0002440545	Africa
Africa|hCoV-19/South Africa/KRISP-K002299/2020|EPI ISL 515676|H.1|South Africa|2020-07-22	Africa|hCoV-19/South Africa/R10236/2020|EPI ISL 490264|B.1.1.40|South Africa|2020-05-27	0.0003133964	Africa
Africa|hCoV-19/South Africa/KRISP-K002300/2020|EPI ISL 515677|C.1|South Africa|2020-07-21	Africa|hCoV-19/South Africa/R10236/2020|EPI ISL 490264|B.1.1.40|South Africa|2020-05-27	0.0006327778	Africa
Africa|hCoV-19/South Africa/KRISP-K002301/2020|EPI ISL 515678|B.1.1.206|South Africa|2020-07-22	Africa|hCoV-19/South Africa/R10236/2020|EPI ISL 490264|B.1.1.40|South Africa|2020-05-27	0.0003481941	Africa
Africa|hCoV-19/South Africa/KRISP-K002303/2020|EPI ISL 515680|C.1|South Africa|2020-07-23	Africa|hCoV-19/South Africa/R10236/2020|EPI ISL 490264|B.1.1.40|South Africa|2020-05-27	0.0005572438	Africa
Africa|hCoV-19/South Africa/KRISP-K002304/2020|EPI ISL 515681|C.1|South Africa|2020-07-23	Africa|hCoV-19/South Africa/R10236/2020|EPI ISL 490264|B.1.1.40|South Africa|2020-05-27	0.0005572050	Africa
Africa|hCoV-19/South Africa/KRISP-K002306/2020|EPI ISL 515682|B.1.1.206|South Africa|2020-07-21	Africa|hCoV-19/South Africa/R10236/2020|EPI ISL 490264|B.1.1.40|South Africa|2020-05-27	0.0005223819	Africa
Africa|hCoV-19/South Africa/KRISP-K002307/2020|EPI ISL 515683|B.1.1.206|South Africa|2020-07-23	Africa|hCoV-19/South Africa/R10236/2020|EPI ISL 490264|B.1.1.40|South Africa|2020-05-27	0.0003830214	Africa
Africa|hCoV-19/South Africa/KRISP-K002308/2020|EPI ISL 515684|B.1.1.206|South Africa|2020-07-22	Africa|hCoV-19/South Africa/R10236/2020|EPI ISL 490264|B.1.1.40|South Africa|2020-05-27	0.0003133823	Africa
Africa|hCoV-19/South Africa/KRISP-K002309/2020|EPI ISL 515685|B.1.1|South Africa|2020-07-23	Africa|hCoV-19/South Africa/R10236/2020|EPI ISL 490264|B.1.1.40|South Africa|2020-05-27	0.0002790449	Africa
Africa|hCoV-19/South Africa/KRISP-K002310/2020|EPI ISL 515686|B.1.1.206|South Africa|2020-07-23	Africa|hCoV-19/South Africa/R10236/2020|EPI ISL 490264|B.1.1.40|South Africa|2020-05-27	0.0004538071	Africa
Africa|hCoV-19/South Africa/KRISP-K002311/2020|EPI ISL 515687|C.9|South Africa|2020-07-22	Africa|hCoV-19/South Africa/R10236/2020|EPI ISL 490264|B.1.1.40|South Africa|2020-05-27	0.0005224158	Africa
Africa|hCoV-19/South Africa/KRISP-K002312/2020|EPI ISL 515688|B.1.1.206|South Africa|2020-07-22	Africa|hCoV-19/South Africa/R10236/2020|EPI ISL 490264|B.1.1.40|South Africa|2020-05-27	0.0003482026	Africa
Africa|hCoV-19/South Africa/KRISP-K002313/2020|EPI ISL 515689|B.1.140|South Africa|2020-07-22	Africa|hCoV-19/South Africa/R10236/2020|EPI ISL 490264|B.1.1.40|South Africa|2020-05-27	0.0006270129	Africa
Africa|hCoV-19/South Africa/KRISP-K002314/2020|EPI ISL 515690|B.1.5|South Africa|2020-07-22	Africa|hCoV-19/South Africa/R10236/2020|EPI ISL 490264|B.1.1.40|South Africa|2020-05-27	0.0004556535	Africa
Africa|hCoV-19/South Africa/KRISP-K002315/2020|EPI ISL 515691|B.1.5|South Africa|2020-07-22	Africa|hCoV-19/South Africa/R10236/2020|EPI ISL 490264|B.1.1.40|South Africa|2020-05-27	0.0005224675	Africa
Africa|hCoV-19/South Africa/KRISP-K002316/2020|EPI ISL 515692|B.1.1.206|South Africa|2020-07-22	Africa|hCoV-19/South Africa/R10236/2020|EPI ISL 490264|B.1.1.40|South Africa|2020-05-27	0.0003487232	Africa
Africa|hCoV-19/South Africa/KRISP-K002318/2020|EPI ISL 515694|B.1.1.206|South Africa|2020-07-22	Africa|hCoV-19/South Africa/R10236/2020|EPI ISL 490264|B.1.1.40|South Africa|2020-05-27	0.0004178776	Africa
Africa|hCoV-19/South Africa/KRISP-K002319/2020|EPI ISL 515695|H.1|South Africa|2020-07-22	Africa|hCoV-19/South Africa/R10236/2020|EPI ISL 490264|B.1.1.40|South Africa|2020-05-27	0.0002842157	Africa
Africa|hCoV-19/South Africa/KRISP-K002320/2020|EPI ISL 515696|B.1.5|South Africa|2020-07-22	Africa|hCoV-19/South Africa/R10236/2020|EPI ISL 490264|B.1.1.40|South Africa|2020-05-27	0.0004527657	Africa
Africa|hCoV-19/South Africa/KRISP-K002321/2020|EPI ISL 515697|B.1.1.273|South Africa|2020-07-22	Africa|hCoV-19/South Africa/R10236/2020|EPI ISL 490264|B.1.1.40|South Africa|2020-05-27	0.0004527121	Africa
Africa|hCoV-19/South Africa/KRISP-K002322/2020|EPI ISL 515698|B.1.5|South Africa|2020-07-22	Africa|hCoV-19/South Africa/R10236/2020|EPI ISL 490264|B.1.1.40|South Africa|2020-05-27	0.0002785630	Africa
Africa|hCoV-19/South Africa/KRISP-K002323/2020|EPI ISL 515699|B.1.1.206|South Africa|2020-07-23	Africa|hCoV-19/South Africa/R10236/2020|EPI ISL 490264|B.1.1.40|South Africa|2020-05-27	0.0003133758	Africa
Africa|hCoV-19/South Africa/KRISP-K002325/2020|EPI ISL 515701|B.1.1.206|South Africa|2020-07-22	Africa|hCoV-19/South Africa/R10236/2020|EPI ISL 490264|B.1.1.40|South Africa|2020-05-27	0.0005224871	Africa
Africa|hCoV-19/South Africa/KRISP-K002326/2020|EPI ISL 515702|B.1.1.206|South Africa|2020-07-22	Africa|hCoV-19/South Africa/R10236/2020|EPI ISL 490264|B.1.1.40|South Africa|2020-05-27	0.0005573426	Africa
Africa|hCoV-19/South Africa/KRISP-K002327/2020|EPI ISL 515703|B.1.1.206|South Africa|2020-07-14	Africa|hCoV-19/South Africa/R10236/2020|EPI ISL 490264|B.1.1.40|South Africa|2020-05-27	0.0003482098	Africa
Africa|hCoV-19/South Africa/KRISP-K002329/2020|EPI ISL 515705|B.1.1.10|South Africa|2020-07-22	Africa|hCoV-19/South Africa/R10236/2020|EPI ISL 490264|B.1.1.40|South Africa|2020-05-27	0.0002437256	Africa
Africa|hCoV-19/South Africa/KRISP-K002331/2020|EPI ISL 515706|H.1|South Africa|2020-07-22	Africa|hCoV-19/South Africa/R10236/2020|EPI ISL 490264|B.1.1.40|South Africa|2020-05-27	0.0002785562	Africa
Africa|hCoV-19/South Africa/KRISP-K002332/2020|EPI ISL 515707|B.1.1.206|South Africa|2020-07-23	Africa|hCoV-19/South Africa/R10236/2020|EPI ISL 490264|B.1.1.40|South Africa|2020-05-27	0.0003482012	Africa
Africa|hCoV-19/South Africa/KRISP-K002333/2020|EPI ISL 515708|B.1.1.206|South Africa|2020-07-22	Africa|hCoV-19/South Africa/R10236/2020|EPI ISL 490264|B.1.1.40|South Africa|2020-05-27	0.0004876324	Africa
Africa|hCoV-19/South Africa/KRISP-K002335/2020|EPI ISL 515709|B.1.1|South Africa|2020-07-23	Africa|hCoV-19/South Africa/R10236/2020|EPI ISL 490264|B.1.1.40|South Africa|2020-05-27	0.0002089033	Africa
Africa|hCoV-19/South Africa/KRISP-K002336/2020|EPI ISL 515710|C.1|South Africa|2020-07-23	Africa|hCoV-19/South Africa/R10236/2020|EPI ISL 490264|B.1.1.40|South Africa|2020-05-27	0.0005224053	Africa
Africa|hCoV-19/South Africa/KRISP-K002337/2020|EPI ISL 515711|B.1.1.99|South Africa|2020-07-22	Africa|hCoV-19/South Africa/R10236/2020|EPI ISL 490264|B.1.1.40|South Africa|2020-05-27	0.0002437206	Africa
Africa|hCoV-19/South Africa/KRISP-K002341/2020|EPI ISL 515714|B.1|South Africa|2020-07-22	Africa|hCoV-19/South Africa/R10236/2020|EPI ISL 490264|B.1.1.40|South Africa|2020-05-27	0.0003482183	Africa
Africa|hCoV-19/South Africa/KRISP-K002343/2020|EPI ISL 515716|B.1.1.206|South Africa|2020-07-23	Africa|hCoV-19/South Africa/R10236/2020|EPI ISL 490264|B.1.1.40|South Africa|2020-05-27	0.0003830388	Africa
Africa|hCoV-19/South Africa/KRISP-K002345/2020|EPI ISL 515717|B.1.1.206|South Africa|2020-07-21	Africa|hCoV-19/South Africa/R10236/2020|EPI ISL 490264|B.1.1.40|South Africa|2020-05-27	0.0005704482	Africa
Africa|hCoV-19/South Africa/KRISP-K002346/2020|EPI ISL 515718|B.1.1.273|South Africa|2020-07-23	Africa|hCoV-19/South Africa/R10236/2020|EPI ISL 490264|B.1.1.40|South Africa|2020-05-27	0.0004197164	Africa
Africa|hCoV-19/South Africa/KRISP-K002347/2020|EPI ISL 515719|B.1.1.206|South Africa|2020-07-23	Africa|hCoV-19/South Africa/R10236/2020|EPI ISL 490264|B.1.1.40|South Africa|2020-05-27	0.0003830477	Africa
Africa|hCoV-19/South Africa/KRISP-K002348/2020|EPI ISL 515720|B.1.1|South Africa|2020-07-22	Africa|hCoV-19/South Africa/R10236/2020|EPI ISL 490264|B.1.1.40|South Africa|2020-05-27	0.0003830388	Africa
Africa|hCoV-19/South Africa/KRISP-K002349/2020|EPI ISL 515721|B.1.1.206|South Africa|2020-07-10	Africa|hCoV-19/South Africa/R10236/2020|EPI ISL 490264|B.1.1.40|South Africa|2020-05-27	0.0003830654	Africa
Africa|hCoV-19/South Africa/KRISP-K002350/2020|EPI ISL 515722|B.1.1.34|South Africa|2020-07-21	Africa|hCoV-19/South Africa/R10236/2020|EPI ISL 490264|B.1.1.40|South Africa|2020-05-27	0.0004527421	Africa
Africa|hCoV-19/South Africa/KRISP-K002352/2020|EPI ISL 515724|C.9|South Africa|2020-07-21	Africa|hCoV-19/South Africa/R10236/2020|EPI ISL 490264|B.1.1.40|South Africa|2020-05-27	0.0005572439	Africa
Africa|hCoV-19/South Africa/KRISP-K002353/2020|EPI ISL 515725|C.1|South Africa|2020-07-22	Africa|hCoV-19/South Africa/R10236/2020|EPI ISL 490264|B.1.1.40|South Africa|2020-05-27	0.0005227459	Africa
Africa|hCoV-19/South Africa/KRISP-K002354/2020|EPI ISL 515726|B.1.1.206|South Africa|2020-07-21	Africa|hCoV-19/South Africa/R10236/2020|EPI ISL 490264|B.1.1.40|South Africa|2020-05-27	0.0002847795	Africa
Africa|hCoV-19/South Africa/KRISP-K002357/2020|EPI ISL 515728|B.1.1.273|South Africa|2020-07-21	Africa|hCoV-19/South Africa/R10236/2020|EPI ISL 490264|B.1.1.40|South Africa|2020-05-27	0.0004526920	Africa
Africa|hCoV-19/South Africa/KRISP-K002358/2020|EPI ISL 515729|B.1.1.206|South Africa|2020-07-21	Africa|hCoV-19/South Africa/R10236/2020|EPI ISL 490264|B.1.1.40|South Africa|2020-05-27	0.0003830121	Africa
Africa|hCoV-19/South Africa/KRISP-K002359/2020|EPI ISL 515730|B.1.1.206|South Africa|2020-07-22	Africa|hCoV-19/South Africa/R10236/2020|EPI ISL 490264|B.1.1.40|South Africa|2020-05-27	0.0004178880	Africa
Africa|hCoV-19/South Africa/KRISP-K002363/2020|EPI ISL 515731|B.1.1|South Africa|2020-07-21	Africa|hCoV-19/South Africa/R10236/2020|EPI ISL 490264|B.1.1.40|South Africa|2020-05-27	0.0002437146	Africa
Africa|hCoV-19/South Africa/KRISP-K002364/2020|EPI ISL 515732|B.1.1.206|South Africa|2020-07-14	Africa|hCoV-19/South Africa/R10236/2020|EPI ISL 490264|B.1.1.40|South Africa|2020-05-27	0.0003830214	Africa
Africa|hCoV-19/South Africa/KRISP-K002365/2020|EPI ISL 515733|B.1.1.273|South Africa|2020-07-22	Africa|hCoV-19/South Africa/R10236/2020|EPI ISL 490264|B.1.1.40|South Africa|2020-05-27	0.0004527121	Africa
Africa|hCoV-19/South Africa/KRISP-K002366/2020|EPI ISL 515734|B.1.1.206|South Africa|2020-07-21	Africa|hCoV-19/South Africa/R10236/2020|EPI ISL 490264|B.1.1.40|South Africa|2020-05-27	0.0003133746	Africa
Africa|hCoV-19/South Africa/KRISP-K002367/2020|EPI ISL 515735|C.1|South Africa|2020-07-22	Africa|hCoV-19/South Africa/R10236/2020|EPI ISL 490264|B.1.1.40|South Africa|2020-05-27	0.0005295280	Africa
Africa|hCoV-19/South Africa/KRISP-K002368/2020|EPI ISL 515736|B.1.1.206|South Africa|2020-07-22	Africa|hCoV-19/South Africa/R10236/2020|EPI ISL 490264|B.1.1.40|South Africa|2020-05-27	0.0002785437	Africa
Africa|hCoV-19/South Africa/KRISP-K002369/2020|EPI ISL 515737|C.1|South Africa|2020-07-22	Africa|hCoV-19/South Africa/R10236/2020|EPI ISL 490264|B.1.1.40|South Africa|2020-05-27	0.0004527418	Africa
Africa|hCoV-19/South Africa/KRISP-K002370/2020|EPI ISL 515738|B.1.1.62|South Africa|2020-07-22	Africa|hCoV-19/South Africa/R10236/2020|EPI ISL 490264|B.1.1.40|South Africa|2020-05-27	0.0003857107	Africa
Africa|hCoV-19/South Africa/KRISP-K002371/2020|EPI ISL 515739|C.1|South Africa|2020-07-22	Africa|hCoV-19/South Africa/R10236/2020|EPI ISL 490264|B.1.1.40|South Africa|2020-05-27	0.0004875679	Africa
Africa|hCoV-19/South Africa/KRISP-K002372/2020|EPI ISL 515740|H.1|South Africa|2020-07-20	Africa|hCoV-19/South Africa/R10236/2020|EPI ISL 490264|B.1.1.40|South Africa|2020-05-27	0.0003133899	Africa
Africa|hCoV-19/South Africa/KRISP-K002375/2020|EPI ISL 515741|B.1.1|South Africa|2020-07-21	Africa|hCoV-19/South Africa/R10236/2020|EPI ISL 490264|B.1.1.40|South Africa|2020-05-27	0.0002441650	Africa
Africa|hCoV-19/South Africa/KRISP-K002376/2020|EPI ISL 515742|B.1.1|South Africa|2020-07-22	Africa|hCoV-19/South Africa/R10236/2020|EPI ISL 490264|B.1.1.40|South Africa|2020-05-27	0.0002108883	Africa
Africa|hCoV-19/South Africa/KRISP-K002377/2020|EPI ISL 515743|B.1.1.206|South Africa|2020-07-22	Africa|hCoV-19/South Africa/R10236/2020|EPI ISL 490264|B.1.1.40|South Africa|2020-05-27	0.0004875665	Africa
Africa|hCoV-19/South Africa/KRISP-K002378/2020|EPI ISL 515744|B.1|South Africa|2020-07-20	Africa|hCoV-19/South Africa/R10236/2020|EPI ISL 490264|B.1.1.40|South Africa|2020-05-27	0.0005224783	Africa
Africa|hCoV-19/South Africa/KRISP-K002379/2020|EPI ISL 515745|C.1|South Africa|2020-07-22	Africa|hCoV-19/South Africa/R10236/2020|EPI ISL 490264|B.1.1.40|South Africa|2020-05-27	0.0003847801	Africa
Africa|hCoV-19/South Africa/KRISP-K002380/2020|EPI ISL 515746|B.1.1|South Africa|2020-07-22	Africa|hCoV-19/South Africa/R10236/2020|EPI ISL 490264|B.1.1.40|South Africa|2020-05-27	0.0002106612	Africa
Africa|hCoV-19/South Africa/KRISP-K002381/2020|EPI ISL 515747|B.1.1|South Africa|2020-07-17	Africa|hCoV-19/South Africa/R10236/2020|EPI ISL 490264|B.1.1.40|South Africa|2020-05-27	0.0003489909	Africa
Africa|hCoV-19/South Africa/KRISP-K002382/2020|EPI ISL 515748|B.1.1.206|South Africa|2020-07-22	Africa|hCoV-19/South Africa/R10236/2020|EPI ISL 490264|B.1.1.40|South Africa|2020-05-27	0.0003830387	Africa
Africa|hCoV-19/South Africa/KRISP-K002383/2020|EPI ISL 515749|B.1.1.206|South Africa|2020-07-20	Africa|hCoV-19/South Africa/R10236/2020|EPI ISL 490264|B.1.1.40|South Africa|2020-05-27	0.0003482098	Africa
Africa|hCoV-19/South Africa/KRISP-K002384/2020|EPI ISL 515750|B.1.1.273|South Africa|2020-07-22	Africa|hCoV-19/South Africa/R10236/2020|EPI ISL 490264|B.1.1.40|South Africa|2020-05-27	0.0003160004	Africa
Africa|hCoV-19/South Africa/KRISP-K002385/2020|EPI ISL 515751|B.1.1.206|South Africa|2020-07-22	Africa|hCoV-19/South Africa/R10236/2020|EPI ISL 490264|B.1.1.40|South Africa|2020-05-27	0.0002785367	Africa
Africa|hCoV-19/South Africa/KRISP-K002386/2020|EPI ISL 515752|B.1.1.206|South Africa|2020-07-21	Africa|hCoV-19/South Africa/R10236/2020|EPI ISL 490264|B.1.1.40|South Africa|2020-05-27	0.0003830121	Africa
Africa|hCoV-19/South Africa/KRISP-K002387/2020|EPI ISL 515753|B.1.1.64|South Africa|2020-07-22	Africa|hCoV-19/South Africa/R10236/2020|EPI ISL 490264|B.1.1.40|South Africa|2020-05-27	0.0002785368	Africa
Africa|hCoV-19/South Africa/KRISP-K002388/2020|EPI ISL 515754|B.1.1.206|South Africa|2020-07-22	Africa|hCoV-19/South Africa/R10236/2020|EPI ISL 490264|B.1.1.40|South Africa|2020-05-27	0.0003830293	Africa
Africa|hCoV-19/South Africa/KRISP-K002390/2020|EPI ISL 515755|B.1|South Africa|2020-07-25	Africa|hCoV-19/South Africa/R10236/2020|EPI ISL 490264|B.1.1.40|South Africa|2020-05-27	0.0003170207	Africa
Africa|hCoV-19/South Africa/KRISP-K002391/2020|EPI ISL 515756|B.1.1.57|South Africa|2020-07-21	Africa|hCoV-19/South Africa/R10236/2020|EPI ISL 490264|B.1.1.40|South Africa|2020-05-27	0.0003511892	Africa
Africa|hCoV-19/South Africa/KRISP-K002392/2020|EPI ISL 515757|B.1.1|South Africa|2020-07-27	Africa|hCoV-19/South Africa/R10236/2020|EPI ISL 490264|B.1.1.40|South Africa|2020-05-27	0.0003482099	Africa
Africa|hCoV-19/South Africa/KRISP-K002393/2020|EPI ISL 515758|B.1.1|South Africa|2020-07-28	Africa|hCoV-19/South Africa/R10236/2020|EPI ISL 490264|B.1.1.40|South Africa|2020-05-27	0.0001740746	Africa
Africa|hCoV-19/South Africa/KRISP-K002394/2020|EPI ISL 515759|C.1|South Africa|2020-07-28	Africa|hCoV-19/South Africa/R10236/2020|EPI ISL 490264|B.1.1.40|South Africa|2020-05-27	0.0005942816	Africa
Africa|hCoV-19/South Africa/KRISP-K002395/2020|EPI ISL 515760|B.1.1.273|South Africa|2020-07-28	Africa|hCoV-19/South Africa/R10236/2020|EPI ISL 490264|B.1.1.40|South Africa|2020-05-27	0.0005572192	Africa
Africa|hCoV-19/South Africa/KRISP-K002396/2020|EPI ISL 515761|H.1|South Africa|2020-07-30	Africa|hCoV-19/South Africa/R10236/2020|EPI ISL 490264|B.1.1.40|South Africa|2020-05-27	0.0002540406	Africa
Africa|hCoV-19/South Africa/KRISP-K002398/2020|EPI ISL 515762|B.1.1.117|South Africa|2020-07-27	Africa|hCoV-19/South Africa/R10236/2020|EPI ISL 490264|B.1.1.40|South Africa|2020-05-27	0.0003133743	Africa
Africa|hCoV-19/South Africa/KRISP-K002399/2020|EPI ISL 515763|B.1.1.62|South Africa|2020-07-30	Africa|hCoV-19/South Africa/R10236/2020|EPI ISL 490264|B.1.1.40|South Africa|2020-05-27	0.0003482254	Africa
Africa|hCoV-19/South Africa/KRISP-K002400/2020|EPI ISL 515764|B.1.1.206|South Africa|2020-07-30	Africa|hCoV-19/South Africa/R10236/2020|EPI ISL 490264|B.1.1.40|South Africa|2020-05-27	0.0003830121	Africa
Africa|hCoV-19/South Africa/KRISP-K002403/2020|EPI ISL 515767|B.1.1.117|South Africa|2020-07-24	Africa|hCoV-19/South Africa/R10236/2020|EPI ISL 490264|B.1.1.40|South Africa|2020-05-27	0.0003133745	Africa
Africa|hCoV-19/South Africa/KRISP-K002404/2020|EPI ISL 515768|C.1|South Africa|2020-07-27	Africa|hCoV-19/South Africa/R10236/2020|EPI ISL 490264|B.1.1.40|South Africa|2020-05-27	0.0005969728	Africa
Africa|hCoV-19/South Africa/KRISP-K002405/2020|EPI ISL 515769|B.1.1.273|South Africa|2020-07-27	Africa|hCoV-19/South Africa/R10236/2020|EPI ISL 490264|B.1.1.40|South Africa|2020-05-27	0.0002785561	Africa
Africa|hCoV-19/South Africa/KRISP-K002406/2020|EPI ISL 515770|B.1.1.57|South Africa|2020-07-29	Africa|hCoV-19/South Africa/R10236/2020|EPI ISL 490264|B.1.1.40|South Africa|2020-05-27	0.0003160672	Africa
Africa|hCoV-19/South Africa/KRISP-K002407/2020|EPI ISL 515771|B.1.1.273|South Africa|2020-07-30	Africa|hCoV-19/South Africa/R10236/2020|EPI ISL 490264|B.1.1.40|South Africa|2020-05-27	0.0004179071	Africa
Africa|hCoV-19/South Africa/KRISP-K002408/2020|EPI ISL 515772|B.1.5|South Africa|2020-07-28	Africa|hCoV-19/South Africa/R10236/2020|EPI ISL 490264|B.1.1.40|South Africa|2020-05-27	0.0003185321	Africa
Africa|hCoV-19/South Africa/KRISP-K002411/2020|EPI ISL 515773|C.9|South Africa|2020-07-29	Africa|hCoV-19/South Africa/R10236/2020|EPI ISL 490264|B.1.1.40|South Africa|2020-05-27	0.0005223691	Africa
Africa|hCoV-19/South Africa/KRISP-K002412/2020|EPI ISL 515774|B.1.1|South Africa|2020-07-28	Africa|hCoV-19/South Africa/R10236/2020|EPI ISL 490264|B.1.1.40|South Africa|2020-05-27	0.0002790974	Africa
Africa|hCoV-19/South Africa/KRISP-K002413/2020|EPI ISL 515775|B.1.1.206|South Africa|2020-07-24	Africa|hCoV-19/South Africa/R10236/2020|EPI ISL 490264|B.1.1.40|South Africa|2020-05-27	0.0004875666	Africa
Africa|hCoV-19/South Africa/KRISP-K002414/2020|EPI ISL 515776|B.1.1.206|South Africa|2020-07-24	Africa|hCoV-19/South Africa/R10236/2020|EPI ISL 490264|B.1.1.40|South Africa|2020-05-27	0.0002785368	Africa
Africa|hCoV-19/South Africa/KRISP-K002415/2020|EPI ISL 515777|B.1.1.206|South Africa|2020-07-29	Africa|hCoV-19/South Africa/R10236/2020|EPI ISL 490264|B.1.1.40|South Africa|2020-05-27	0.0003830387	Africa
Africa|hCoV-19/South Africa/KRISP-K002416/2020|EPI ISL 515778|B.1.1.206|South Africa|2020-07-30	Africa|hCoV-19/South Africa/R10236/2020|EPI ISL 490264|B.1.1.40|South Africa|2020-05-27	0.0004527215	Africa
Africa|hCoV-19/South Africa/KRISP-K002417/2020|EPI ISL 515779|B.1.1.206|South Africa|2020-07-30	Africa|hCoV-19/South Africa/R10236/2020|EPI ISL 490264|B.1.1.40|South Africa|2020-05-27	0.0002517026	Africa
Africa|hCoV-19/South Africa/KRISP-K002418/2020|EPI ISL 515780|B.1.1.206|South Africa|2020-07-30	Africa|hCoV-19/South Africa/R10236/2020|EPI ISL 490264|B.1.1.40|South Africa|2020-05-27	0.0002785367	Africa
Africa|hCoV-19/South Africa/KRISP-K002419/2020|EPI ISL 515781|B.1.1.206|South Africa|2020-07-30	Africa|hCoV-19/South Africa/R10236/2020|EPI ISL 490264|B.1.1.40|South Africa|2020-05-27	0.0002785368	Africa
Africa|hCoV-19/South Africa/KRISP-K002420/2020|EPI ISL 515782|B.1.1.206|South Africa|2020-07-30	Africa|hCoV-19/South Africa/R10236/2020|EPI ISL 490264|B.1.1.40|South Africa|2020-05-27	0.0003133746	Africa
Africa|hCoV-19/South Africa/KRISP-K002421/2020|EPI ISL 515783|B.1.1.206|South Africa|2020-07-30	Africa|hCoV-19/South Africa/R10236/2020|EPI ISL 490264|B.1.1.40|South Africa|2020-05-27	0.0002452684	Africa
Africa|hCoV-19/South Africa/KRISP-K002423/2020|EPI ISL 515784|B.1.1.117|South Africa|2020-07-30	Africa|hCoV-19/South Africa/R10236/2020|EPI ISL 490264|B.1.1.40|South Africa|2020-05-27	0.0003137895	Africa
Africa|hCoV-19/South Africa/KRISP-K002424/2020|EPI ISL 515785|B.1.1.57|South Africa|2020-07-30	Africa|hCoV-19/South Africa/R10236/2020|EPI ISL 490264|B.1.1.40|South Africa|2020-05-27	0.0003188470	Africa
Africa|hCoV-19/South Africa/KRISP-K002425/2020|EPI ISL 515786|B.1.1.57|South Africa|2020-07-29	Africa|hCoV-19/South Africa/R10236/2020|EPI ISL 490264|B.1.1.40|South Africa|2020-05-27	0.0004566121	Africa
Africa|hCoV-19/South Africa/KRISP-K002426/2020|EPI ISL 515787|C.1|South Africa|2020-07-29	Africa|hCoV-19/South Africa/R10236/2020|EPI ISL 490264|B.1.1.40|South Africa|2020-05-27	0.0004882652	Africa
Africa|hCoV-19/South Africa/KRISP-K002427/2020|EPI ISL 515788|B.1.1|South Africa|2020-07-30	Africa|hCoV-19/South Africa/R10236/2020|EPI ISL 490264|B.1.1.40|South Africa|2020-05-27	0.0003517114	Africa
Africa|hCoV-19/South Africa/KRISP-K002428/2020|EPI ISL 515789|B.1.1.273|South Africa|2020-07-30	Africa|hCoV-19/South Africa/R10236/2020|EPI ISL 490264|B.1.1.40|South Africa|2020-05-27	0.0004178602	Africa
Africa|hCoV-19/South Africa/KRISP-K002429/2020|EPI ISL 515790|B.1.1.206|South Africa|2020-07-30	Africa|hCoV-19/South Africa/R10236/2020|EPI ISL 490264|B.1.1.40|South Africa|2020-05-27	0.0003830308	Africa
Africa|hCoV-19/South Africa/KRISP-K002430/2020|EPI ISL 515791|B.1.1.206|South Africa|2020-07-30	Africa|hCoV-19/South Africa/R10236/2020|EPI ISL 490264|B.1.1.40|South Africa|2020-05-27	0.0004178794	Africa
Africa|hCoV-19/South Africa/KRISP-K002431/2020|EPI ISL 515792|C.1|South Africa|2020-07-29	Africa|hCoV-19/South Africa/R10236/2020|EPI ISL 490264|B.1.1.40|South Africa|2020-05-27	0.0006295184	Africa
Africa|hCoV-19/South Africa/KRISP-K002433/2020|EPI ISL 515793|B.1.1.206|South Africa|2020-07-30	Africa|hCoV-19/South Africa/R10236/2020|EPI ISL 490264|B.1.1.40|South Africa|2020-05-27	0.0002458364	Africa
Africa|hCoV-19/South Africa/KRISP-K002437/2020|EPI ISL 515794|B.1.1.62|South Africa|2020-07-30	Africa|hCoV-19/South Africa/R10236/2020|EPI ISL 490264|B.1.1.40|South Africa|2020-05-27	0.0002785683	Africa
Africa|hCoV-19/South Africa/KRISP-K002439/2020|EPI ISL 515795|B.1.1.206|South Africa|2020-07-30	Africa|hCoV-19/South Africa/R10236/2020|EPI ISL 490264|B.1.1.40|South Africa|2020-05-27	0.0003171950	Africa
Africa|hCoV-19/South Africa/KRISP-K002440/2020|EPI ISL 515796|B.1.1.40|South Africa|2020-07-29	Africa|hCoV-19/South Africa/R10236/2020|EPI ISL 490264|B.1.1.40|South Africa|2020-05-27	0.0003503302	Africa
Africa|hCoV-19/South Africa/KRISP-K002441/2020|EPI ISL 515797|C.1|South Africa|2020-07-30	Africa|hCoV-19/South Africa/R10236/2020|EPI ISL 490264|B.1.1.40|South Africa|2020-05-27	0.0004527412	Africa
Africa|hCoV-19/South Africa/KRISP-K002442/2020|EPI ISL 515798|B.1.1.99|South Africa|2020-07-30	Africa|hCoV-19/South Africa/R10236/2020|EPI ISL 490264|B.1.1.40|South Africa|2020-05-27	0.0002824566	Africa
Africa|hCoV-19/South Africa/KRISP-K002443/2020|EPI ISL 515799|C.1|South Africa|2020-07-29	Africa|hCoV-19/South Africa/R10236/2020|EPI ISL 490264|B.1.1.40|South Africa|2020-05-27	0.0005239219	Africa
Africa|hCoV-19/South Africa/KRISP-K002444/2020|EPI ISL 518034|B.1.1.57|South Africa|2020-07-07	Africa|hCoV-19/South Africa/R10236/2020|EPI ISL 490264|B.1.1.40|South Africa|2020-05-27	0.0002785493	Africa
Africa|hCoV-19/South Africa/KRISP-K002445/2020|EPI ISL 518035|H.1|South Africa|2020-07-07	Africa|hCoV-19/South Africa/R10236/2020|EPI ISL 490264|B.1.1.40|South Africa|2020-05-27	0.0003830826	Africa
Africa|hCoV-19/South Africa/KRISP-K002448/2020|EPI ISL 518037|B.1.1|South Africa|2020-07-17	Africa|hCoV-19/South Africa/R10236/2020|EPI ISL 490264|B.1.1.40|South Africa|2020-05-27	0.0002088939	Africa
Africa|hCoV-19/South Africa/KRISP-K002449/2020|EPI ISL 518038|B.1.1.57|South Africa|2020-07-17	Africa|hCoV-19/South Africa/R10236/2020|EPI ISL 490264|B.1.1.40|South Africa|2020-05-27	0.0002458309	Africa
Africa|hCoV-19/South Africa/KRISP-K002451/2020|EPI ISL 518039|B.1.1|South Africa|2020-07-18	Africa|hCoV-19/South Africa/R10236/2020|EPI ISL 490264|B.1.1.40|South Africa|2020-05-27	0.0002088939	Africa
Africa|hCoV-19/South Africa/KRISP-K002454/2020|EPI ISL 518040|H.1|South Africa|2020-07-13	Africa|hCoV-19/South Africa/R10236/2020|EPI ISL 490264|B.1.1.40|South Africa|2020-05-27	0.0003133899	Africa
Africa|hCoV-19/South Africa/KRISP-K002455/2020|EPI ISL 518041|B.1.1.273|South Africa|2020-07-13	Africa|hCoV-19/South Africa/R10236/2020|EPI ISL 490264|B.1.1.40|South Africa|2020-05-27	0.0003481941	Africa
Africa|hCoV-19/South Africa/KRISP-K002456/2020|EPI ISL 518042|B.1.1.273|South Africa|2020-07-09	Africa|hCoV-19/South Africa/R10236/2020|EPI ISL 490264|B.1.1.40|South Africa|2020-05-27	0.0003834848	Africa
Africa|hCoV-19/South Africa/KRISP-K002457/2020|EPI ISL 518043|B.1.1.273|South Africa|2020-07-07	Africa|hCoV-19/South Africa/R10236/2020|EPI ISL 490264|B.1.1.40|South Africa|2020-05-27	0.0003830309	Africa
Africa|hCoV-19/South Africa/KRISP-K002460/2020|EPI ISL 518044|H.1|South Africa|2020-07-06	Africa|hCoV-19/South Africa/R10236/2020|EPI ISL 490264|B.1.1.40|South Africa|2020-05-27	0.0003133899	Africa
Africa|hCoV-19/South Africa/KRISP-K002461/2020|EPI ISL 518045|B.1.106|South Africa|2020-07-06	Africa|hCoV-19/South Africa/R10236/2020|EPI ISL 490264|B.1.1.40|South Africa|2020-05-27	0.0004178895	Africa
Africa|hCoV-19/South Africa/KRISP-K002464/2020|EPI ISL 518047|B.1.1.273|South Africa|2020-07-14	Africa|hCoV-19/South Africa/R10236/2020|EPI ISL 490264|B.1.1.40|South Africa|2020-05-27	0.0003830560	Africa
Africa|hCoV-19/South Africa/KRISP-K002465/2020|EPI ISL 518048|B.1.1.273|South Africa|2020-06-25	Africa|hCoV-19/South Africa/R10236/2020|EPI ISL 490264|B.1.1.40|South Africa|2020-05-27	0.0003482097	Africa
Africa|hCoV-19/South Africa/KRISP-K002466/2020|EPI ISL 518049|B.1.1.62|South Africa|2020-06-23	Africa|hCoV-19/South Africa/R10236/2020|EPI ISL 490264|B.1.1.40|South Africa|2020-05-27	0.0002437366	Africa
Africa|hCoV-19/South Africa/KRISP-K002467/2020|EPI ISL 518050|B.1.5|South Africa|2020-07-01	Africa|hCoV-19/South Africa/R10236/2020|EPI ISL 490264|B.1.1.40|South Africa|2020-05-27	0.0003482268	Africa
Africa|hCoV-19/South Africa/KRISP-K002472/2020|EPI ISL 518051|B.1.5|South Africa|2020-07-14	Africa|hCoV-19/South Africa/R10236/2020|EPI ISL 490264|B.1.1.40|South Africa|2020-05-27	0.0004876023	Africa
Africa|hCoV-19/South Africa/KRISP-K002474/2020|EPI ISL 518052|B.1.1.273|South Africa|2020-06-29	Africa|hCoV-19/South Africa/R10236/2020|EPI ISL 490264|B.1.1.40|South Africa|2020-05-27	0.0003133822	Africa
Africa|hCoV-19/South Africa/KRISP-K002479/2020|EPI ISL 535390|C.1|South Africa|2020-08-07	Africa|hCoV-19/South Africa/R10236/2020|EPI ISL 490264|B.1.1.40|South Africa|2020-05-27	0.0004875782	Africa
Africa|hCoV-19/South Africa/KRISP-K002483/2020|EPI ISL 535391|H.1|South Africa|2020-08-07	Africa|hCoV-19/South Africa/R10236/2020|EPI ISL 490264|B.1.1.40|South Africa|2020-05-27	0.0003907485	Africa
Africa|hCoV-19/South Africa/KRISP-K002484/2020|EPI ISL 535392|B.1|South Africa|2020-08-07	Africa|hCoV-19/South Africa/R10236/2020|EPI ISL 490264|B.1.1.40|South Africa|2020-05-27	0.0005922061	Africa
Africa|hCoV-19/South Africa/KRISP-K002486/2020|EPI ISL 535393|H.1|South Africa|2020-08-07	Africa|hCoV-19/South Africa/R10236/2020|EPI ISL 490264|B.1.1.40|South Africa|2020-05-27	0.0004527325	Africa
Africa|hCoV-19/South Africa/KRISP-K002490/2020|EPI ISL 535394|B.1.1.10|South Africa|2020-08-07	Africa|hCoV-19/South Africa/R10236/2020|EPI ISL 490264|B.1.1.40|South Africa|2020-05-27	0.0002785687	Africa
Africa|hCoV-19/South Africa/KRISP-K002491/2020|EPI ISL 535395|B.1.1|South Africa|2020-08-07	Africa|hCoV-19/South Africa/R10236/2020|EPI ISL 490264|B.1.1.40|South Africa|2020-05-27	0.0004179067	Africa
Africa|hCoV-19/South Africa/KRISP-K002495/2020|EPI ISL 535396|B.1.1.273|South Africa|2020-08-06	Africa|hCoV-19/South Africa/R10236/2020|EPI ISL 490264|B.1.1.40|South Africa|2020-05-27	0.0004875783	Africa
Africa|hCoV-19/South Africa/KRISP-K002498/2020|EPI ISL 535397|B.1.1.206|South Africa|2020-08-05	Africa|hCoV-19/South Africa/R10236/2020|EPI ISL 490264|B.1.1.40|South Africa|2020-05-27	0.0003133746	Africa
Africa|hCoV-19/South Africa/KRISP-K002501/2020|EPI ISL 535398|B.1.1.273|South Africa|2020-08-07	Africa|hCoV-19/South Africa/R10236/2020|EPI ISL 490264|B.1.1.40|South Africa|2020-05-27	0.0003133758	Africa
Africa|hCoV-19/South Africa/KRISP-K002502/2020|EPI ISL 535399|B.1.1.206|South Africa|2020-08-05	Africa|hCoV-19/South Africa/R10236/2020|EPI ISL 490264|B.1.1.40|South Africa|2020-05-27	0.0003482098	Africa
Africa|hCoV-19/South Africa/KRISP-K002504/2020|EPI ISL 535400|B.1.1.40|South Africa|2020-08-06	Africa|hCoV-19/South Africa/R10236/2020|EPI ISL 490264|B.1.1.40|South Africa|2020-05-27	0.0001740788	Africa
Africa|hCoV-19/South Africa/KRISP-K002516/2020|EPI ISL 535402|C.1|South Africa|2020-08-07	Africa|hCoV-19/South Africa/R10236/2020|EPI ISL 490264|B.1.1.40|South Africa|2020-05-27	0.0005281783	Africa
Africa|hCoV-19/South Africa/KRISP-K002520/2020|EPI ISL 535403|B.1.1.206|South Africa|2020-08-07	Africa|hCoV-19/South Africa/R10236/2020|EPI ISL 490264|B.1.1.40|South Africa|2020-05-27	0.0003830562	Africa
Africa|hCoV-19/South Africa/KRISP-K002526/2020|EPI ISL 535404|B.1.1|South Africa|2020-08-07	Africa|hCoV-19/South Africa/R10236/2020|EPI ISL 490264|B.1.1.40|South Africa|2020-05-27	0.0004527104	Africa
Africa|hCoV-19/South Africa/KRISP-K002532/2020|EPI ISL 535405|B.1.1|South Africa|2020-07-30	Africa|hCoV-19/South Africa/R10236/2020|EPI ISL 490264|B.1.1.40|South Africa|2020-05-27	0.0003482170	Africa
Africa|hCoV-19/South Africa/KRISP-K002533/2020|EPI ISL 535406|B.1.1|South Africa|2020-07-30	Africa|hCoV-19/South Africa/R10236/2020|EPI ISL 490264|B.1.1.40|South Africa|2020-05-27	0.0003482170	Africa
Africa|hCoV-19/South Africa/KRISP-K002534/2020|EPI ISL 535407|B.1.1.206|South Africa|2020-07-30	Africa|hCoV-19/South Africa/R10236/2020|EPI ISL 490264|B.1.1.40|South Africa|2020-05-27	0.0003580658	Africa
Africa|hCoV-19/South Africa/KRISP-K002535/2020|EPI ISL 535408|B.1.1|South Africa|2020-07-30	Africa|hCoV-19/South Africa/R10236/2020|EPI ISL 490264|B.1.1.40|South Africa|2020-05-27	0.0003830220	Africa
Africa|hCoV-19/South Africa/KRISP-K002536/2020|EPI ISL 535409|C.1|South Africa|2020-07-30	Africa|hCoV-19/South Africa/R10236/2020|EPI ISL 490264|B.1.1.40|South Africa|2020-05-27	0.0004606562	Africa
Africa|hCoV-19/South Africa/KRISP-K002537/2020|EPI ISL 535410|B.1.1.206|South Africa|2020-07-30	Africa|hCoV-19/South Africa/R10236/2020|EPI ISL 490264|B.1.1.40|South Africa|2020-05-27	0.0004178985	Africa
Africa|hCoV-19/South Africa/KRISP-K002541/2020|EPI ISL 535411|B.1.1.57|South Africa|2020-07-30	Africa|hCoV-19/South Africa/R10236/2020|EPI ISL 490264|B.1.1.40|South Africa|2020-05-27	0.0003604228	Africa
Africa|hCoV-19/South Africa/KRISP-K002542/2020|EPI ISL 535412|B.1.1.206|South Africa|2020-07-30	Africa|hCoV-19/South Africa/R10236/2020|EPI ISL 490264|B.1.1.40|South Africa|2020-05-27	0.0004178506	Africa
Africa|hCoV-19/South Africa/KRISP-K002543/2020|EPI ISL 535413|C.1|South Africa|2020-07-30	Africa|hCoV-19/South Africa/R10236/2020|EPI ISL 490264|B.1.1.40|South Africa|2020-05-27	0.0004178793	Africa
Africa|hCoV-19/South Africa/KRISP-K002544/2020|EPI ISL 535414|B.1.1.206|South Africa|2020-07-30	Africa|hCoV-19/South Africa/R10236/2020|EPI ISL 490264|B.1.1.40|South Africa|2020-05-27	0.0003830560	Africa
Africa|hCoV-19/South Africa/KRISP-K002545/2020|EPI ISL 535415|B.1.1.254|South Africa|2020-07-30	Africa|hCoV-19/South Africa/R10236/2020|EPI ISL 490264|B.1.1.40|South Africa|2020-05-27	0.0003133681	Africa
Africa|hCoV-19/South Africa/KRISP-K002546/2020|EPI ISL 535416|B.1.1|South Africa|2020-07-30	Africa|hCoV-19/South Africa/R10236/2020|EPI ISL 490264|B.1.1.40|South Africa|2020-05-27	0.0003133745	Africa
Africa|hCoV-19/South Africa/KRISP-K002547/2020|EPI ISL 535417|C.1|South Africa|2020-07-30	Africa|hCoV-19/South Africa/R10236/2020|EPI ISL 490264|B.1.1.40|South Africa|2020-05-27	0.0003830386	Africa
Africa|hCoV-19/South Africa/KRISP-K002548/2020|EPI ISL 535418|B.1.1|South Africa|2020-07-30	Africa|hCoV-19/South Africa/R10236/2020|EPI ISL 490264|B.1.1.40|South Africa|2020-05-27	0.0003846711	Africa
Africa|hCoV-19/South Africa/KRISP-K002550/2020|EPI ISL 535420|B.1.1.206|South Africa|2020-07-29	Africa|hCoV-19/South Africa/R10236/2020|EPI ISL 490264|B.1.1.40|South Africa|2020-05-27	0.0003133605	Africa
Africa|hCoV-19/South Africa/KRISP-K002552/2020|EPI ISL 535421|B.1.1.206|South Africa|2020-07-30	Africa|hCoV-19/South Africa/R10236/2020|EPI ISL 490264|B.1.1.40|South Africa|2020-05-27	0.0003481855	Africa
Africa|hCoV-19/South Africa/KRISP-K002553/2020|EPI ISL 535422|C.1|South Africa|2020-07-29	Africa|hCoV-19/South Africa/R10236/2020|EPI ISL 490264|B.1.1.40|South Africa|2020-05-27	0.0004527213	Africa
Africa|hCoV-19/South Africa/KRISP-K002554/2020|EPI ISL 535423|B.1.1.273|South Africa|2020-07-30	Africa|hCoV-19/South Africa/R10236/2020|EPI ISL 490264|B.1.1.40|South Africa|2020-05-27	0.0003554699	Africa
Africa|hCoV-19/South Africa/KRISP-K002555/2020|EPI ISL 535424|B.1.1.57|South Africa|2020-07-30	Africa|hCoV-19/South Africa/R10236/2020|EPI ISL 490264|B.1.1.40|South Africa|2020-05-27	0.0003145347	Africa
Africa|hCoV-19/South Africa/KRISP-K002556/2020|EPI ISL 535425|B.1.1.273|South Africa|2020-07-29	Africa|hCoV-19/South Africa/R10236/2020|EPI ISL 490264|B.1.1.40|South Africa|2020-05-27	0.0002437256	Africa
Africa|hCoV-19/South Africa/KRISP-K002558/2020|EPI ISL 535426|B.1.1.273|South Africa|2020-07-30	Africa|hCoV-19/South Africa/R10236/2020|EPI ISL 490264|B.1.1.40|South Africa|2020-05-27	0.0003482183	Africa
Africa|hCoV-19/South Africa/KRISP-K002559/2020|EPI ISL 535427|B.1.1.206|South Africa|2020-07-29	Africa|hCoV-19/South Africa/R10236/2020|EPI ISL 490264|B.1.1.40|South Africa|2020-05-27	0.0003830388	Africa
Africa|hCoV-19/South Africa/KRISP-K002560/2020|EPI ISL 535428|B.1.1.206|South Africa|2020-07-31	Africa|hCoV-19/South Africa/R10236/2020|EPI ISL 490264|B.1.1.40|South Africa|2020-05-27	0.0002785436	Africa
Africa|hCoV-19/South Africa/KRISP-K002561/2020|EPI ISL 535429|C.1|South Africa|2020-07-30	Africa|hCoV-19/South Africa/R10236/2020|EPI ISL 490264|B.1.1.40|South Africa|2020-05-27	0.0004920227	Africa
Africa|hCoV-19/South Africa/KRISP-K002562/2020|EPI ISL 535430|H.1|South Africa|2020-07-30	Africa|hCoV-19/South Africa/R10236/2020|EPI ISL 490264|B.1.1.40|South Africa|2020-05-27	0.0003482340	Africa
Africa|hCoV-19/South Africa/KRISP-K002563/2020|EPI ISL 535431|H.1|South Africa|2020-07-30	Africa|hCoV-19/South Africa/R10236/2020|EPI ISL 490264|B.1.1.40|South Africa|2020-05-27	0.0003482097	Africa
Africa|hCoV-19/South Africa/KRISP-K002566/2020|EPI ISL 535432|C.1|South Africa|2020-07-29	Africa|hCoV-19/South Africa/R10236/2020|EPI ISL 490264|B.1.1.40|South Africa|2020-05-27	0.0004910217	Africa
Africa|hCoV-19/South Africa/KRISP-K002567/2020|EPI ISL 535433|B.1.1|South Africa|2020-07-29	Africa|hCoV-19/South Africa/R10236/2020|EPI ISL 490264|B.1.1.40|South Africa|2020-05-27	0.0002785493	Africa
Africa|hCoV-19/South Africa/KRISP-K002568/2020|EPI ISL 535434|B.1.1|South Africa|2020-07-29	Africa|hCoV-19/South Africa/R10236/2020|EPI ISL 490264|B.1.1.40|South Africa|2020-05-27	0.0003133823	Africa
Africa|hCoV-19/South Africa/KRISP-K002570/2020|EPI ISL 535436|B.1.5.19|South Africa|2020-07-29	Africa|hCoV-19/South Africa/R10236/2020|EPI ISL 490264|B.1.1.40|South Africa|2020-05-27	0.0006269694	Africa
Africa|hCoV-19/South Africa/KRISP-K002571/2020|EPI ISL 535437|B.1.1.206|South Africa|2020-07-30	Africa|hCoV-19/South Africa/R10236/2020|EPI ISL 490264|B.1.1.40|South Africa|2020-05-27	0.0002543507	Africa
Africa|hCoV-19/South Africa/KRISP-K002572/2020|EPI ISL 535438|B.1.1.206|South Africa|2020-07-30	Africa|hCoV-19/South Africa/R10236/2020|EPI ISL 490264|B.1.1.40|South Africa|2020-05-27	0.0003481855	Africa
Africa|hCoV-19/South Africa/KRISP-K002573/2020|EPI ISL 535439|B.1.1|South Africa|2020-07-29	Africa|hCoV-19/South Africa/R10236/2020|EPI ISL 490264|B.1.1.40|South Africa|2020-05-27	0.0002785436	Africa
Africa|hCoV-19/South Africa/KRISP-K002574/2020|EPI ISL 535440|H.1|South Africa|2020-07-31	Africa|hCoV-19/South Africa/R10236/2020|EPI ISL 490264|B.1.1.40|South Africa|2020-05-27	0.0003133963	Africa
Africa|hCoV-19/South Africa/KRISP-K002576/2020|EPI ISL 535441|H.1|South Africa|2020-07-28	Africa|hCoV-19/South Africa/R10236/2020|EPI ISL 490264|B.1.1.40|South Africa|2020-05-27	0.0002437206	Africa
Africa|hCoV-19/South Africa/KRISP-K002577/2020|EPI ISL 535442|H.1|South Africa|2020-07-31	Africa|hCoV-19/South Africa/R10236/2020|EPI ISL 490264|B.1.1.40|South Africa|2020-05-27	0.0003482411	Africa
Africa|hCoV-19/South Africa/KRISP-K002578/2020|EPI ISL 535443|H.1|South Africa|2020-07-31	Africa|hCoV-19/South Africa/R10236/2020|EPI ISL 490264|B.1.1.40|South Africa|2020-05-27	0.0002785435	Africa
Africa|hCoV-19/South Africa/KRISP-K002579/2020|EPI ISL 535444|B.1.1.117|South Africa|2020-07-29	Africa|hCoV-19/South Africa/R10236/2020|EPI ISL 490264|B.1.1.40|South Africa|2020-05-27	0.0002437256	Africa
Africa|hCoV-19/South Africa/KRISP-K002580/2020|EPI ISL 535445|C.9|South Africa|2020-07-30	Africa|hCoV-19/South Africa/R10236/2020|EPI ISL 490264|B.1.1.40|South Africa|2020-05-27	0.0006269976	Africa
Africa|hCoV-19/South Africa/KRISP-K002581/2020|EPI ISL 535446|B.1.1.273|South Africa|2020-07-31	Africa|hCoV-19/South Africa/R10236/2020|EPI ISL 490264|B.1.1.40|South Africa|2020-05-27	0.0003830387	Africa
Africa|hCoV-19/South Africa/KRISP-K002582/2020|EPI ISL 535447|B.1.1|South Africa|2020-07-31	Africa|hCoV-19/South Africa/R10236/2020|EPI ISL 490264|B.1.1.40|South Africa|2020-05-27	0.0003482012	Africa
Africa|hCoV-19/South Africa/KRISP-K002583/2020|EPI ISL 535448|B.1.1.273|South Africa|2020-08-01	Africa|hCoV-19/South Africa/R10236/2020|EPI ISL 490264|B.1.1.40|South Africa|2020-05-27	0.0003830214	Africa
Africa|hCoV-19/South Africa/KRISP-K002584/2020|EPI ISL 535449|B.1.1.1|South Africa|2020-08-01	Africa|hCoV-19/South Africa/R10236/2020|EPI ISL 490264|B.1.1.40|South Africa|2020-05-27	0.0005572303	Africa
Africa|hCoV-19/South Africa/KRISP-K002585/2020|EPI ISL 535450|B.1.1.206|South Africa|2020-07-31	Africa|hCoV-19/South Africa/R10236/2020|EPI ISL 490264|B.1.1.40|South Africa|2020-05-27	0.0004178402	Africa
Africa|hCoV-19/South Africa/KRISP-K002586/2020|EPI ISL 535451|H.1|South Africa|2020-08-01	Africa|hCoV-19/South Africa/R10236/2020|EPI ISL 490264|B.1.1.40|South Africa|2020-05-27	0.0003133964	Africa
Africa|hCoV-19/South Africa/KRISP-K002587/2020|EPI ISL 535452|H.1|South Africa|2020-07-29	Africa|hCoV-19/South Africa/R10236/2020|EPI ISL 490264|B.1.1.40|South Africa|2020-05-27	0.0002785436	Africa
Africa|hCoV-19/South Africa/KRISP-K002590/2020|EPI ISL 535455|H.1|South Africa|2020-07-31	Africa|hCoV-19/South Africa/R10236/2020|EPI ISL 490264|B.1.1.40|South Africa|2020-05-27	0.0002437206	Africa
Africa|hCoV-19/South Africa/KRISP-K002591/2020|EPI ISL 535456|B.1.5.31|South Africa|2020-07-28	Africa|hCoV-19/South Africa/R10236/2020|EPI ISL 490264|B.1.1.40|South Africa|2020-05-27	0.0005920987	Africa
Africa|hCoV-19/South Africa/KRISP-K002592/2020|EPI ISL 535457|B.1.1.206|South Africa|2020-07-30	Africa|hCoV-19/South Africa/R10236/2020|EPI ISL 490264|B.1.1.40|South Africa|2020-05-27	0.0003133604	Africa
Africa|hCoV-19/South Africa/KRISP-K002594/2020|EPI ISL 535459|B.1.1.62|South Africa|2020-07-28	Africa|hCoV-19/South Africa/R10236/2020|EPI ISL 490264|B.1.1.40|South Africa|2020-05-27	0.0003482411	Africa
Africa|hCoV-19/South Africa/KRISP-K002595/2020|EPI ISL 535460|B.1.1.62|South Africa|2020-07-29	Africa|hCoV-19/South Africa/R10236/2020|EPI ISL 490264|B.1.1.40|South Africa|2020-05-27	0.0003482254	Africa
Africa|hCoV-19/South Africa/KRISP-K002596/2020|EPI ISL 535461|B.1.1|South Africa|2020-07-29	Africa|hCoV-19/South Africa/R10236/2020|EPI ISL 490264|B.1.1.40|South Africa|2020-05-27	0.0002088938	Africa
Africa|hCoV-19/South Africa/KRISP-K002597/2020|EPI ISL 535462|B.1.1.206|South Africa|2020-07-31	Africa|hCoV-19/South Africa/R10236/2020|EPI ISL 490264|B.1.1.40|South Africa|2020-05-27	0.0004178691	Africa
Africa|hCoV-19/South Africa/KRISP-K002598/2020|EPI ISL 535463|H.1|South Africa|2020-07-30	Africa|hCoV-19/South Africa/R10236/2020|EPI ISL 490264|B.1.1.40|South Africa|2020-05-27	0.0002785436	Africa
Africa|hCoV-19/South Africa/KRISP-K002600/2020|EPI ISL 535464|B.1.1.34|South Africa|2020-07-31	Africa|hCoV-19/South Africa/R10236/2020|EPI ISL 490264|B.1.1.40|South Africa|2020-05-27	0.0002787143	Africa
Africa|hCoV-19/South Africa/KRISP-K002601/2020|EPI ISL 535465|B.1.1|South Africa|2020-07-30	Africa|hCoV-19/South Africa/R10236/2020|EPI ISL 490264|B.1.1.40|South Africa|2020-05-27	0.0002785493	Africa
Africa|hCoV-19/South Africa/KRISP-K002602/2020|EPI ISL 535466|H.1|South Africa|2020-07-31	Africa|hCoV-19/South Africa/R10236/2020|EPI ISL 490264|B.1.1.40|South Africa|2020-05-27	0.0004527734	Africa
Africa|hCoV-19/South Africa/KRISP-K002603/2020|EPI ISL 535467|B.1.1|South Africa|2020-07-30	Africa|hCoV-19/South Africa/R10236/2020|EPI ISL 490264|B.1.1.40|South Africa|2020-05-27	0.0002102626	Africa
Africa|hCoV-19/South Africa/KRISP-K002604/2020|EPI ISL 535468|H.1|South Africa|2020-07-31	Africa|hCoV-19/South Africa/R10236/2020|EPI ISL 490264|B.1.1.40|South Africa|2020-05-27	0.0003482097	Africa
Africa|hCoV-19/South Africa/KRISP-K002605/2020|EPI ISL 535469|B.1.1.206|South Africa|2020-07-30	Africa|hCoV-19/South Africa/R10236/2020|EPI ISL 490264|B.1.1.40|South Africa|2020-05-27	0.0003830308	Africa
Africa|hCoV-19/South Africa/KRISP-K002606/2020|EPI ISL 535470|H.1|South Africa|2020-07-31	Africa|hCoV-19/South Africa/R10236/2020|EPI ISL 490264|B.1.1.40|South Africa|2020-05-27	0.0002785436	Africa
Africa|hCoV-19/South Africa/KRISP-K002607/2020|EPI ISL 535471|H.1|South Africa|2020-07-30	Africa|hCoV-19/South Africa/R10236/2020|EPI ISL 490264|B.1.1.40|South Africa|2020-05-27	0.0002785561	Africa
Africa|hCoV-19/South Africa/KRISP-K002608/2020|EPI ISL 535472|B.1.5.31|South Africa|2020-08-01	Africa|hCoV-19/South Africa/R10236/2020|EPI ISL 490264|B.1.1.40|South Africa|2020-05-27	0.0005224547	Africa
Africa|hCoV-19/South Africa/KRISP-K002609/2020|EPI ISL 535473|B.1.5.16|South Africa|2020-07-30	Africa|hCoV-19/South Africa/R10236/2020|EPI ISL 490264|B.1.1.40|South Africa|2020-05-27	0.0006618450	Africa
Africa|hCoV-19/South Africa/KRISP-K002611/2020|EPI ISL 535475|B.1|South Africa|2020-07-29	Africa|hCoV-19/South Africa/R10236/2020|EPI ISL 490264|B.1.1.40|South Africa|2020-05-27	0.0005921276	Africa
Africa|hCoV-19/South Africa/KRISP-K002612/2020|EPI ISL 535476|C.1|South Africa|2020-07-23	Africa|hCoV-19/South Africa/R10236/2020|EPI ISL 490264|B.1.1.40|South Africa|2020-05-27	0.0004178690	Africa
Africa|hCoV-19/South Africa/KRISP-K002613/2020|EPI ISL 535477|B.1.5.31|South Africa|2020-07-28	Africa|hCoV-19/South Africa/R10236/2020|EPI ISL 490264|B.1.1.40|South Africa|2020-05-27	0.0006270131	Africa
Africa|hCoV-19/South Africa/KRISP-K002614/2020|EPI ISL 535478|B.1.5|South Africa|2020-07-30	Africa|hCoV-19/South Africa/R10236/2020|EPI ISL 490264|B.1.1.40|South Africa|2020-05-27	0.0003135394	Africa
Africa|hCoV-19/South Africa/KRISP-K002615/2020|EPI ISL 535479|B.1.1.206|South Africa|2020-07-31	Africa|hCoV-19/South Africa/R10236/2020|EPI ISL 490264|B.1.1.40|South Africa|2020-05-27	0.0003135349	Africa
Africa|hCoV-19/South Africa/KRISP-K002616/2020|EPI ISL 535480|B.1.1.56|South Africa|2020-08-01	Africa|hCoV-19/South Africa/R10236/2020|EPI ISL 490264|B.1.1.40|South Africa|2020-05-27	0.0003830465	Africa
Africa|hCoV-19/South Africa/KRISP-K002617/2020|EPI ISL 535481|C.1|South Africa|2020-07-29	Africa|hCoV-19/South Africa/R10236/2020|EPI ISL 490264|B.1.1.40|South Africa|2020-05-27	0.0005223817	Africa
Africa|hCoV-19/South Africa/KRISP-K002618/2020|EPI ISL 535482|B.1.1.273|South Africa|2020-07-29	Africa|hCoV-19/South Africa/R10236/2020|EPI ISL 490264|B.1.1.40|South Africa|2020-05-27	0.0003585886	Africa
Africa|hCoV-19/South Africa/KRISP-K002619/2020|EPI ISL 535483|B.1.1.273|South Africa|2020-07-31	Africa|hCoV-19/South Africa/R10236/2020|EPI ISL 490264|B.1.1.40|South Africa|2020-05-27	0.0003482020	Africa
Africa|hCoV-19/South Africa/KRISP-K002621/2020|EPI ISL 535484|B.1.1.206|South Africa|2020-07-30	Africa|hCoV-19/South Africa/R10236/2020|EPI ISL 490264|B.1.1.40|South Africa|2020-05-27	0.0003830482	Africa
Africa|hCoV-19/South Africa/KRISP-K002622/2020|EPI ISL 535485|H.1|South Africa|2020-07-31	Africa|hCoV-19/South Africa/R10236/2020|EPI ISL 490264|B.1.1.40|South Africa|2020-05-27	0.0003482339	Africa
Africa|hCoV-19/South Africa/KRISP-K002623/2020|EPI ISL 535486|B.1|South Africa|2020-08-01	Africa|hCoV-19/South Africa/R10236/2020|EPI ISL 490264|B.1.1.40|South Africa|2020-05-27	0.0004876142	Africa
Africa|hCoV-19/South Africa/KRISP-K002624/2020|EPI ISL 535487|B.1.1.206|South Africa|2020-08-01	Africa|hCoV-19/South Africa/R10236/2020|EPI ISL 490264|B.1.1.40|South Africa|2020-05-27	0.0004875887	Africa
Africa|hCoV-19/South Africa/KRISP-K002625/2020|EPI ISL 535488|B.1.1|South Africa|2020-07-29	Africa|hCoV-19/South Africa/R10236/2020|EPI ISL 490264|B.1.1.40|South Africa|2020-05-27	0.0003133745	Africa
Africa|hCoV-19/South Africa/KRISP-K002626/2020|EPI ISL 535496|H.1|South Africa|2020-08-01	Africa|hCoV-19/South Africa/R10236/2020|EPI ISL 490264|B.1.1.40|South Africa|2020-05-27	0.0002785504	Africa
Africa|hCoV-19/South Africa/KRISP-K002628/2020|EPI ISL 535498|H.1|South Africa|2020-07-27	Africa|hCoV-19/South Africa/R10236/2020|EPI ISL 490264|B.1.1.40|South Africa|2020-05-27	0.0003133821	Africa
Africa|hCoV-19/South Africa/KRISP-K002629/2020|EPI ISL 535499|C.9|South Africa|2020-07-31	Africa|hCoV-19/South Africa/R10236/2020|EPI ISL 490264|B.1.1.40|South Africa|2020-05-27	0.0005585919	Africa
Africa|hCoV-19/South Africa/KRISP-K002630/2020|EPI ISL 535500|H.1|South Africa|2020-07-31	Africa|hCoV-19/South Africa/R10236/2020|EPI ISL 490264|B.1.1.40|South Africa|2020-05-27	0.0003482412	Africa
Africa|hCoV-19/South Africa/KRISP-K002631/2020|EPI ISL 535501|H.1|South Africa|2020-08-02	Africa|hCoV-19/South Africa/R10236/2020|EPI ISL 490264|B.1.1.40|South Africa|2020-05-27	0.0003482183	Africa
Africa|hCoV-19/South Africa/KRISP-K002632/2020|EPI ISL 535502|B.1.1.62|South Africa|2020-07-31	Africa|hCoV-19/South Africa/R10236/2020|EPI ISL 490264|B.1.1.40|South Africa|2020-05-27	0.0003482254	Africa
Africa|hCoV-19/South Africa/KRISP-K002633/2020|EPI ISL 535503|B.1.1.206|South Africa|2020-08-03	Africa|hCoV-19/South Africa/R10236/2020|EPI ISL 490264|B.1.1.40|South Africa|2020-05-27	0.0003482012	Africa
Africa|hCoV-19/South Africa/KRISP-K002634/2020|EPI ISL 535504|B.1.1.273|South Africa|2020-08-03	Africa|hCoV-19/South Africa/R10236/2020|EPI ISL 490264|B.1.1.40|South Africa|2020-05-27	0.0003830387	Africa
Africa|hCoV-19/South Africa/KRISP-K002635/2020|EPI ISL 535505|B.1.1.40|South Africa|2020-08-04	Africa|hCoV-19/South Africa/R10236/2020|EPI ISL 490264|B.1.1.40|South Africa|2020-05-27	0.0002437315	Africa
Africa|hCoV-19/South Africa/KRISP-K002636/2020|EPI ISL 535506|C.1|South Africa|2020-08-02	Africa|hCoV-19/South Africa/R10236/2020|EPI ISL 490264|B.1.1.40|South Africa|2020-05-27	0.0005224162	Africa
Africa|hCoV-19/South Africa/KRISP-K002637/2020|EPI ISL 535507|B.1.1.206|South Africa|2020-08-02	Africa|hCoV-19/South Africa/R10236/2020|EPI ISL 490264|B.1.1.40|South Africa|2020-05-27	0.0002799625	Africa
Africa|hCoV-19/South Africa/KRISP-K002638/2020|EPI ISL 535508|B.1.1.206|South Africa|2020-08-04	Africa|hCoV-19/South Africa/R10236/2020|EPI ISL 490264|B.1.1.40|South Africa|2020-05-27	0.0002785367	Africa
Africa|hCoV-19/South Africa/KRISP-K002639/2020|EPI ISL 535509|B.1.1.34|South Africa|2020-08-03	Africa|hCoV-19/South Africa/R10236/2020|EPI ISL 490264|B.1.1.40|South Africa|2020-05-27	0.0003133746	Africa
Africa|hCoV-19/South Africa/KRISP-K002640/2020|EPI ISL 535510|B.1.1.206|South Africa|2020-08-04	Africa|hCoV-19/South Africa/R10236/2020|EPI ISL 490264|B.1.1.40|South Africa|2020-05-27	0.0003481856	Africa
Africa|hCoV-19/South Africa/KRISP-K002641/2020|EPI ISL 535511|B.1.1.34|South Africa|2020-08-02	Africa|hCoV-19/South Africa/R10236/2020|EPI ISL 490264|B.1.1.40|South Africa|2020-05-27	0.0003482012	Africa
Africa|hCoV-19/South Africa/KRISP-K002642/2020|EPI ISL 535512|B.1.1.273|South Africa|2020-08-02	Africa|hCoV-19/South Africa/R10236/2020|EPI ISL 490264|B.1.1.40|South Africa|2020-05-27	0.0003830214	Africa
Africa|hCoV-19/South Africa/KRISP-K002643/2020|EPI ISL 535513|B.1.1.206|South Africa|2020-08-01	Africa|hCoV-19/South Africa/R10236/2020|EPI ISL 490264|B.1.1.40|South Africa|2020-05-27	0.0003133604	Africa
Africa|hCoV-19/South Africa/KRISP-K002644/2020|EPI ISL 535514|B.1.1.206|South Africa|2020-08-02	Africa|hCoV-19/South Africa/R10236/2020|EPI ISL 490264|B.1.1.40|South Africa|2020-05-27	0.0003482098	Africa
Africa|hCoV-19/South Africa/KRISP-K002645/2020|EPI ISL 535515|H.1|South Africa|2020-08-01	Africa|hCoV-19/South Africa/R10236/2020|EPI ISL 490264|B.1.1.40|South Africa|2020-05-27	0.0002785436	Africa
Africa|hCoV-19/South Africa/KRISP-K002646/2020|EPI ISL 535516|B.1.1.34|South Africa|2020-08-03	Africa|hCoV-19/South Africa/R10236/2020|EPI ISL 490264|B.1.1.40|South Africa|2020-05-27	0.0003482170	Africa
Africa|hCoV-19/South Africa/KRISP-K002647/2020|EPI ISL 535517|B.1.1.206|South Africa|2020-08-04	Africa|hCoV-19/South Africa/R10236/2020|EPI ISL 490264|B.1.1.40|South Africa|2020-05-27	0.0002179601	Africa
Africa|hCoV-19/South Africa/KRISP-K002648/2020|EPI ISL 535518|B.1.1.206|South Africa|2020-08-04	Africa|hCoV-19/South Africa/R10236/2020|EPI ISL 490264|B.1.1.40|South Africa|2020-05-27	0.0002088936	Africa
Africa|hCoV-19/South Africa/KRISP-K002649/2020|EPI ISL 535519|B.1.1.34|South Africa|2020-08-02	Africa|hCoV-19/South Africa/R10236/2020|EPI ISL 490264|B.1.1.40|South Africa|2020-05-27	0.0003830293	Africa
Africa|hCoV-19/South Africa/KRISP-K002650/2020|EPI ISL 535520|H.1|South Africa|2020-08-03	Africa|hCoV-19/South Africa/R10236/2020|EPI ISL 490264|B.1.1.40|South Africa|2020-05-27	0.0004179170	Africa
Africa|hCoV-19/South Africa/KRISP-K002651/2020|EPI ISL 535521|B.1.1.206|South Africa|2020-08-04	Africa|hCoV-19/South Africa/R10236/2020|EPI ISL 490264|B.1.1.40|South Africa|2020-05-27	0.0003231275	Africa
Africa|hCoV-19/South Africa/KRISP-K002653/2020|EPI ISL 535522|B.1.1|South Africa|2020-08-02	Africa|hCoV-19/South Africa/R10236/2020|EPI ISL 490264|B.1.1.40|South Africa|2020-05-27	0.0002437910	Africa
Africa|hCoV-19/South Africa/KRISP-K002655/2020|EPI ISL 535523|C.9|South Africa|2020-08-03	Africa|hCoV-19/South Africa/R10236/2020|EPI ISL 490264|B.1.1.40|South Africa|2020-05-27	0.0004875563	Africa
Africa|hCoV-19/South Africa/KRISP-K002657/2020|EPI ISL 535525|B.1.1.1|South Africa|2020-08-03	Africa|hCoV-19/South Africa/R10236/2020|EPI ISL 490264|B.1.1.40|South Africa|2020-05-27	0.0003208972	Africa
Africa|hCoV-19/South Africa/KRISP-K002658/2020|EPI ISL 535526|B.1.1.56|South Africa|2020-08-03	Africa|hCoV-19/South Africa/R10236/2020|EPI ISL 490264|B.1.1.40|South Africa|2020-05-27	0.0003830463	Africa
Africa|hCoV-19/South Africa/KRISP-K002659/2020|EPI ISL 535527|C.9|South Africa|2020-08-03	Africa|hCoV-19/South Africa/R10236/2020|EPI ISL 490264|B.1.1.40|South Africa|2020-05-27	0.0004536010	Africa
Africa|hCoV-19/South Africa/KRISP-K002660/2020|EPI ISL 535528|B.1.1.316|South Africa|2020-08-03	Africa|hCoV-19/South Africa/R10236/2020|EPI ISL 490264|B.1.1.40|South Africa|2020-05-27	0.0002870255	Africa
Africa|hCoV-19/South Africa/KRISP-K002661/2020|EPI ISL 535529|C.9|South Africa|2020-08-03	Africa|hCoV-19/South Africa/R10236/2020|EPI ISL 490264|B.1.1.40|South Africa|2020-05-27	0.0005224055	Africa
Africa|hCoV-19/South Africa/KRISP-K002664/2020|EPI ISL 535530|B.1.5|South Africa|2020-08-02	Africa|hCoV-19/South Africa/R10236/2020|EPI ISL 490264|B.1.1.40|South Africa|2020-05-27	0.0004558070	Africa
Africa|hCoV-19/South Africa/KRISP-K002665/2020|EPI ISL 535531|C.1|South Africa|2020-08-03	Africa|hCoV-19/South Africa/R10236/2020|EPI ISL 490264|B.1.1.40|South Africa|2020-05-27	0.0004178883	Africa
Africa|hCoV-19/South Africa/KRISP-K002666/2020|EPI ISL 535532|B.1.1.206|South Africa|2020-08-01	Africa|hCoV-19/South Africa/R10236/2020|EPI ISL 490264|B.1.1.40|South Africa|2020-05-27	0.0002437146	Africa
Africa|hCoV-19/South Africa/KRISP-K002667/2020|EPI ISL 535533|B.1.1|South Africa|2020-08-04	Africa|hCoV-19/South Africa/R10236/2020|EPI ISL 490264|B.1.1.40|South Africa|2020-05-27	0.0002090322	Africa
Africa|hCoV-19/South Africa/KRISP-K002669/2020|EPI ISL 535535|B.1.1.206|South Africa|2020-08-03	Africa|hCoV-19/South Africa/R10236/2020|EPI ISL 490264|B.1.1.40|South Africa|2020-05-27	0.0002548741	Africa
Africa|hCoV-19/South Africa/KRISP-K002670/2020|EPI ISL 535536|B.1.1.206|South Africa|2020-08-02	Africa|hCoV-19/South Africa/R10236/2020|EPI ISL 490264|B.1.1.40|South Africa|2020-05-27	0.0005572403	Africa
Africa|hCoV-19/South Africa/KRISP-K002671/2020|EPI ISL 535537|B.1|South Africa|2020-08-02	Africa|hCoV-19/South Africa/R10236/2020|EPI ISL 490264|B.1.1.40|South Africa|2020-05-27	0.0004876142	Africa
Africa|hCoV-19/South Africa/KRISP-K002672/2020|EPI ISL 535538|B.1.1.206|South Africa|2020-08-03	Africa|hCoV-19/South Africa/R10236/2020|EPI ISL 490264|B.1.1.40|South Africa|2020-05-27	0.0003275402	Africa
Africa|hCoV-19/South Africa/KRISP-K002673/2020|EPI ISL 535539|B.1.1.254|South Africa|2020-08-01	Africa|hCoV-19/South Africa/R10236/2020|EPI ISL 490264|B.1.1.40|South Africa|2020-05-27	0.0003133824	Africa
Africa|hCoV-19/South Africa/KRISP-K002675/2020|EPI ISL 535540|C.9|South Africa|2020-08-03	Africa|hCoV-19/South Africa/R10236/2020|EPI ISL 490264|B.1.1.40|South Africa|2020-05-27	0.0005234078	Africa
Africa|hCoV-19/South Africa/KRISP-K002676/2020|EPI ISL 535541|C.1|South Africa|2020-08-02	Africa|hCoV-19/South Africa/R10236/2020|EPI ISL 490264|B.1.1.40|South Africa|2020-05-27	0.0004875342	Africa
Africa|hCoV-19/South Africa/KRISP-K002678/2020|EPI ISL 535542|B.1.1.254|South Africa|2020-08-03	Africa|hCoV-19/South Africa/R10236/2020|EPI ISL 490264|B.1.1.40|South Africa|2020-05-27	0.0003482110	Africa
Africa|hCoV-19/South Africa/KRISP-K002679/2020|EPI ISL 535543|B.1.1.273|South Africa|2020-08-02	Africa|hCoV-19/South Africa/R10236/2020|EPI ISL 490264|B.1.1.40|South Africa|2020-05-27	0.0004527121	Africa
Africa|hCoV-19/South Africa/KRISP-K002680/2020|EPI ISL 535544|B.1.1|South Africa|2020-08-03	Africa|hCoV-19/South Africa/R10236/2020|EPI ISL 490264|B.1.1.40|South Africa|2020-05-27	0.0005573059	Africa
Africa|hCoV-19/South Africa/KRISP-K002681/2020|EPI ISL 535545|B.1.1.254|South Africa|2020-08-01	Africa|hCoV-19/South Africa/R10236/2020|EPI ISL 490264|B.1.1.40|South Africa|2020-05-27	0.0004179068	Africa
Africa|hCoV-19/South Africa/KRISP-K002682/2020|EPI ISL 535546|B.1.1.206|South Africa|2020-08-01	Africa|hCoV-19/South Africa/R10236/2020|EPI ISL 490264|B.1.1.40|South Africa|2020-05-27	0.0003133604	Africa
Africa|hCoV-19/South Africa/KRISP-K002685/2020|EPI ISL 535548|B.1.1|South Africa|2020-08-02	Africa|hCoV-19/South Africa/R10236/2020|EPI ISL 490264|B.1.1.40|South Africa|2020-05-27	0.0003165406	Africa
Africa|hCoV-19/South Africa/KRISP-K002686/2020|EPI ISL 535549|B.1.1.273|South Africa|2020-08-04	Africa|hCoV-19/South Africa/R10236/2020|EPI ISL 490264|B.1.1.40|South Africa|2020-05-27	0.0004233182	Africa
Africa|hCoV-19/South Africa/KRISP-K002687/2020|EPI ISL 535550|B.1.1|South Africa|2020-08-03	Africa|hCoV-19/South Africa/R10236/2020|EPI ISL 490264|B.1.1.40|South Africa|2020-05-27	0.0002809429	Africa
Africa|hCoV-19/South Africa/KRISP-K002688/2020|EPI ISL 535551|B.1.1|South Africa|2020-08-03	Africa|hCoV-19/South Africa/R10236/2020|EPI ISL 490264|B.1.1.40|South Africa|2020-05-27	0.0003482988	Africa
Africa|hCoV-19/South Africa/KRISP-K002690/2020|EPI ISL 535552|B.1.1.273|South Africa|2020-07-27	Africa|hCoV-19/South Africa/R10236/2020|EPI ISL 490264|B.1.1.40|South Africa|2020-05-27	0.0005920965	Africa
Africa|hCoV-19/South Africa/KRISP-K002691/2020|EPI ISL 535553|B.1.1.206|South Africa|2020-07-27	Africa|hCoV-19/South Africa/R10236/2020|EPI ISL 490264|B.1.1.40|South Africa|2020-05-27	0.0003482098	Africa
Africa|hCoV-19/South Africa/KRISP-K002692/2020|EPI ISL 535554|B.1.1.206|South Africa|2020-07-27	Africa|hCoV-19/South Africa/R10236/2020|EPI ISL 490264|B.1.1.40|South Africa|2020-05-27	0.0004178589	Africa
Africa|hCoV-19/South Africa/KRISP-K002693/2020|EPI ISL 535555|C.2|South Africa|2020-07-27	Africa|hCoV-19/South Africa/R10236/2020|EPI ISL 490264|B.1.1.40|South Africa|2020-05-27	0.0003830387	Africa
Africa|hCoV-19/South Africa/KRISP-K002694/2020|EPI ISL 535556|B.1.1.273|South Africa|2020-07-27	Africa|hCoV-19/South Africa/R10236/2020|EPI ISL 490264|B.1.1.40|South Africa|2020-05-27	0.0003481941	Africa
Africa|hCoV-19/South Africa/KRISP-K002696/2020|EPI ISL 535557|B.1.1|South Africa|2020-07-27	Africa|hCoV-19/South Africa/R10236/2020|EPI ISL 490264|B.1.1.40|South Africa|2020-05-27	0.0003481941	Africa
Africa|hCoV-19/South Africa/KRISP-K002697/2020|EPI ISL 535558|B.1.1|South Africa|2020-07-27	Africa|hCoV-19/South Africa/R10236/2020|EPI ISL 490264|B.1.1.40|South Africa|2020-05-27	0.0003133604	Africa
Africa|hCoV-19/South Africa/KRISP-K002698/2020|EPI ISL 535559|B.1.1.206|South Africa|2020-07-30	Africa|hCoV-19/South Africa/R10236/2020|EPI ISL 490264|B.1.1.40|South Africa|2020-05-27	0.0004526806	Africa
Africa|hCoV-19/South Africa/KRISP-K002699/2020|EPI ISL 535560|C.1|South Africa|2020-07-30	Africa|hCoV-19/South Africa/R10236/2020|EPI ISL 490264|B.1.1.40|South Africa|2020-05-27	0.0004198468	Africa
Africa|hCoV-19/South Africa/KRISP-K002700/2020|EPI ISL 535561|B.1.1.206|South Africa|2020-07-30	Africa|hCoV-19/South Africa/R10236/2020|EPI ISL 490264|B.1.1.40|South Africa|2020-05-27	0.0003859757	Africa
Africa|hCoV-19/South Africa/KRISP-K002702/2020|EPI ISL 535562|B.1.1.273|South Africa|2020-07-30	Africa|hCoV-19/South Africa/R10236/2020|EPI ISL 490264|B.1.1.40|South Africa|2020-05-27	0.0003482092	Africa
Africa|hCoV-19/South Africa/KRISP-K002703/2020|EPI ISL 535563|B.1.1.273|South Africa|2020-07-30	Africa|hCoV-19/South Africa/R10236/2020|EPI ISL 490264|B.1.1.40|South Africa|2020-05-27	0.0004178707	Africa
Africa|hCoV-19/South Africa/KRISP-K002704/2020|EPI ISL 535564|H.1|South Africa|2020-07-30	Africa|hCoV-19/South Africa/R10236/2020|EPI ISL 490264|B.1.1.40|South Africa|2020-05-27	0.0002785562	Africa
Africa|hCoV-19/South Africa/KRISP-K002706/2020|EPI ISL 535565|B.1.1|South Africa|2020-07-30	Africa|hCoV-19/South Africa/R10236/2020|EPI ISL 490264|B.1.1.40|South Africa|2020-05-27	0.0003133605	Africa
Africa|hCoV-19/South Africa/KRISP-K002707/2020|EPI ISL 535566|B.1.1.206|South Africa|2020-07-30	Africa|hCoV-19/South Africa/R10236/2020|EPI ISL 490264|B.1.1.40|South Africa|2020-05-27	0.0002785368	Africa
Africa|hCoV-19/South Africa/KRISP-K002708/2020|EPI ISL 535567|C.1|South Africa|2020-07-30	Africa|hCoV-19/South Africa/R10236/2020|EPI ISL 490264|B.1.1.40|South Africa|2020-05-27	0.0005921229	Africa
Africa|hCoV-19/South Africa/KRISP-K002709/2020|EPI ISL 535568|H.1|South Africa|2020-07-30	Africa|hCoV-19/South Africa/R10236/2020|EPI ISL 490264|B.1.1.40|South Africa|2020-05-27	0.0003133964	Africa
Africa|hCoV-19/South Africa/KRISP-K002710/2020|EPI ISL 535569|B.1.1.99|South Africa|2020-07-30	Africa|hCoV-19/South Africa/R10236/2020|EPI ISL 490264|B.1.1.40|South Africa|2020-05-27	0.0003482097	Africa
Africa|hCoV-19/South Africa/KRISP-K002711/2020|EPI ISL 535570|B.1.1.273|South Africa|2020-07-30	Africa|hCoV-19/South Africa/R10236/2020|EPI ISL 490264|B.1.1.40|South Africa|2020-05-27	0.0004875463	Africa
Africa|hCoV-19/South Africa/KRISP-K002712/2020|EPI ISL 535571|B.1.1.84|South Africa|2020-07-30	Africa|hCoV-19/South Africa/R10236/2020|EPI ISL 490264|B.1.1.40|South Africa|2020-05-27	0.0002785368	Africa
Africa|hCoV-19/South Africa/KRISP-K002715/2020|EPI ISL 535572|B.1.1|South Africa|2020-07-30	Africa|hCoV-19/South Africa/R10236/2020|EPI ISL 490264|B.1.1.40|South Africa|2020-05-27	0.0004527009	Africa
Africa|hCoV-19/South Africa/KRISP-K002717/2020|EPI ISL 529720|B.1.1.64|South Africa|2020-08-14	Africa|hCoV-19/South Africa/R10236/2020|EPI ISL 490264|B.1.1.40|South Africa|2020-05-27	0.0003133823	Africa
Africa|hCoV-19/South Africa/KRISP-K002720/2020|EPI ISL 529721|C.1|South Africa|2020-08-16	Africa|hCoV-19/South Africa/R10236/2020|EPI ISL 490264|B.1.1.40|South Africa|2020-05-27	0.0005223945	Africa
Africa|hCoV-19/South Africa/KRISP-K002721/2020|EPI ISL 529722|B.1.1.1|South Africa|2020-08-14	Africa|hCoV-19/South Africa/R10236/2020|EPI ISL 490264|B.1.1.40|South Africa|2020-05-27	0.0003879960	Africa
Africa|hCoV-19/South Africa/KRISP-K002722/2020|EPI ISL 529723|C.1|South Africa|2020-08-15	Africa|hCoV-19/South Africa/R10236/2020|EPI ISL 490264|B.1.1.40|South Africa|2020-05-27	0.0005223815	Africa
Africa|hCoV-19/South Africa/KRISP-K002724/2020|EPI ISL 529724|B.1|South Africa|2020-08-12	Africa|hCoV-19/South Africa/R10236/2020|EPI ISL 490264|B.1.1.40|South Africa|2020-05-27	0.0006270415	Africa
Africa|hCoV-19/South Africa/KRISP-K002726/2020|EPI ISL 529725|B.1.1|South Africa|2020-08-14	Africa|hCoV-19/South Africa/R10236/2020|EPI ISL 490264|B.1.1.40|South Africa|2020-05-27	0.0002166798	Africa
Africa|hCoV-19/South Africa/KRISP-K002727/2020|EPI ISL 529726|B.1.1.206|South Africa|2020-08-14	Africa|hCoV-19/South Africa/R10236/2020|EPI ISL 490264|B.1.1.40|South Africa|2020-05-27	0.0003830212	Africa
Africa|hCoV-19/South Africa/KRISP-K002729/2020|EPI ISL 529728|B.1.1.206|South Africa|2020-08-14	Africa|hCoV-19/South Africa/R10236/2020|EPI ISL 490264|B.1.1.40|South Africa|2020-05-27	0.0003482013	Africa
Africa|hCoV-19/South Africa/KRISP-K002731/2020|EPI ISL 529729|B.1.1.273|South Africa|2020-08-16	Africa|hCoV-19/South Africa/R10236/2020|EPI ISL 490264|B.1.1.40|South Africa|2020-05-27	0.0003830308	Africa
Africa|hCoV-19/South Africa/KRISP-K002732/2020|EPI ISL 529730|B.1.1.34|South Africa|2020-08-15	Africa|hCoV-19/South Africa/R10236/2020|EPI ISL 490264|B.1.1.40|South Africa|2020-05-27	0.0003133745	Africa
Africa|hCoV-19/South Africa/KRISP-K002733/2020|EPI ISL 529731|B.1.5|South Africa|2020-08-16	Africa|hCoV-19/South Africa/R10236/2020|EPI ISL 490264|B.1.1.40|South Africa|2020-05-27	0.0005224420	Africa
Africa|hCoV-19/South Africa/KRISP-K002734/2020|EPI ISL 529732|B.1.1.117|South Africa|2020-08-16	Africa|hCoV-19/South Africa/R10236/2020|EPI ISL 490264|B.1.1.40|South Africa|2020-05-27	0.0003482012	Africa
Africa|hCoV-19/South Africa/KRISP-K002735/2020|EPI ISL 529733|B.1.1.34|South Africa|2020-08-16	Africa|hCoV-19/South Africa/R10236/2020|EPI ISL 490264|B.1.1.40|South Africa|2020-05-27	0.0003133745	Africa
Africa|hCoV-19/South Africa/KRISP-K002736/2020|EPI ISL 529734|B.1.1.273|South Africa|2020-08-15	Africa|hCoV-19/South Africa/R10236/2020|EPI ISL 490264|B.1.1.40|South Africa|2020-05-27	0.0003830308	Africa
Africa|hCoV-19/South Africa/KRISP-K002737/2020|EPI ISL 529735|B.1.1.206|South Africa|2020-08-14	Africa|hCoV-19/South Africa/R10236/2020|EPI ISL 490264|B.1.1.40|South Africa|2020-05-27	0.0003830308	Africa
Africa|hCoV-19/South Africa/KRISP-K002738/2020|EPI ISL 529736|B.1.1.99|South Africa|2020-08-14	Africa|hCoV-19/South Africa/R10236/2020|EPI ISL 490264|B.1.1.40|South Africa|2020-05-27	0.0003133887	Africa
Africa|hCoV-19/South Africa/KRISP-K002739/2020|EPI ISL 529737|B.1.1.34|South Africa|2020-08-13	Africa|hCoV-19/South Africa/R10236/2020|EPI ISL 490264|B.1.1.40|South Africa|2020-05-27	0.0004178589	Africa
Africa|hCoV-19/South Africa/KRISP-K002740/2020|EPI ISL 529738|B.1.1.273|South Africa|2020-08-14	Africa|hCoV-19/South Africa/R10236/2020|EPI ISL 490264|B.1.1.40|South Africa|2020-05-27	0.0002800478	Africa
Africa|hCoV-19/South Africa/KRISP-K002741/2020|EPI ISL 529739|B.1.1.273|South Africa|2020-08-15	Africa|hCoV-19/South Africa/R10236/2020|EPI ISL 490264|B.1.1.40|South Africa|2020-05-27	0.0004178691	Africa
Africa|hCoV-19/South Africa/KRISP-K002744/2020|EPI ISL 529740|B.1.1.206|South Africa|2020-08-15	Africa|hCoV-19/South Africa/R10236/2020|EPI ISL 490264|B.1.1.40|South Africa|2020-05-27	0.0004527011	Africa
Africa|hCoV-19/South Africa/KRISP-K002745/2020|EPI ISL 529741|B.1.1.1|South Africa|2020-08-15	Africa|hCoV-19/South Africa/R10236/2020|EPI ISL 490264|B.1.1.40|South Africa|2020-05-27	0.0003484123	Africa
Africa|hCoV-19/South Africa/KRISP-K002746/2020|EPI ISL 529742|C.1|South Africa|2020-08-13	Africa|hCoV-19/South Africa/R10236/2020|EPI ISL 490264|B.1.1.40|South Africa|2020-05-27	0.0005224052	Africa
Africa|hCoV-19/South Africa/KRISP-K002747/2020|EPI ISL 529743|C.1|South Africa|2020-08-15	Africa|hCoV-19/South Africa/R10236/2020|EPI ISL 490264|B.1.1.40|South Africa|2020-05-27	0.0005223926	Africa
Africa|hCoV-19/South Africa/KRISP-K002748/2020|EPI ISL 529744|C.1|South Africa|2020-08-15	Africa|hCoV-19/South Africa/R10236/2020|EPI ISL 490264|B.1.1.40|South Africa|2020-05-27	0.0004875563	Africa
Africa|hCoV-19/South Africa/KRISP-K002749/2020|EPI ISL 529745|B.1.1.273|South Africa|2020-08-16	Africa|hCoV-19/South Africa/R10236/2020|EPI ISL 490264|B.1.1.40|South Africa|2020-05-27	0.0004883504	Africa
Africa|hCoV-19/South Africa/KRISP-K002750/2020|EPI ISL 529746|B.1.1.273|South Africa|2020-08-16	Africa|hCoV-19/South Africa/R10236/2020|EPI ISL 490264|B.1.1.40|South Africa|2020-05-27	0.0002808441	Africa
Africa|hCoV-19/South Africa/KRISP-K002751/2020|EPI ISL 529747|H.1|South Africa|2020-08-14	Africa|hCoV-19/South Africa/R10236/2020|EPI ISL 490264|B.1.1.40|South Africa|2020-05-27	0.0002785505	Africa
Africa|hCoV-19/South Africa/KRISP-K002752/2020|EPI ISL 529748|B.1.140|South Africa|2020-08-17	Africa|hCoV-19/South Africa/R10236/2020|EPI ISL 490264|B.1.1.40|South Africa|2020-05-27	0.0005572966	Africa
Africa|hCoV-19/South Africa/KRISP-K002753/2020|EPI ISL 529749|H.1|South Africa|2020-08-15	Africa|hCoV-19/South Africa/R10236/2020|EPI ISL 490264|B.1.1.40|South Africa|2020-05-27	0.0004527325	Africa
Africa|hCoV-19/South Africa/KRISP-K002754/2020|EPI ISL 529750|H.1|South Africa|2020-08-16	Africa|hCoV-19/South Africa/R10236/2020|EPI ISL 490264|B.1.1.40|South Africa|2020-05-27	0.0004527213	Africa
Africa|hCoV-19/South Africa/KRISP-K002755/2020|EPI ISL 529751|B.1.1|South Africa|2020-08-12	Africa|hCoV-19/South Africa/R10236/2020|EPI ISL 490264|B.1.1.40|South Africa|2020-05-27	0.0001740746	Africa
Africa|hCoV-19/South Africa/KRISP-K002756/2020|EPI ISL 529752|B.1|South Africa|2020-08-14	Africa|hCoV-19/South Africa/R10236/2020|EPI ISL 490264|B.1.1.40|South Africa|2020-05-27	0.0005573103	Africa
Africa|hCoV-19/South Africa/KRISP-K002758/2020|EPI ISL 529754|B.1.1|South Africa|2020-08-12	Africa|hCoV-19/South Africa/R10236/2020|EPI ISL 490264|B.1.1.40|South Africa|2020-05-27	0.0002490792	Africa
Africa|hCoV-19/South Africa/KRISP-K002759/2020|EPI ISL 529755|B.1.1.34|South Africa|2020-08-15	Africa|hCoV-19/South Africa/R10236/2020|EPI ISL 490264|B.1.1.40|South Africa|2020-05-27	0.0004178884	Africa
Africa|hCoV-19/South Africa/KRISP-K002760/2020|EPI ISL 529756|H.1|South Africa|2020-08-16	Africa|hCoV-19/South Africa/R10236/2020|EPI ISL 490264|B.1.1.40|South Africa|2020-05-27	0.0002785562	Africa
Africa|hCoV-19/South Africa/KRISP-K002761/2020|EPI ISL 529757|B.1.1.56|South Africa|2020-08-15	Africa|hCoV-19/South Africa/R10236/2020|EPI ISL 490264|B.1.1.40|South Africa|2020-05-27	0.0005572556	Africa
Africa|hCoV-19/South Africa/KRISP-K002762/2020|EPI ISL 529758|C.1|South Africa|2020-08-15	Africa|hCoV-19/South Africa/R10236/2020|EPI ISL 490264|B.1.1.40|South Africa|2020-05-27	0.0005572052	Africa
Africa|hCoV-19/South Africa/KRISP-K002763/2020|EPI ISL 529759|H.1|South Africa|2020-08-16	Africa|hCoV-19/South Africa/R10236/2020|EPI ISL 490264|B.1.1.40|South Africa|2020-05-27	0.0002785562	Africa
Africa|hCoV-19/South Africa/KRISP-K002764/2020|EPI ISL 529760|B.1.1.206|South Africa|2020-08-12	Africa|hCoV-19/South Africa/R10236/2020|EPI ISL 490264|B.1.1.40|South Africa|2020-05-27	0.0006269414	Africa
Africa|hCoV-19/South Africa/KRISP-K002766/2020|EPI ISL 529762|B.1|South Africa|2020-08-12	Africa|hCoV-19/South Africa/R10236/2020|EPI ISL 490264|B.1.1.40|South Africa|2020-05-27	0.0004886520	Africa
Africa|hCoV-19/South Africa/KRISP-K002768/2020|EPI ISL 529763|C.9|South Africa|2020-08-21	Africa|hCoV-19/South Africa/R10236/2020|EPI ISL 490264|B.1.1.40|South Africa|2020-05-27	0.0005223927	Africa
Africa|hCoV-19/South Africa/KRISP-K002769/2020|EPI ISL 529764|B.1.1.206|South Africa|2020-08-21	Africa|hCoV-19/South Africa/R10236/2020|EPI ISL 490264|B.1.1.40|South Africa|2020-05-27	0.0003133746	Africa
Africa|hCoV-19/South Africa/KRISP-K002770/2020|EPI ISL 529765|C.9|South Africa|2020-08-21	Africa|hCoV-19/South Africa/R10236/2020|EPI ISL 490264|B.1.1.40|South Africa|2020-05-27	0.0004527010	Africa
Africa|hCoV-19/South Africa/KRISP-K002771/2020|EPI ISL 529766|H.1|South Africa|2020-08-21	Africa|hCoV-19/South Africa/R10236/2020|EPI ISL 490264|B.1.1.40|South Africa|2020-05-27	0.0004875903	Africa
Africa|hCoV-19/South Africa/KRISP-K002772/2020|EPI ISL 529767|B.1.1.206|South Africa|2020-08-21	Africa|hCoV-19/South Africa/R10236/2020|EPI ISL 490264|B.1.1.40|South Africa|2020-05-27	0.0004527512	Africa
Africa|hCoV-19/South Africa/KRISP-K002773/2020|EPI ISL 529768|B.1.1.1|South Africa|2020-08-21	Africa|hCoV-19/South Africa/R10236/2020|EPI ISL 490264|B.1.1.40|South Africa|2020-05-27	0.0004601669	Africa
Africa|hCoV-19/South Africa/KRISP-K002774/2020|EPI ISL 529769|B.1.1.206|South Africa|2020-08-21	Africa|hCoV-19/South Africa/R10236/2020|EPI ISL 490264|B.1.1.40|South Africa|2020-05-27	0.0003830293	Africa
Africa|hCoV-19/South Africa/KRISP-K002775/2020|EPI ISL 529770|B.1.1|South Africa|2020-08-21	Africa|hCoV-19/South Africa/R10236/2020|EPI ISL 490264|B.1.1.40|South Africa|2020-05-27	0.0004875665	Africa
Africa|hCoV-19/South Africa/KRISP-K002776/2020|EPI ISL 529771|C.1|South Africa|2020-08-21	Africa|hCoV-19/South Africa/R10236/2020|EPI ISL 490264|B.1.1.40|South Africa|2020-05-27	0.0005921375	Africa
Africa|hCoV-19/South Africa/KRISP-K002777/2020|EPI ISL 529772|C.1|South Africa|2020-08-21	Africa|hCoV-19/South Africa/R10236/2020|EPI ISL 490264|B.1.1.40|South Africa|2020-05-27	0.0005921108	Africa
Africa|hCoV-19/South Africa/KRISP-K002780/2020|EPI ISL 529774|B.1.1.273|South Africa|2020-08-20	Africa|hCoV-19/South Africa/R10236/2020|EPI ISL 490264|B.1.1.40|South Africa|2020-05-27	0.0004178983	Africa
Africa|hCoV-19/South Africa/KRISP-K002781/2020|EPI ISL 529775|B.1.1.206|South Africa|2020-08-21	Africa|hCoV-19/South Africa/R10236/2020|EPI ISL 490264|B.1.1.40|South Africa|2020-05-27	0.0002785368	Africa
Africa|hCoV-19/South Africa/KRISP-K002782/2020|EPI ISL 529776|B.1.1.206|South Africa|2020-08-20	Africa|hCoV-19/South Africa/R10236/2020|EPI ISL 490264|B.1.1.40|South Africa|2020-05-27	0.0003133604	Africa
Africa|hCoV-19/South Africa/KRISP-K002783/2020|EPI ISL 529777|B.1.1.206|South Africa|2020-08-20	Africa|hCoV-19/South Africa/R10236/2020|EPI ISL 490264|B.1.1.40|South Africa|2020-05-27	0.0004178503	Africa
Africa|hCoV-19/South Africa/KRISP-K002784/2020|EPI ISL 529778|B.1.1.206|South Africa|2020-08-24	Africa|hCoV-19/South Africa/R10236/2020|EPI ISL 490264|B.1.1.40|South Africa|2020-05-27	0.0003481941	Africa
Africa|hCoV-19/South Africa/KRISP-K002785/2020|EPI ISL 529779|B.1.1|South Africa|2020-08-24	Africa|hCoV-19/South Africa/R10236/2020|EPI ISL 490264|B.1.1.40|South Africa|2020-05-27	0.0002785494	Africa
Africa|hCoV-19/South Africa/KRISP-K002786/2020|EPI ISL 529780|B.1.1.206|South Africa|2020-08-23	Africa|hCoV-19/South Africa/R10236/2020|EPI ISL 490264|B.1.1.40|South Africa|2020-05-27	0.0003830293	Africa
Africa|hCoV-19/South Africa/KRISP-K002787/2020|EPI ISL 529781|B.1.1.1|South Africa|2020-08-23	Africa|hCoV-19/South Africa/R10236/2020|EPI ISL 490264|B.1.1.40|South Africa|2020-05-27	0.0003570476	Africa
Africa|hCoV-19/South Africa/KRISP-K002788/2020|EPI ISL 529782|C.1|South Africa|2020-08-24	Africa|hCoV-19/South Africa/R10236/2020|EPI ISL 490264|B.1.1.40|South Africa|2020-05-27	0.0004178790	Africa
Africa|hCoV-19/South Africa/KRISP-K002789/2020|EPI ISL 529783|B.1.1.206|South Africa|2020-08-21	Africa|hCoV-19/South Africa/R10236/2020|EPI ISL 490264|B.1.1.40|South Africa|2020-05-27	0.0004527011	Africa
Africa|hCoV-19/South Africa/KRISP-K002790/2020|EPI ISL 529784|H.1|South Africa|2020-08-23	Africa|hCoV-19/South Africa/R10236/2020|EPI ISL 490264|B.1.1.40|South Africa|2020-05-27	0.0003830905	Africa
Africa|hCoV-19/South Africa/KRISP-K002792/2020|EPI ISL 529786|B.1.1.206|South Africa|2020-08-23	Africa|hCoV-19/South Africa/R10236/2020|EPI ISL 490264|B.1.1.40|South Africa|2020-05-27	0.0003135382	Africa
Africa|hCoV-19/South Africa/KRISP-K002793/2020|EPI ISL 529787|H.1|South Africa|2020-08-24	Africa|hCoV-19/South Africa/R10236/2020|EPI ISL 490264|B.1.1.40|South Africa|2020-05-27	0.0004527416	Africa
Africa|hCoV-19/South Africa/KRISP-K002794/2020|EPI ISL 529788|B.1.1|South Africa|2020-08-24	Africa|hCoV-19/South Africa/R10236/2020|EPI ISL 490264|B.1.1.40|South Africa|2020-05-27	0.0003830293	Africa
Africa|hCoV-19/South Africa/KRISP-K002795/2020|EPI ISL 529789|B.1.1.34|South Africa|2020-08-23	Africa|hCoV-19/South Africa/R10236/2020|EPI ISL 490264|B.1.1.40|South Africa|2020-05-27	0.0003482170	Africa
Africa|hCoV-19/South Africa/KRISP-K002796/2020|EPI ISL 529790|B.1.1.206|South Africa|2020-08-24	Africa|hCoV-19/South Africa/R10236/2020|EPI ISL 490264|B.1.1.40|South Africa|2020-05-27	0.0003481941	Africa
Africa|hCoV-19/South Africa/KRISP-K002797/2020|EPI ISL 529791|H.1|South Africa|2020-08-24	Africa|hCoV-19/South Africa/R10236/2020|EPI ISL 490264|B.1.1.40|South Africa|2020-05-27	0.0003830574	Africa
Africa|hCoV-19/South Africa/KRISP-K002798/2020|EPI ISL 529792|H.1|South Africa|2020-08-24	Africa|hCoV-19/South Africa/R10236/2020|EPI ISL 490264|B.1.1.40|South Africa|2020-05-27	0.0004178880	Africa
Africa|hCoV-19/South Africa/KRISP-K002799/2020|EPI ISL 529793|C.1|South Africa|2020-08-24	Africa|hCoV-19/South Africa/R10236/2020|EPI ISL 490264|B.1.1.40|South Africa|2020-05-27	0.0006292015	Africa
Africa|hCoV-19/South Africa/KRISP-K002800/2020|EPI ISL 529794|H.1|South Africa|2020-08-24	Africa|hCoV-19/South Africa/R10236/2020|EPI ISL 490264|B.1.1.40|South Africa|2020-05-27	0.0003482408	Africa
Africa|hCoV-19/South Africa/KRISP-K002801/2020|EPI ISL 529795|B.1.1|South Africa|2020-08-24	Africa|hCoV-19/South Africa/R10236/2020|EPI ISL 490264|B.1.1.40|South Africa|2020-05-27	0.0002815330	Africa
Africa|hCoV-19/South Africa/KRISP-K002802/2020|EPI ISL 529796|B.1.1|South Africa|2020-08-20	Africa|hCoV-19/South Africa/R10236/2020|EPI ISL 490264|B.1.1.40|South Africa|2020-05-27	0.0002088991	Africa
Africa|hCoV-19/South Africa/KRISP-K002803/2020|EPI ISL 529797|B.1.1.159|South Africa|2020-08-24	Africa|hCoV-19/South Africa/R10236/2020|EPI ISL 490264|B.1.1.40|South Africa|2020-05-27	0.0003830466	Africa
Africa|hCoV-19/South Africa/KRISP-K002804/2020|EPI ISL 529798|H.1|South Africa|2020-08-24	Africa|hCoV-19/South Africa/R10236/2020|EPI ISL 490264|B.1.1.40|South Africa|2020-05-27	0.0003133964	Africa
Africa|hCoV-19/South Africa/KRISP-K002805/2020|EPI ISL 529799|B.1.1|South Africa|2020-08-24	Africa|hCoV-19/South Africa/R10236/2020|EPI ISL 490264|B.1.1.40|South Africa|2020-05-27	0.0002785504	Africa
Africa|hCoV-19/South Africa/KRISP-K002806/2020|EPI ISL 529800|B.1.1|South Africa|2020-08-25	Africa|hCoV-19/South Africa/R10236/2020|EPI ISL 490264|B.1.1.40|South Africa|2020-05-27	0.0002785494	Africa
Africa|hCoV-19/South Africa/KRISP-K002807/2020|EPI ISL 529801|B.1.1.206|South Africa|2020-08-25	Africa|hCoV-19/South Africa/R10236/2020|EPI ISL 490264|B.1.1.40|South Africa|2020-05-27	0.0003830467	Africa
Africa|hCoV-19/South Africa/KRISP-K002808/2020|EPI ISL 529802|C.1|South Africa|2020-08-25	Africa|hCoV-19/South Africa/R10236/2020|EPI ISL 490264|B.1.1.40|South Africa|2020-05-27	0.0005572187	Africa
Africa|hCoV-19/South Africa/KRISP-K002809/2020|EPI ISL 529803|B.1|South Africa|2020-08-24	Africa|hCoV-19/South Africa/R10236/2020|EPI ISL 490264|B.1.1.40|South Africa|2020-05-27	0.0002466475	Africa
Africa|hCoV-19/South Africa/LR00001/2020|EPI ISL 515133|B.1.1.206|South Africa|2020-07-03	Africa|hCoV-19/South Africa/R10236/2020|EPI ISL 490264|B.1.1.40|South Africa|2020-05-27	0.0002794731	Africa
Africa|hCoV-19/South Africa/LR00003/2020|EPI ISL 515135|B.1.1.206|South Africa|2020-07-03	Africa|hCoV-19/South Africa/R10236/2020|EPI ISL 490264|B.1.1.40|South Africa|2020-05-27	0.0004596680	Africa
Africa|hCoV-19/South Africa/LR00008/2020|EPI ISL 515138|B.1|South Africa|2020-06-30	Africa|hCoV-19/South Africa/R10236/2020|EPI ISL 490264|B.1.1.40|South Africa|2020-05-27	0.0004908673	Africa
Africa|hCoV-19/South Africa/LR00010/2020|EPI ISL 515140|B.1.5|South Africa|2020-07-03	Africa|hCoV-19/South Africa/R10236/2020|EPI ISL 490264|B.1.1.40|South Africa|2020-05-27	0.0004982150	Africa
Africa|hCoV-19/South Africa/LR00017/2020|EPI ISL 515147|B.1.1.52|South Africa|2020-07-03	Africa|hCoV-19/South Africa/R10236/2020|EPI ISL 490264|B.1.1.40|South Africa|2020-05-27	0.0003864158	Africa
Africa|hCoV-19/South Africa/LR00018/2020|EPI ISL 515148|B.1.1.52|South Africa|2020-07-03	Africa|hCoV-19/South Africa/R10236/2020|EPI ISL 490264|B.1.1.40|South Africa|2020-05-27	0.0004254793	Africa
Africa|hCoV-19/South Africa/LR00020/2020|EPI ISL 515149|B.1.1.206|South Africa|2020-07-03	Africa|hCoV-19/South Africa/R10236/2020|EPI ISL 490264|B.1.1.40|South Africa|2020-05-27	0.0003482016	Africa
Africa|hCoV-19/South Africa/LR00021/2020|EPI ISL 515150|C.1|South Africa|2020-07-02	Africa|hCoV-19/South Africa/R10236/2020|EPI ISL 490264|B.1.1.40|South Africa|2020-05-27	0.0005334183	Africa
Africa|hCoV-19/South Africa/LR00022/2020|EPI ISL 515151|C.1|South Africa|2020-07-02	Africa|hCoV-19/South Africa/R10236/2020|EPI ISL 490264|B.1.1.40|South Africa|2020-05-27	0.0005674321	Africa
Africa|hCoV-19/South Africa/LR00023/2020|EPI ISL 515152|B.1.1|South Africa|2020-07-04	Africa|hCoV-19/South Africa/R10236/2020|EPI ISL 490264|B.1.1.40|South Africa|2020-05-27	0.0003482621	Africa
Africa|hCoV-19/South Africa/LR00024/2020|EPI ISL 515153|B.1.1.53|South Africa|2020-07-05	Africa|hCoV-19/South Africa/R10236/2020|EPI ISL 490264|B.1.1.40|South Africa|2020-05-27	0.0003494251	Africa
Africa|hCoV-19/South Africa/LR00027/2020|EPI ISL 515156|B.1.1.99|South Africa|2020-07-01	Africa|hCoV-19/South Africa/R10236/2020|EPI ISL 490264|B.1.1.40|South Africa|2020-05-27	0.0002785369	Africa
Africa|hCoV-19/South Africa/LR00030/2020|EPI ISL 515159|B.1.1.52|South Africa|2020-07-03	Africa|hCoV-19/South Africa/R10236/2020|EPI ISL 490264|B.1.1.40|South Africa|2020-05-27	0.0003503764	Africa
Africa|hCoV-19/South Africa/LR00032/2020|EPI ISL 515160|C.1|South Africa|2020-07-04	Africa|hCoV-19/South Africa/R10236/2020|EPI ISL 490264|B.1.1.40|South Africa|2020-05-27	0.0005323601	Africa
Africa|hCoV-19/South Africa/LR00033/2020|EPI ISL 515161|B.1.1.52|South Africa|2020-07-01	Africa|hCoV-19/South Africa/R10236/2020|EPI ISL 490264|B.1.1.40|South Africa|2020-05-27	0.0003493289	Africa
Africa|hCoV-19/South Africa/LR00034/2020|EPI ISL 515162|B.1.1.52|South Africa|2020-07-04	Africa|hCoV-19/South Africa/R10236/2020|EPI ISL 490264|B.1.1.40|South Africa|2020-05-27	0.0004211288	Africa
Africa|hCoV-19/South Africa/LR00037/2020|EPI ISL 515164|C.2|South Africa|2020-07-05	Africa|hCoV-19/South Africa/R10236/2020|EPI ISL 490264|B.1.1.40|South Africa|2020-05-27	0.0004562597	Africa
Africa|hCoV-19/South Africa/LR00039/2020|EPI ISL 515166|B.1.1.99|South Africa|2020-07-05	Africa|hCoV-19/South Africa/R10236/2020|EPI ISL 490264|B.1.1.40|South Africa|2020-05-27	0.0003133748	Africa
Africa|hCoV-19/South Africa/LR00040/2020|EPI ISL 515167|B.1.1.156|South Africa|2020-07-04	Africa|hCoV-19/South Africa/R10236/2020|EPI ISL 490264|B.1.1.40|South Africa|2020-05-27	0.0003501605	Africa
Africa|hCoV-19/South Africa/LR00042/2020|EPI ISL 515169|B.1.1.52|South Africa|2020-07-06	Africa|hCoV-19/South Africa/R10236/2020|EPI ISL 490264|B.1.1.40|South Africa|2020-05-27	0.0003482342	Africa
Africa|hCoV-19/South Africa/LR00043/2020|EPI ISL 515170|C.1|South Africa|2020-07-06	Africa|hCoV-19/South Africa/R10236/2020|EPI ISL 490264|B.1.1.40|South Africa|2020-05-27	0.0006982501	Africa
Africa|hCoV-19/South Africa/LR00044/2020|EPI ISL 515171|C.1|South Africa|2020-07-05	Africa|hCoV-19/South Africa/R10236/2020|EPI ISL 490264|B.1.1.40|South Africa|2020-05-27	0.0004942113	Africa
Africa|hCoV-19/South Africa/LR00045/2020|EPI ISL 515172|C.1|South Africa|2020-07-10	Africa|hCoV-19/South Africa/R10236/2020|EPI ISL 490264|B.1.1.40|South Africa|2020-05-27	0.0005225077	Africa
Africa|hCoV-19/South Africa/LR00055/2020|EPI ISL 515176|B.1.1.206|South Africa|2020-07-07	Africa|hCoV-19/South Africa/R10236/2020|EPI ISL 490264|B.1.1.40|South Africa|2020-05-27	0.0003509136	Africa
Africa|hCoV-19/South Africa/LR00056/2020|EPI ISL 515177|C.1|South Africa|2020-07-10	Africa|hCoV-19/South Africa/R10236/2020|EPI ISL 490264|B.1.1.40|South Africa|2020-05-27	0.0006681253	Africa
Africa|hCoV-19/South Africa/LR00057/2020|EPI ISL 515178|C.1|South Africa|2020-07-08	Africa|hCoV-19/South Africa/R10236/2020|EPI ISL 490264|B.1.1.40|South Africa|2020-05-27	0.0007028875	Africa
Africa|hCoV-19/South Africa/LR00059/2020|EPI ISL 515179|B.1.1|South Africa|2020-07-07	Africa|hCoV-19/South Africa/R10236/2020|EPI ISL 490264|B.1.1.40|South Africa|2020-05-27	0.0003830696	Africa
Africa|hCoV-19/South Africa/LR00060/2020|EPI ISL 515180|C.1|South Africa|2020-07-10	Africa|hCoV-19/South Africa/R10236/2020|EPI ISL 490264|B.1.1.40|South Africa|2020-05-27	0.0004202394	Africa
Africa|hCoV-19/South Africa/LR00062/2020|EPI ISL 514375|B.1.1.206|South Africa|2020-07-13	Africa|hCoV-19/South Africa/R10236/2020|EPI ISL 490264|B.1.1.40|South Africa|2020-05-27	0.0004178780	Africa
Africa|hCoV-19/South Africa/LR00063/2020|EPI ISL 514376|B.1.1|South Africa|2020-07-13	Africa|hCoV-19/South Africa/R10236/2020|EPI ISL 490264|B.1.1.40|South Africa|2020-05-27	0.0002787368	Africa
Africa|hCoV-19/South Africa/LR00064/2020|EPI ISL 514377|C.1|South Africa|2020-07-13	Africa|hCoV-19/South Africa/R10236/2020|EPI ISL 490264|B.1.1.40|South Africa|2020-05-27	0.0006969217	Africa
Africa|hCoV-19/South Africa/LR00067/2020|EPI ISL 514379|B.1.1.53|South Africa|2020-07-13	Africa|hCoV-19/South Africa/R10236/2020|EPI ISL 490264|B.1.1.40|South Africa|2020-05-27	0.0004179653	Africa
Africa|hCoV-19/South Africa/LR00068/2020|EPI ISL 514380|B.1.1.52|South Africa|2020-07-13	Africa|hCoV-19/South Africa/R10236/2020|EPI ISL 490264|B.1.1.40|South Africa|2020-05-27	0.0004875346	Africa
Africa|hCoV-19/South Africa/LR00069/2020|EPI ISL 514381|B.1.1.52|South Africa|2020-07-13	Africa|hCoV-19/South Africa/R10236/2020|EPI ISL 490264|B.1.1.40|South Africa|2020-05-27	0.0003895846	Africa
Africa|hCoV-19/South Africa/LR00070/2020|EPI ISL 514382|B.1.1|South Africa|2020-07-13	Africa|hCoV-19/South Africa/R10236/2020|EPI ISL 490264|B.1.1.40|South Africa|2020-05-27	0.0003482172	Africa
Africa|hCoV-19/South Africa/LR00071/2020|EPI ISL 514383|B.1.1.206|South Africa|2020-07-13	Africa|hCoV-19/South Africa/R10236/2020|EPI ISL 490264|B.1.1.40|South Africa|2020-05-27	0.0005223802	Africa
Africa|hCoV-19/South Africa/LR00073/2020|EPI ISL 514384|B.1.1.206|South Africa|2020-07-13	Africa|hCoV-19/South Africa/R10236/2020|EPI ISL 490264|B.1.1.40|South Africa|2020-05-27	0.0004193192	Africa
Africa|hCoV-19/South Africa/LR00074/2020|EPI ISL 514385|B.1.1|South Africa|2020-07-13	Africa|hCoV-19/South Africa/R10236/2020|EPI ISL 490264|B.1.1.40|South Africa|2020-05-27	0.0003482258	Africa
Africa|hCoV-19/South Africa/LR00075/2020|EPI ISL 514386|C.1|South Africa|2020-07-13	Africa|hCoV-19/South Africa/R10236/2020|EPI ISL 490264|B.1.1.40|South Africa|2020-05-27	0.0006303722	Africa
Africa|hCoV-19/South Africa/LR00076/2020|EPI ISL 514387|B.1.1.52|South Africa|2020-07-13	Africa|hCoV-19/South Africa/R10236/2020|EPI ISL 490264|B.1.1.40|South Africa|2020-05-27	0.0005260269	Africa
Africa|hCoV-19/South Africa/LR00077/2020|EPI ISL 514388|B.1.1.52|South Africa|2020-07-13	Africa|hCoV-19/South Africa/R10236/2020|EPI ISL 490264|B.1.1.40|South Africa|2020-05-27	0.0003139869	Africa
Africa|hCoV-19/South Africa/LR00078/2020|EPI ISL 514389|C.2|South Africa|2020-07-13	Africa|hCoV-19/South Africa/R10236/2020|EPI ISL 490264|B.1.1.40|South Africa|2020-05-27	0.0005237133	Africa
Africa|hCoV-19/South Africa/LR00079/2020|EPI ISL 514390|B.1.1.52|South Africa|2020-07-13	Africa|hCoV-19/South Africa/R10236/2020|EPI ISL 490264|B.1.1.40|South Africa|2020-05-27	0.0003830483	Africa
Africa|hCoV-19/South Africa/LR00080/2020|EPI ISL 514391|B.1.5.19|South Africa|2020-07-13	Africa|hCoV-19/South Africa/R10236/2020|EPI ISL 490264|B.1.1.40|South Africa|2020-05-27	0.0005229413	Africa
Africa|hCoV-19/South Africa/LR00081/2020|EPI ISL 514392|B.1.1.52|South Africa|2020-07-13	Africa|hCoV-19/South Africa/R10236/2020|EPI ISL 490264|B.1.1.40|South Africa|2020-05-27	0.0003485569	Africa
Africa|hCoV-19/South Africa/LR00083/2020|EPI ISL 514393|B.1.1.52|South Africa|2020-07-13	Africa|hCoV-19/South Africa/R10236/2020|EPI ISL 490264|B.1.1.40|South Africa|2020-05-27	0.0004179174	Africa
Africa|hCoV-19/South Africa/LR00094/2020|EPI ISL 514396|B.1.1.52|South Africa|2020-07-15	Africa|hCoV-19/South Africa/R10236/2020|EPI ISL 490264|B.1.1.40|South Africa|2020-05-27	0.0003840417	Africa
Africa|hCoV-19/South Africa/LR00098/2020|EPI ISL 514398|C.1|South Africa|2020-07-15	Africa|hCoV-19/South Africa/R10236/2020|EPI ISL 490264|B.1.1.40|South Africa|2020-05-27	0.0005988198	Africa
Africa|hCoV-19/South Africa/LR00101/2020|EPI ISL 514400|B.1.1.52|South Africa|2020-07-14	Africa|hCoV-19/South Africa/R10236/2020|EPI ISL 490264|B.1.1.40|South Africa|2020-05-27	0.0003179237	Africa
Africa|hCoV-19/South Africa/LR00102/2020|EPI ISL 514401|B.1.1.52|South Africa|2020-07-14	Africa|hCoV-19/South Africa/R10236/2020|EPI ISL 490264|B.1.1.40|South Africa|2020-05-27	0.0004923171	Africa
Africa|hCoV-19/South Africa/LR00105/2020|EPI ISL 514402|C.1|South Africa|2020-07-15	Africa|hCoV-19/South Africa/R10236/2020|EPI ISL 490264|B.1.1.40|South Africa|2020-05-27	0.0005597923	Africa
Africa|hCoV-19/South Africa/LR00106/2020|EPI ISL 514403|C.1|South Africa|2020-07-15	Africa|hCoV-19/South Africa/R10236/2020|EPI ISL 490264|B.1.1.40|South Africa|2020-05-27	0.0005932388	Africa
Africa|hCoV-19/South Africa/LR00107/2020|EPI ISL 514404|B.1.1.53|South Africa|2020-07-14	Africa|hCoV-19/South Africa/R10236/2020|EPI ISL 490264|B.1.1.40|South Africa|2020-05-27	0.0003830642	Africa
Africa|hCoV-19/South Africa/LR00111/2020|EPI ISL 514405|B.1.1.53|South Africa|2020-07-20	Africa|hCoV-19/South Africa/R10236/2020|EPI ISL 490264|B.1.1.40|South Africa|2020-05-27	0.0002785689	Africa
Africa|hCoV-19/South Africa/LR00112/2020|EPI ISL 514406|B.1.1.52|South Africa|2020-07-20	Africa|hCoV-19/South Africa/R10236/2020|EPI ISL 490264|B.1.1.40|South Africa|2020-05-27	0.0004909923	Africa
Africa|hCoV-19/South Africa/LR00113/2020|EPI ISL 514407|B.1.1.206|South Africa|2020-07-20	Africa|hCoV-19/South Africa/R10236/2020|EPI ISL 490264|B.1.1.40|South Africa|2020-05-27	0.0005573662	Africa
Africa|hCoV-19/South Africa/LR00115/2020|EPI ISL 514409|B.1.1.52|South Africa|2020-07-20	Africa|hCoV-19/South Africa/R10236/2020|EPI ISL 490264|B.1.1.40|South Africa|2020-05-27	0.0004899279	Africa
Africa|hCoV-19/South Africa/LR00117/2020|EPI ISL 514410|C.1|South Africa|2020-07-20	Africa|hCoV-19/South Africa/R10236/2020|EPI ISL 490264|B.1.1.40|South Africa|2020-05-27	0.0005656754	Africa
Africa|hCoV-19/South Africa/LR00118/2020|EPI ISL 514411|B.1.1.53|South Africa|2020-07-20	Africa|hCoV-19/South Africa/R10236/2020|EPI ISL 490264|B.1.1.40|South Africa|2020-05-27	0.0003142940	Africa
Africa|hCoV-19/South Africa/LR00119/2020|EPI ISL 514412|B.1.5|South Africa|2020-07-20	Africa|hCoV-19/South Africa/R10236/2020|EPI ISL 490264|B.1.1.40|South Africa|2020-05-27	0.0004913789	Africa
Africa|hCoV-19/South Africa/LR00122/2020|EPI ISL 514355|B.1.1|South Africa|2020-07-20	Africa|hCoV-19/South Africa/R10236/2020|EPI ISL 490264|B.1.1.40|South Africa|2020-05-27	0.0002088941	Africa
Africa|hCoV-19/South Africa/LR00125/2020|EPI ISL 514357|C.1|South Africa|2020-07-20	Africa|hCoV-19/South Africa/R10236/2020|EPI ISL 490264|B.1.1.40|South Africa|2020-05-27	0.0005972278	Africa
Africa|hCoV-19/South Africa/LR00126/2020|EPI ISL 514358|B.1.1.206|South Africa|2020-07-20	Africa|hCoV-19/South Africa/R10236/2020|EPI ISL 490264|B.1.1.40|South Africa|2020-05-27	0.0005246089	Africa
Africa|hCoV-19/South Africa/LR00127/2020|EPI ISL 514359|B.1.1.52|South Africa|2020-07-20	Africa|hCoV-19/South Africa/R10236/2020|EPI ISL 490264|B.1.1.40|South Africa|2020-05-27	0.0004539814	Africa
Africa|hCoV-19/South Africa/LR00128/2020|EPI ISL 514360|B.1.1|South Africa|2020-07-20	Africa|hCoV-19/South Africa/R10236/2020|EPI ISL 490264|B.1.1.40|South Africa|2020-05-27	0.0003482172	Africa
Africa|hCoV-19/South Africa/LR00131/2020|EPI ISL 514363|B.1.1.52|South Africa|2020-07-20	Africa|hCoV-19/South Africa/R10236/2020|EPI ISL 490264|B.1.1.40|South Africa|2020-05-27	0.0003528412	Africa
Africa|hCoV-19/South Africa/LR00133/2020|EPI ISL 514364|C.1|South Africa|2020-07-20	Africa|hCoV-19/South Africa/R10236/2020|EPI ISL 490264|B.1.1.40|South Africa|2020-05-27	0.0006977148	Africa
Africa|hCoV-19/South Africa/LR00135/2020|EPI ISL 514366|B.1.1.52|South Africa|2020-07-20	Africa|hCoV-19/South Africa/R10236/2020|EPI ISL 490264|B.1.1.40|South Africa|2020-05-27	0.0003906970	Africa
Africa|hCoV-19/South Africa/LR00136/2020|EPI ISL 514367|C.1|South Africa|2020-07-20	Africa|hCoV-19/South Africa/R10236/2020|EPI ISL 490264|B.1.1.40|South Africa|2020-05-27	0.0006270198	Africa
Africa|hCoV-19/South Africa/LR00139/2020|EPI ISL 514370|B.1.1.52|South Africa|2020-07-20	Africa|hCoV-19/South Africa/R10236/2020|EPI ISL 490264|B.1.1.40|South Africa|2020-05-27	0.0004187485	Africa
Africa|hCoV-19/South Africa/LR00140/2020|EPI ISL 514371|B.1|South Africa|2020-07-20	Africa|hCoV-19/South Africa/R10236/2020|EPI ISL 490264|B.1.1.40|South Africa|2020-05-27	0.0005929928	Africa
Africa|hCoV-19/South Africa/LR00141/2020|EPI ISL 514372|B.1.1.52|South Africa|2020-07-20	Africa|hCoV-19/South Africa/R10236/2020|EPI ISL 490264|B.1.1.40|South Africa|2020-05-27	0.0004527327	Africa
Africa|hCoV-19/South Africa/LR00142/2020|EPI ISL 514373|B.1.1.52|South Africa|2020-07-20	Africa|hCoV-19/South Africa/R10236/2020|EPI ISL 490264|B.1.1.40|South Africa|2020-05-27	0.0003866096	Africa
Africa|hCoV-19/South Africa/LR00145/2020|EPI ISL 514374|B.1.1.52|South Africa|2020-07-20	Africa|hCoV-19/South Africa/R10236/2020|EPI ISL 490264|B.1.1.40|South Africa|2020-05-27	0.0004890431	Africa
Africa|hCoV-19/South Africa/LR00146/2020|EPI ISL 514414|B.1.1.52|South Africa|2020-07-20	Africa|hCoV-19/South Africa/R10236/2020|EPI ISL 490264|B.1.1.40|South Africa|2020-05-27	0.0004945358	Africa
Africa|hCoV-19/South Africa/LR00147/2020|EPI ISL 514415|C.1|South Africa|2020-07-20	Africa|hCoV-19/South Africa/R10236/2020|EPI ISL 490264|B.1.1.40|South Africa|2020-05-27	0.0006709728	Africa
Africa|hCoV-19/South Africa/LR00148/2020|EPI ISL 514416|B.1.1.206|South Africa|2020-07-20	Africa|hCoV-19/South Africa/R10236/2020|EPI ISL 490264|B.1.1.40|South Africa|2020-05-27	0.0002785439	Africa
Africa|hCoV-19/South Africa/LR00149/2020|EPI ISL 514417|B.1.1.52|South Africa|2020-07-21	Africa|hCoV-19/South Africa/R10236/2020|EPI ISL 490264|B.1.1.40|South Africa|2020-05-27	0.0004885432	Africa
Africa|hCoV-19/South Africa/LR00150/2020|EPI ISL 514418|B.1.1.52|South Africa|2020-07-24	Africa|hCoV-19/South Africa/R10236/2020|EPI ISL 490264|B.1.1.40|South Africa|2020-05-27	0.0003843851	Africa
Africa|hCoV-19/South Africa/LR00151/2020|EPI ISL 514419|B.1.1.52|South Africa|2020-07-21	Africa|hCoV-19/South Africa/R10236/2020|EPI ISL 490264|B.1.1.40|South Africa|2020-05-27	0.0003133934	Africa
Africa|hCoV-19/South Africa/LR00152/2020|EPI ISL 514420|C.1|South Africa|2020-07-24	Africa|hCoV-19/South Africa/R10236/2020|EPI ISL 490264|B.1.1.40|South Africa|2020-05-27	0.0004552055	Africa
Africa|hCoV-19/South Africa/LR00153/2020|EPI ISL 514421|B.1.1.52|South Africa|2020-07-23	Africa|hCoV-19/South Africa/R10236/2020|EPI ISL 490264|B.1.1.40|South Africa|2020-05-27	0.0003832872	Africa
Africa|hCoV-19/South Africa/LR00155/2020|EPI ISL 514423|C.1|South Africa|2020-07-21	Africa|hCoV-19/South Africa/R10236/2020|EPI ISL 490264|B.1.1.40|South Africa|2020-05-27	0.0006286618	Africa
Africa|hCoV-19/South Africa/LR00157/2020|EPI ISL 514424|B.1.1|South Africa|2020-07-26	Africa|hCoV-19/South Africa/R10236/2020|EPI ISL 490264|B.1.1.40|South Africa|2020-05-27	0.0002437257	Africa
Africa|hCoV-19/South Africa/R02827/2020|EPI ISL 430297|B|South Africa|2020-03-06	Africa|hCoV-19/South Africa/R10236/2020|EPI ISL 490264|B.1.1.40|South Africa|2020-05-27	0.0004178899	Africa
Africa|hCoV-19/South Africa/R03006/2020|EPI ISL 417186|B.1|South Africa|2020-03-07	Africa|hCoV-19/South Africa/R10236/2020|EPI ISL 490264|B.1.1.40|South Africa|2020-05-27	0.0003482182	Africa
Africa|hCoV-19/South Africa/R04827/2020|EPI ISL 450296|B.1.1|South Africa|2020-03-17	Africa|hCoV-19/South Africa/R10236/2020|EPI ISL 490264|B.1.1.40|South Africa|2020-05-27	0.0003138808	Africa
Africa|hCoV-19/South Africa/R05204/2020|EPI ISL 450297|B.52|South Africa|2020-03-19	Africa|hCoV-19/South Africa/R10236/2020|EPI ISL 490264|B.1.1.40|South Africa|2020-05-27	0.0005977695	Africa
Africa|hCoV-19/South Africa/R05360/2020|EPI ISL 450298|B.1|South Africa|2020-03-19	Africa|hCoV-19/South Africa/R10236/2020|EPI ISL 490264|B.1.1.40|South Africa|2020-05-27	0.0003521629	Africa
Africa|hCoV-19/South Africa/R05929/2020|EPI ISL 450495|B.1.1|South Africa|2020-03-25	Africa|hCoV-19/South Africa/R10236/2020|EPI ISL 490264|B.1.1.40|South Africa|2020-05-27	0.0002125060	Africa
Africa|hCoV-19/South Africa/R06812/2020|EPI ISL 490256|B.1.1.75|South Africa|2020-04-23	Africa|hCoV-19/South Africa/R10236/2020|EPI ISL 490264|B.1.1.40|South Africa|2020-05-27	0.0002789653	Africa
Africa|hCoV-19/South Africa/R06878/2020|EPI ISL 490257|B.1.1.57|South Africa|2020-04-30	Africa|hCoV-19/South Africa/R10236/2020|EPI ISL 490264|B.1.1.40|South Africa|2020-05-27	0.0002092656	Africa
Africa|hCoV-19/South Africa/R07552/2020|EPI ISL 450299|B.1|South Africa|2020-03-31	Africa|hCoV-19/South Africa/R10236/2020|EPI ISL 490264|B.1.1.40|South Africa|2020-05-27	0.0003524270	Africa
Africa|hCoV-19/South Africa/R07601/2020|EPI ISL 450300|B.1.8|South Africa|2020-03-30	Africa|hCoV-19/South Africa/R10236/2020|EPI ISL 490264|B.1.1.40|South Africa|2020-05-27	0.0003161828	Africa
Africa|hCoV-19/South Africa/R07719/2020|EPI ISL 450301|B.1|South Africa|2020-04-01	Africa|hCoV-19/South Africa/R10236/2020|EPI ISL 490264|B.1.1.40|South Africa|2020-05-27	0.0003833861	Africa
Africa|hCoV-19/South Africa/R09085/2020|EPI ISL 470878|B.6|South Africa|2020-04-28	Africa|hCoV-19/South Africa/R10236/2020|EPI ISL 490264|B.1.1.40|South Africa|2020-05-27	0.0007664484	Africa
Africa|hCoV-19/South Africa/R09103/2020|EPI ISL 470879|B|South Africa|2020-04-28	Africa|hCoV-19/South Africa/R10236/2020|EPI ISL 490264|B.1.1.40|South Africa|2020-05-27	0.0005648512	Africa
Africa|hCoV-19/South Africa/R09126/2020|EPI ISL 470880|B.6|South Africa|2020-04-28	Africa|hCoV-19/South Africa/R10236/2020|EPI ISL 490264|B.1.1.40|South Africa|2020-05-27	0.0006980976	Africa
Africa|hCoV-19/South Africa/R10007/2020|EPI ISL 490258|B.1.1.53|South Africa|2020-05-08	Africa|hCoV-19/South Africa/R10236/2020|EPI ISL 490264|B.1.1.40|South Africa|2020-05-27	0.0002447055	Africa
Africa|hCoV-19/South Africa/R10139/2020|EPI ISL 490259|B.1.1.57|South Africa|2020-05-21	Africa|hCoV-19/South Africa/R10236/2020|EPI ISL 490264|B.1.1.40|South Africa|2020-05-27	0.0002788826	Africa
Africa|hCoV-19/South Africa/R10166/2020|EPI ISL 490260|B.1.1.52|South Africa|2020-05-20	Africa|hCoV-19/South Africa/R10236/2020|EPI ISL 490264|B.1.1.40|South Africa|2020-05-27	0.0003157237	Africa
Africa|hCoV-19/South Africa/R10178/2020|EPI ISL 490261|B.1.1.206|South Africa|2020-05-20	Africa|hCoV-19/South Africa/R10236/2020|EPI ISL 490264|B.1.1.40|South Africa|2020-05-27	0.0002793316	Africa
Africa|hCoV-19/South Africa/R10197/2020|EPI ISL 490262|B.1.5|South Africa|2020-05-22	Africa|hCoV-19/South Africa/R10236/2020|EPI ISL 490264|B.1.1.40|South Africa|2020-05-27	0.0003153002	Africa
Africa|hCoV-19/South Africa/R10199/2020|EPI ISL 490263|B.1.1.40|South Africa|2020-05-22	Africa|hCoV-19/South Africa/R10236/2020|EPI ISL 490264|B.1.1.40|South Africa|2020-05-27	0.0001048639	Africa
Africa|hCoV-19/Algeria/G0638 2264/2020|EPI ISL 418241|B.1|Algeria|2020-03-02	Africa|hCoV-19/South Africa/R10268/2020|EPI ISL 490266|B.1.1.57|South Africa|2020-05-27	0.0004245241	Africa
Africa|hCoV-19/Algeria/G0640 2265/2020|EPI ISL 418242|B.1|Algeria|2020-03-08	Africa|hCoV-19/South Africa/R10268/2020|EPI ISL 490266|B.1.1.57|South Africa|2020-05-27	0.0003883738	Africa
Africa|hCoV-19/Algeria/G0860 2262/2020|EPI ISL 420037|B.1|Algeria|2020-03-02	Africa|hCoV-19/South Africa/R10268/2020|EPI ISL 490266|B.1.1.57|South Africa|2020-05-27	0.0003883738	Africa
Africa|hCoV-19/Benin/1022/2020|EPI ISL 476826|B.1|Benin|2020-03-25	Africa|hCoV-19/South Africa/R10268/2020|EPI ISL 490266|B.1.1.57|South Africa|2020-05-27	0.0003530933	Africa
Africa|hCoV-19/Benin/1092/2020|EPI ISL 476827|B.1|Benin|2020-03-27	Africa|hCoV-19/South Africa/R10268/2020|EPI ISL 490266|B.1.1.57|South Africa|2020-05-27	0.0004238779	Africa
Africa|hCoV-19/Benin/1408/2020|EPI ISL 476825|B.1.356|Benin|2020-04-04	Africa|hCoV-19/South Africa/R10268/2020|EPI ISL 490266|B.1.1.57|South Africa|2020-05-27	0.0003530846	Africa
Africa|hCoV-19/Benin/1409/2020|EPI ISL 476828|B.1|Benin|2020-04-06	Africa|hCoV-19/South Africa/R10268/2020|EPI ISL 490266|B.1.1.57|South Africa|2020-05-27	0.0003557215	Africa
Africa|hCoV-19/Benin/1950/2020|EPI ISL 476830|A|Benin|2020-04-15	Africa|hCoV-19/South Africa/R10268/2020|EPI ISL 490266|B.1.1.57|South Africa|2020-05-27	0.0006004475	Africa
Africa|hCoV-19/Benin/197/2020|EPI ISL 476822|B.1.178|Benin|2020-03-15	Africa|hCoV-19/South Africa/R10268/2020|EPI ISL 490266|B.1.1.57|South Africa|2020-05-27	0.0003531345	Africa
Africa|hCoV-19/Benin/2012/2020|EPI ISL 476831|A|Benin|2020-04-15	Africa|hCoV-19/South Africa/R10268/2020|EPI ISL 490266|B.1.1.57|South Africa|2020-05-27	0.0006357076	Africa
Africa|hCoV-19/Benin/260/2020|EPI ISL 476823|B.1.292|Benin|2020-03-17	Africa|hCoV-19/South Africa/R10268/2020|EPI ISL 490266|B.1.1.57|South Africa|2020-05-27	0.0004590487	Africa
Africa|hCoV-19/Benin/314/2020|EPI ISL 476834|B.1.5|Benin|2020-03-17	Africa|hCoV-19/South Africa/R10268/2020|EPI ISL 490266|B.1.1.57|South Africa|2020-05-27	0.0003906683	Africa
Africa|hCoV-19/Benin/461/2020|EPI ISL 476833|A|Benin|2020-03-17	Africa|hCoV-19/South Africa/R10268/2020|EPI ISL 490266|B.1.1.57|South Africa|2020-05-27	0.0006003499	Africa
Africa|hCoV-19/Benin/501/2020|EPI ISL 476824|B.1.356|Benin|2020-03-17	Africa|hCoV-19/South Africa/R10268/2020|EPI ISL 490266|B.1.1.57|South Africa|2020-05-27	0.0003530597	Africa
Africa|hCoV-19/Benin/843/2020|EPI ISL 476829|A|Benin|2020-03-19	Africa|hCoV-19/South Africa/R10268/2020|EPI ISL 490266|B.1.1.57|South Africa|2020-05-27	0.0005297545	Africa
Africa|hCoV-19/Botswana/BOT0455/2020|EPI ISL 560386|B.1|Botswana|2020-03-28	Africa|hCoV-19/South Africa/R10268/2020|EPI ISL 490266|B.1.1.57|South Africa|2020-05-27	0.0003177469	Africa
Africa|hCoV-19/Botswana/BOT2254/2020|EPI ISL 560390|B.1.1|Botswana|2020-04-08	Africa|hCoV-19/South Africa/R10268/2020|EPI ISL 490266|B.1.1.57|South Africa|2020-05-27	0.0001768421	Africa
Africa|hCoV-19/Botswana/BOT2283/2020|EPI ISL 560385|B.1|Botswana|2020-04-07	Africa|hCoV-19/South Africa/R10268/2020|EPI ISL 490266|B.1.1.57|South Africa|2020-05-27	0.0003957605	Africa
Africa|hCoV-19/Botswana/BOT2624/2020|EPI ISL 560387|B.1.1|Botswana|2020-04-05	Africa|hCoV-19/South Africa/R10268/2020|EPI ISL 490266|B.1.1.57|South Africa|2020-05-27	0.0001438772	Africa
Africa|hCoV-19/Botswana/BOT4161/2020|EPI ISL 560388|B.1.1.220|Botswana|2020-04-16	Africa|hCoV-19/South Africa/R10268/2020|EPI ISL 490266|B.1.1.57|South Africa|2020-05-27	0.0002144753	Africa
Africa|hCoV-19/DRC/04186/2020|EPI ISL 471411|A|Democratic Republic of the Congo|2020-04-25	Africa|hCoV-19/South Africa/R10268/2020|EPI ISL 490266|B.1.1.57|South Africa|2020-05-27	0.0006003506	Africa
Africa|hCoV-19/DRC/04188/2020|EPI ISL 471413|A|Democratic Republic of the Congo|2020-04-25	Africa|hCoV-19/South Africa/R10268/2020|EPI ISL 490266|B.1.1.57|South Africa|2020-05-27	0.0006880459	Africa
Africa|hCoV-19/DRC/10041/2020|EPI ISL 527543|B.1.1.275|Democratic Republic of the Congo|2020-05-22	Africa|hCoV-19/South Africa/R10268/2020|EPI ISL 490266|B.1.1.57|South Africa|2020-05-27	0.0002131344	Africa
Africa|hCoV-19/DRC/10057/2020|EPI ISL 527538|B.1.1.275|Democratic Republic of the Congo|2020-05-22	Africa|hCoV-19/South Africa/R10268/2020|EPI ISL 490266|B.1.1.57|South Africa|2020-05-27	0.0003300293	Africa
Africa|hCoV-19/DRC/10061/2020|EPI ISL 527521|B.1.1.275|Democratic Republic of the Congo|2020-05-22	Africa|hCoV-19/South Africa/R10268/2020|EPI ISL 490266|B.1.1.57|South Africa|2020-05-27	0.0001810270	Africa
Africa|hCoV-19/DRC/10070/2020|EPI ISL 527544|B.1.178|Democratic Republic of the Congo|2020-05-22	Africa|hCoV-19/South Africa/R10268/2020|EPI ISL 490266|B.1.1.57|South Africa|2020-05-27	0.0004612167	Africa
Africa|hCoV-19/DRC/10120/2020|EPI ISL 513624|B.1.1.275|Democratic Republic of the Congo|2020-05-22	Africa|hCoV-19/South Africa/R10268/2020|EPI ISL 490266|B.1.1.57|South Africa|2020-05-27	0.0002573452	Africa
Africa|hCoV-19/DRC/10127/2020|EPI ISL 513625|B.1.1.275|Democratic Republic of the Congo|2020-05-22	Africa|hCoV-19/South Africa/R10268/2020|EPI ISL 490266|B.1.1.57|South Africa|2020-05-27	0.0002538644	Africa
Africa|hCoV-19/DRC/10242/2020|EPI ISL 513626|B.1.84|Democratic Republic of the Congo|2020-05-22	Africa|hCoV-19/South Africa/R10268/2020|EPI ISL 490266|B.1.1.57|South Africa|2020-05-27	0.0003559798	Africa
Africa|hCoV-19/DRC/10251/2020|EPI ISL 513627|B.1.128|Democratic Republic of the Congo|2020-05-22	Africa|hCoV-19/South Africa/R10268/2020|EPI ISL 490266|B.1.1.57|South Africa|2020-05-27	0.0004989651	Africa
Africa|hCoV-19/DRC/10324/2020|EPI ISL 527545|B.1.214|Democratic Republic of the Congo|2020-05-22	Africa|hCoV-19/South Africa/R10268/2020|EPI ISL 490266|B.1.1.57|South Africa|2020-05-27	0.0004262733	Africa
Africa|hCoV-19/DRC/10346/2020|EPI ISL 527546|B.1.214|Democratic Republic of the Congo|2020-05-22	Africa|hCoV-19/South Africa/R10268/2020|EPI ISL 490266|B.1.1.57|South Africa|2020-05-27	0.0004308783	Africa
Africa|hCoV-19/DRC/10364/2020|EPI ISL 527498|B.1|Democratic Republic of the Congo|2020-05-22	Africa|hCoV-19/South Africa/R10268/2020|EPI ISL 490266|B.1.1.57|South Africa|2020-05-27	0.0003216908	Africa
Africa|hCoV-19/DRC/10371/2020|EPI ISL 527489|B.1.178|Democratic Republic of the Congo|2020-05-22	Africa|hCoV-19/South Africa/R10268/2020|EPI ISL 490266|B.1.1.57|South Africa|2020-05-27	0.0004620401	Africa
Africa|hCoV-19/DRC/10373/2020|EPI ISL 527495|B.1.159|Democratic Republic of the Congo|2020-05-22	Africa|hCoV-19/South Africa/R10268/2020|EPI ISL 490266|B.1.1.57|South Africa|2020-05-27	0.0004270707	Africa
Africa|hCoV-19/DRC/10374/2020|EPI ISL 527539|B.1.84|Democratic Republic of the Congo|2020-05-22	Africa|hCoV-19/South Africa/R10268/2020|EPI ISL 490266|B.1.1.57|South Africa|2020-05-27	0.0006164421	Africa
Africa|hCoV-19/DRC/10375/2020|EPI ISL 527499|B.1.84|Democratic Republic of the Congo|2020-05-22	Africa|hCoV-19/South Africa/R10268/2020|EPI ISL 490266|B.1.1.57|South Africa|2020-05-27	0.0004991388	Africa
Africa|hCoV-19/DRC/10399/2020|EPI ISL 527491|B.1.214|Democratic Republic of the Congo|2020-05-22	Africa|hCoV-19/South Africa/R10268/2020|EPI ISL 490266|B.1.1.57|South Africa|2020-05-27	0.0003197462	Africa
Africa|hCoV-19/DRC/10502/2020|EPI ISL 527547|B.1.5|Democratic Republic of the Congo|2020-05-20	Africa|hCoV-19/South Africa/R10268/2020|EPI ISL 490266|B.1.1.57|South Africa|2020-05-27	0.0002484361	Africa
Africa|hCoV-19/DRC/10506/2020|EPI ISL 527524|B.1.5|Democratic Republic of the Congo|2020-05-18	Africa|hCoV-19/South Africa/R10268/2020|EPI ISL 490266|B.1.1.57|South Africa|2020-05-27	0.0002545613	Africa
Africa|hCoV-19/DRC/10507/2020|EPI ISL 527492|B.1.5|Democratic Republic of the Congo|2020-05-18	Africa|hCoV-19/South Africa/R10268/2020|EPI ISL 490266|B.1.1.57|South Africa|2020-05-27	0.0002844113	Africa
Africa|hCoV-19/DRC/10508/2020|EPI ISL 527494|B.1.5|Democratic Republic of the Congo|2020-05-20	Africa|hCoV-19/South Africa/R10268/2020|EPI ISL 490266|B.1.1.57|South Africa|2020-05-27	0.0003181626	Africa
Africa|hCoV-19/DRC/10532/2020|EPI ISL 527532|B.1.5|Democratic Republic of the Congo|2020-05-20	Africa|hCoV-19/South Africa/R10268/2020|EPI ISL 490266|B.1.1.57|South Africa|2020-05-27	0.0002545426	Africa
Africa|hCoV-19/DRC/10533/2020|EPI ISL 527548|B.1.5|Democratic Republic of the Congo|2020-05-20	Africa|hCoV-19/South Africa/R10268/2020|EPI ISL 490266|B.1.1.57|South Africa|2020-05-27	0.0002839540	Africa
Africa|hCoV-19/DRC/10621/2020|EPI ISL 527526|B.1.214|Democratic Republic of the Congo|2020-05-23	Africa|hCoV-19/South Africa/R10268/2020|EPI ISL 490266|B.1.1.57|South Africa|2020-05-27	0.0003996628	Africa
Africa|hCoV-19/DRC/10640/2020|EPI ISL 527541|B.1|Democratic Republic of the Congo|2020-05-22	Africa|hCoV-19/South Africa/R10268/2020|EPI ISL 490266|B.1.1.57|South Africa|2020-05-27	0.0005481266	Africa
Africa|hCoV-19/DRC/10644/2020|EPI ISL 527549|B.1|Democratic Republic of the Congo|2020-05-22	Africa|hCoV-19/South Africa/R10268/2020|EPI ISL 490266|B.1.1.57|South Africa|2020-05-27	0.0005325421	Africa
Africa|hCoV-19/DRC/10728/2020|EPI ISL 513628|B.1.5|Democratic Republic of the Congo|2020-05-23	Africa|hCoV-19/South Africa/R10268/2020|EPI ISL 490266|B.1.1.57|South Africa|2020-05-27	0.0002948675	Africa
Africa|hCoV-19/DRC/10731/2020|EPI ISL 513629|B.1.1.1|Democratic Republic of the Congo|2020-05-23	Africa|hCoV-19/South Africa/R10268/2020|EPI ISL 490266|B.1.1.57|South Africa|2020-05-27	0.0003342587	Africa
Africa|hCoV-19/DRC/10733/2020|EPI ISL 513630|B.1|Democratic Republic of the Congo|2020-05-23	Africa|hCoV-19/South Africa/R10268/2020|EPI ISL 490266|B.1.1.57|South Africa|2020-05-27	0.0004259555	Africa
Africa|hCoV-19/DRC/108/2020|EPI ISL 417948|B.1.128|Democratic Republic of the Congo|2020-03-19	Africa|hCoV-19/South Africa/R10268/2020|EPI ISL 490266|B.1.1.57|South Africa|2020-05-27	0.0004242602	Africa
Africa|hCoV-19/DRC/10885/2020|EPI ISL 513631|B.1.84|Democratic Republic of the Congo|2020-05-23	Africa|hCoV-19/South Africa/R10268/2020|EPI ISL 490266|B.1.1.57|South Africa|2020-05-27	0.0004291793	Africa
Africa|hCoV-19/DRC/10902/2020|EPI ISL 527490|B.1.178|Democratic Republic of the Congo|2020-05-23	Africa|hCoV-19/South Africa/R10268/2020|EPI ISL 490266|B.1.1.57|South Africa|2020-05-27	0.0003906447	Africa
Africa|hCoV-19/DRC/10913/2020|EPI ISL 527507|B.1.84|Democratic Republic of the Congo|2020-05-24	Africa|hCoV-19/South Africa/R10268/2020|EPI ISL 490266|B.1.1.57|South Africa|2020-05-27	0.0005023592	Africa
Africa|hCoV-19/DRC/11005/2020|EPI ISL 527550|B.1.159|Democratic Republic of the Congo|2020-05-24	Africa|hCoV-19/South Africa/R10268/2020|EPI ISL 490266|B.1.1.57|South Africa|2020-05-27	0.0005327106	Africa
Africa|hCoV-19/DRC/11008/2020|EPI ISL 527503|B.1.159|Democratic Republic of the Congo|2020-05-24	Africa|hCoV-19/South Africa/R10268/2020|EPI ISL 490266|B.1.1.57|South Africa|2020-05-27	0.0004659801	Africa
Africa|hCoV-19/DRC/11022/2020|EPI ISL 527551|B.1.214|Democratic Republic of the Congo|2020-05-24	Africa|hCoV-19/South Africa/R10268/2020|EPI ISL 490266|B.1.1.57|South Africa|2020-05-27	0.0004973740	Africa
Africa|hCoV-19/DRC/11024/2020|EPI ISL 527552|B.1.149|Democratic Republic of the Congo|2020-05-24	Africa|hCoV-19/South Africa/R10268/2020|EPI ISL 490266|B.1.1.57|South Africa|2020-05-27	0.0005377529	Africa
Africa|hCoV-19/DRC/11026/2020|EPI ISL 527553|B.1.149|Democratic Republic of the Congo|2020-05-24	Africa|hCoV-19/South Africa/R10268/2020|EPI ISL 490266|B.1.1.57|South Africa|2020-05-27	0.0003906027	Africa
Africa|hCoV-19/DRC/11031/2020|EPI ISL 527554|B.1.214|Democratic Republic of the Congo|2020-05-24	Africa|hCoV-19/South Africa/R10268/2020|EPI ISL 490266|B.1.1.57|South Africa|2020-05-27	0.0004264503	Africa
Africa|hCoV-19/DRC/11041/2020|EPI ISL 527555|B.1|Democratic Republic of the Congo|2020-05-24	Africa|hCoV-19/South Africa/R10268/2020|EPI ISL 490266|B.1.1.57|South Africa|2020-05-27	0.0003907795	Africa
Africa|hCoV-19/DRC/11057/2020|EPI ISL 527528|B.1.5|Democratic Republic of the Congo|2020-05-24	Africa|hCoV-19/South Africa/R10268/2020|EPI ISL 490266|B.1.1.57|South Africa|2020-05-27	0.0003260502	Africa
Africa|hCoV-19/DRC/11078/2020|EPI ISL 527514|B.1|Democratic Republic of the Congo|2020-05-24	Africa|hCoV-19/South Africa/R10268/2020|EPI ISL 490266|B.1.1.57|South Africa|2020-05-27	0.0003945401	Africa
Africa|hCoV-19/DRC/11079/2020|EPI ISL 527500|B.1.214|Democratic Republic of the Congo|2020-05-24	Africa|hCoV-19/South Africa/R10268/2020|EPI ISL 490266|B.1.1.57|South Africa|2020-05-27	0.0003572354	Africa
Africa|hCoV-19/DRC/11093/2020|EPI ISL 527527|B.1.5|Democratic Republic of the Congo|2020-05-24	Africa|hCoV-19/South Africa/R10268/2020|EPI ISL 490266|B.1.1.57|South Africa|2020-05-27	0.0004013266	Africa
Africa|hCoV-19/DRC/11096/2020|EPI ISL 527522|B.1|Democratic Republic of the Congo|2020-05-24	Africa|hCoV-19/South Africa/R10268/2020|EPI ISL 490266|B.1.1.57|South Africa|2020-05-27	0.0002897485	Africa
Africa|hCoV-19/DRC/11114/2020|EPI ISL 527534|B.1.214|Democratic Republic of the Congo|2020-05-25	Africa|hCoV-19/South Africa/R10268/2020|EPI ISL 490266|B.1.1.57|South Africa|2020-05-27	0.0004734897	Africa
Africa|hCoV-19/DRC/11123/2020|EPI ISL 527496|B.1.84|Democratic Republic of the Congo|2020-05-24	Africa|hCoV-19/South Africa/R10268/2020|EPI ISL 490266|B.1.1.57|South Africa|2020-05-27	0.0003915135	Africa
Africa|hCoV-19/DRC/11134/2020|EPI ISL 527518|B.1.5|Democratic Republic of the Congo|2020-05-24	Africa|hCoV-19/South Africa/R10268/2020|EPI ISL 490266|B.1.1.57|South Africa|2020-05-27	0.0002890023	Africa
Africa|hCoV-19/DRC/11143/2020|EPI ISL 527556|B.1|Democratic Republic of the Congo|2020-05-24	Africa|hCoV-19/South Africa/R10268/2020|EPI ISL 490266|B.1.1.57|South Africa|2020-05-27	0.0005327786	Africa
Africa|hCoV-19/DRC/11145/2020|EPI ISL 527501|B.1.214|Democratic Republic of the Congo|2020-05-24	Africa|hCoV-19/South Africa/R10268/2020|EPI ISL 490266|B.1.1.57|South Africa|2020-05-27	0.0005005584	Africa
Africa|hCoV-19/DRC/11148/2020|EPI ISL 527525|B.1.178|Democratic Republic of the Congo|2020-05-24	Africa|hCoV-19/South Africa/R10268/2020|EPI ISL 490266|B.1.1.57|South Africa|2020-05-27	0.0005432565	Africa
Africa|hCoV-19/DRC/11157/2020|EPI ISL 527530|B.1|Democratic Republic of the Congo|2020-05-25	Africa|hCoV-19/South Africa/R10268/2020|EPI ISL 490266|B.1.1.57|South Africa|2020-05-27	0.0004680666	Africa
Africa|hCoV-19/DRC/11187/2020|EPI ISL 527523|B.1.1.275|Democratic Republic of the Congo|2020-05-23	Africa|hCoV-19/South Africa/R10268/2020|EPI ISL 490266|B.1.1.57|South Africa|2020-05-27	0.0002881490	Africa
Africa|hCoV-19/DRC/11191/2020|EPI ISL 527506|B.1.1.275|Democratic Republic of the Congo|2020-05-23	Africa|hCoV-19/South Africa/R10268/2020|EPI ISL 490266|B.1.1.57|South Africa|2020-05-27	0.0001789216	Africa
Africa|hCoV-19/DRC/11252/2020|EPI ISL 527557|B.1.1.275|Democratic Republic of the Congo|2020-05-21	Africa|hCoV-19/South Africa/R10268/2020|EPI ISL 490266|B.1.1.57|South Africa|2020-05-27	0.0003549478	Africa
Africa|hCoV-19/DRC/11260/2020|EPI ISL 527558|B.1.1.275|Democratic Republic of the Congo|2020-05-23	Africa|hCoV-19/South Africa/R10268/2020|EPI ISL 490266|B.1.1.57|South Africa|2020-05-27	0.0002130337	Africa
Africa|hCoV-19/DRC/1131/2020|EPI ISL 429255|B.1.5|Democratic Republic of the Congo|2020-04-05	Africa|hCoV-19/South Africa/R10268/2020|EPI ISL 490266|B.1.1.57|South Africa|2020-05-27	0.0003177693	Africa
Africa|hCoV-19/DRC/11310/2020|EPI ISL 527529|B.1.149|Democratic Republic of the Congo|2020-05-25	Africa|hCoV-19/South Africa/R10268/2020|EPI ISL 490266|B.1.1.57|South Africa|2020-05-27	0.0003975426	Africa
Africa|hCoV-19/DRC/11318/2020|EPI ISL 527559|B.1.149|Democratic Republic of the Congo|2020-05-25	Africa|hCoV-19/South Africa/R10268/2020|EPI ISL 490266|B.1.1.57|South Africa|2020-05-27	0.0004237442	Africa
Africa|hCoV-19/DRC/11326/2020|EPI ISL 527508|B.1|Democratic Republic of the Congo|2020-05-25	Africa|hCoV-19/South Africa/R10268/2020|EPI ISL 490266|B.1.1.57|South Africa|2020-05-27	0.0003587544	Africa
Africa|hCoV-19/DRC/11334/2020|EPI ISL 527504|B.1.178|Democratic Republic of the Congo|2020-05-25	Africa|hCoV-19/South Africa/R10268/2020|EPI ISL 490266|B.1.1.57|South Africa|2020-05-27	0.0003940390	Africa
Africa|hCoV-19/DRC/11337/2020|EPI ISL 527510|B.1.84|Democratic Republic of the Congo|2020-05-25	Africa|hCoV-19/South Africa/R10268/2020|EPI ISL 490266|B.1.1.57|South Africa|2020-05-27	0.0004671430	Africa
Africa|hCoV-19/DRC/11341/2020|EPI ISL 527509|B.1.1.275|Democratic Republic of the Congo|2020-05-25	Africa|hCoV-19/South Africa/R10268/2020|EPI ISL 490266|B.1.1.57|South Africa|2020-05-27	0.0002870354	Africa
Africa|hCoV-19/DRC/11348/2020|EPI ISL 527560|B.1.149|Democratic Republic of the Congo|2020-05-25	Africa|hCoV-19/South Africa/R10268/2020|EPI ISL 490266|B.1.1.57|South Africa|2020-05-27	0.0004241490	Africa
Africa|hCoV-19/DRC/11369/2020|EPI ISL 527537|B.1.214|Democratic Republic of the Congo|2020-05-25	Africa|hCoV-19/South Africa/R10268/2020|EPI ISL 490266|B.1.1.57|South Africa|2020-05-27	0.0004376029	Africa
Africa|hCoV-19/DRC/11376/2020|EPI ISL 527513|B.1.214|Democratic Republic of the Congo|2020-05-25	Africa|hCoV-19/South Africa/R10268/2020|EPI ISL 490266|B.1.1.57|South Africa|2020-05-27	0.0004675797	Africa
Africa|hCoV-19/DRC/11411/2020|EPI ISL 527561|B.1.5|Democratic Republic of the Congo|2020-05-25	Africa|hCoV-19/South Africa/R10268/2020|EPI ISL 490266|B.1.1.57|South Africa|2020-05-27	0.0003549566	Africa
Africa|hCoV-19/DRC/11450/2020|EPI ISL 527516|B.1.5|Democratic Republic of the Congo|2020-05-25	Africa|hCoV-19/South Africa/R10268/2020|EPI ISL 490266|B.1.1.57|South Africa|2020-05-27	0.0002919002	Africa
Africa|hCoV-19/DRC/11458/2020|EPI ISL 527497|B.1.5|Democratic Republic of the Congo|2020-05-25	Africa|hCoV-19/South Africa/R10268/2020|EPI ISL 490266|B.1.1.57|South Africa|2020-05-27	0.0004302178	Africa
Africa|hCoV-19/DRC/11460/2020|EPI ISL 527562|B.1.214|Democratic Republic of the Congo|2020-05-25	Africa|hCoV-19/South Africa/R10268/2020|EPI ISL 490266|B.1.1.57|South Africa|2020-05-27	0.0005745805	Africa
Africa|hCoV-19/DRC/11472/2020|EPI ISL 527502|B.1.214|Democratic Republic of the Congo|2020-05-25	Africa|hCoV-19/South Africa/R10268/2020|EPI ISL 490266|B.1.1.57|South Africa|2020-05-27	0.0004999968	Africa
Africa|hCoV-19/DRC/11477/2020|EPI ISL 527563|B.1.84|Democratic Republic of the Congo|2020-05-25	Africa|hCoV-19/South Africa/R10268/2020|EPI ISL 490266|B.1.1.57|South Africa|2020-05-27	0.0003191451	Africa
Africa|hCoV-19/DRC/11486/2020|EPI ISL 527564|B.1.214|Democratic Republic of the Congo|2020-05-25	Africa|hCoV-19/South Africa/R10268/2020|EPI ISL 490266|B.1.1.57|South Africa|2020-05-27	0.0004617141	Africa
Africa|hCoV-19/DRC/11487/2020|EPI ISL 527505|B.1|Democratic Republic of the Congo|2020-05-25	Africa|hCoV-19/South Africa/R10268/2020|EPI ISL 490266|B.1.1.57|South Africa|2020-05-27	0.0004306200	Africa
Africa|hCoV-19/DRC/11507/2020|EPI ISL 527512|B.1|Democratic Republic of the Congo|2020-05-25	Africa|hCoV-19/South Africa/R10268/2020|EPI ISL 490266|B.1.1.57|South Africa|2020-05-27	0.0004665148	Africa
Africa|hCoV-19/DRC/1151/2020|EPI ISL 447596|B.38|Democratic Republic of the Congo|2020-04-05	Africa|hCoV-19/South Africa/R10268/2020|EPI ISL 490266|B.1.1.57|South Africa|2020-05-27	0.0006370564	Africa
Africa|hCoV-19/DRC/11511/2020|EPI ISL 527511|B.1.214|Democratic Republic of the Congo|2020-05-25	Africa|hCoV-19/South Africa/R10268/2020|EPI ISL 490266|B.1.1.57|South Africa|2020-05-27	0.0004670423	Africa
Africa|hCoV-19/DRC/11572/2020|EPI ISL 527565|B.1.214|Democratic Republic of the Congo|2020-05-25	Africa|hCoV-19/South Africa/R10268/2020|EPI ISL 490266|B.1.1.57|South Africa|2020-05-27	0.0003901794	Africa
Africa|hCoV-19/DRC/11576/2020|EPI ISL 527517|B.1|Democratic Republic of the Congo|2020-05-25	Africa|hCoV-19/South Africa/R10268/2020|EPI ISL 490266|B.1.1.57|South Africa|2020-05-27	0.0003975752	Africa
Africa|hCoV-19/DRC/11583/2020|EPI ISL 527542|B.1|Democratic Republic of the Congo|2020-05-25	Africa|hCoV-19/South Africa/R10268/2020|EPI ISL 490266|B.1.1.57|South Africa|2020-05-27	0.0003292133	Africa
Africa|hCoV-19/DRC/11616/2020|EPI ISL 527519|B.1|Democratic Republic of the Congo|2020-05-25	Africa|hCoV-19/South Africa/R10268/2020|EPI ISL 490266|B.1.1.57|South Africa|2020-05-27	0.0002880483	Africa
Africa|hCoV-19/DRC/11623/2020|EPI ISL 527566|B.1.5|Democratic Republic of the Congo|2020-05-25	Africa|hCoV-19/South Africa/R10268/2020|EPI ISL 490266|B.1.1.57|South Africa|2020-05-27	0.0003907771	Africa
Africa|hCoV-19/DRC/11624/2020|EPI ISL 527567|B.1.149|Democratic Republic of the Congo|2020-05-25	Africa|hCoV-19/South Africa/R10268/2020|EPI ISL 490266|B.1.1.57|South Africa|2020-05-27	0.0003906366	Africa
Africa|hCoV-19/DRC/11631/2020|EPI ISL 527568|B.1.149|Democratic Republic of the Congo|2020-05-25	Africa|hCoV-19/South Africa/R10268/2020|EPI ISL 490266|B.1.1.57|South Africa|2020-05-27	0.0003908310	Africa
Africa|hCoV-19/DRC/11632/2020|EPI ISL 527493|B.1|Democratic Republic of the Congo|2020-05-25	Africa|hCoV-19/South Africa/R10268/2020|EPI ISL 490266|B.1.1.57|South Africa|2020-05-27	0.0003911546	Africa
Africa|hCoV-19/DRC/11635/2020|EPI ISL 527540|B.1.214|Democratic Republic of the Congo|2020-05-25	Africa|hCoV-19/South Africa/R10268/2020|EPI ISL 490266|B.1.1.57|South Africa|2020-05-27	0.0004003272	Africa
Africa|hCoV-19/DRC/11640/2020|EPI ISL 527535|B.1.178|Democratic Republic of the Congo|2020-05-25	Africa|hCoV-19/South Africa/R10268/2020|EPI ISL 490266|B.1.1.57|South Africa|2020-05-27	0.0005051433	Africa
Africa|hCoV-19/DRC/11643/2020|EPI ISL 527520|B.1.5|Democratic Republic of the Congo|2020-05-25	Africa|hCoV-19/South Africa/R10268/2020|EPI ISL 490266|B.1.1.57|South Africa|2020-05-27	0.0003948899	Africa
Africa|hCoV-19/DRC/11648/2020|EPI ISL 527569|B.1.6|Democratic Republic of the Congo|2020-05-25	Africa|hCoV-19/South Africa/R10268/2020|EPI ISL 490266|B.1.1.57|South Africa|2020-05-27	0.0004245453	Africa
Africa|hCoV-19/DRC/11652/2020|EPI ISL 527570|B.1.149|Democratic Republic of the Congo|2020-05-25	Africa|hCoV-19/South Africa/R10268/2020|EPI ISL 490266|B.1.1.57|South Africa|2020-05-27	0.0003904689	Africa
Africa|hCoV-19/DRC/11653/2020|EPI ISL 527533|B.1.84|Democratic Republic of the Congo|2020-05-25	Africa|hCoV-19/South Africa/R10268/2020|EPI ISL 490266|B.1.1.57|South Africa|2020-05-27	0.0003614606	Africa
Africa|hCoV-19/DRC/11676/2020|EPI ISL 527531|B.1|Democratic Republic of the Congo|2020-05-26	Africa|hCoV-19/South Africa/R10268/2020|EPI ISL 490266|B.1.1.57|South Africa|2020-05-27	0.0005808299	Africa
Africa|hCoV-19/DRC/11677/2020|EPI ISL 527515|B.1.214|Democratic Republic of the Congo|2020-05-26	Africa|hCoV-19/South Africa/R10268/2020|EPI ISL 490266|B.1.1.57|South Africa|2020-05-27	0.0003971504	Africa
Africa|hCoV-19/DRC/11732/2020|EPI ISL 527536|B.1.214|Democratic Republic of the Congo|2020-05-26	Africa|hCoV-19/South Africa/R10268/2020|EPI ISL 490266|B.1.1.57|South Africa|2020-05-27	0.0002528963	Africa
Africa|hCoV-19/DRC/11733/2020|EPI ISL 527571|B.1.149|Democratic Republic of the Congo|2020-05-26	Africa|hCoV-19/South Africa/R10268/2020|EPI ISL 490266|B.1.1.57|South Africa|2020-05-27	0.0004237203	Africa
Africa|hCoV-19/DRC/11806/2020|EPI ISL 527572|B.1.214|Democratic Republic of the Congo|2020-05-26	Africa|hCoV-19/South Africa/R10268/2020|EPI ISL 490266|B.1.1.57|South Africa|2020-05-27	0.0004969940	Africa
Africa|hCoV-19/DRC/1234/2020|EPI ISL 429258|B.1.5|Democratic Republic of the Congo|2020-04-06	Africa|hCoV-19/South Africa/R10268/2020|EPI ISL 490266|B.1.1.57|South Africa|2020-05-27	0.0002588713	Africa
Africa|hCoV-19/DRC/1249/2020|EPI ISL 429259|B.1.5|Democratic Republic of the Congo|2020-04-06	Africa|hCoV-19/South Africa/R10268/2020|EPI ISL 490266|B.1.1.57|South Africa|2020-05-27	0.0003192117	Africa
Africa|hCoV-19/DRC/1319/2020|EPI ISL 431011|B.1.128|Democratic Republic of the Congo|2020-04-07	Africa|hCoV-19/South Africa/R10268/2020|EPI ISL 490266|B.1.1.57|South Africa|2020-05-27	0.0004251557	Africa
Africa|hCoV-19/DRC/1324/2020|EPI ISL 435033|B.1.128|Democratic Republic of the Congo|2020-04-07	Africa|hCoV-19/South Africa/R10268/2020|EPI ISL 490266|B.1.1.57|South Africa|2020-05-27	0.0004243594	Africa
Africa|hCoV-19/DRC/1326/2020|EPI ISL 435116|B.1|Democratic Republic of the Congo|2020-04-07	Africa|hCoV-19/South Africa/R10268/2020|EPI ISL 490266|B.1.1.57|South Africa|2020-05-27	0.0003968630	Africa
Africa|hCoV-19/DRC/1375/2020|EPI ISL 435117|B.1.1.1|Democratic Republic of the Congo|2020-04-07	Africa|hCoV-19/South Africa/R10268/2020|EPI ISL 490266|B.1.1.57|South Africa|2020-05-27	0.0003595538	Africa
Africa|hCoV-19/DRC/1376/2020|EPI ISL 431012|B.1.1.1|Democratic Republic of the Congo|2020-04-07	Africa|hCoV-19/South Africa/R10268/2020|EPI ISL 490266|B.1.1.57|South Africa|2020-05-27	0.0003207130	Africa
Africa|hCoV-19/DRC/1377/2020|EPI ISL 434678|B.1.1.1|Democratic Republic of the Congo|2020-04-07	Africa|hCoV-19/South Africa/R10268/2020|EPI ISL 490266|B.1.1.57|South Africa|2020-05-27	0.0002825827	Africa
Africa|hCoV-19/DRC/1378/2020|EPI ISL 435118|B.1.1.1|Democratic Republic of the Congo|2020-04-07	Africa|hCoV-19/South Africa/R10268/2020|EPI ISL 490266|B.1.1.57|South Africa|2020-05-27	0.0002841621	Africa
Africa|hCoV-19/DRC/1382/2020|EPI ISL 435113|B.1.1.1|Democratic Republic of the Congo|2020-04-07	Africa|hCoV-19/South Africa/R10268/2020|EPI ISL 490266|B.1.1.57|South Africa|2020-05-27	0.0003237116	Africa
Africa|hCoV-19/DRC/1397/2020|EPI ISL 434679|B.1.1.1|Democratic Republic of the Congo|2020-04-07	Africa|hCoV-19/South Africa/R10268/2020|EPI ISL 490266|B.1.1.57|South Africa|2020-05-27	0.0003207931	Africa
Africa|hCoV-19/DRC/1398/2020|EPI ISL 435114|B.1.1.1|Democratic Republic of the Congo|2020-04-07	Africa|hCoV-19/South Africa/R10268/2020|EPI ISL 490266|B.1.1.57|South Africa|2020-05-27	0.0002824032	Africa
Africa|hCoV-19/DRC/1422/2020|EPI ISL 434680|B.1.149|Democratic Republic of the Congo|2020-04-08	Africa|hCoV-19/South Africa/R10268/2020|EPI ISL 490266|B.1.1.57|South Africa|2020-05-27	0.0004304297	Africa
Africa|hCoV-19/DRC/1423/2020|EPI ISL 434710|B.1.149|Democratic Republic of the Congo|2020-04-08	Africa|hCoV-19/South Africa/R10268/2020|EPI ISL 490266|B.1.1.57|South Africa|2020-05-27	0.0003884190	Africa
Africa|hCoV-19/DRC/1486/2020|EPI ISL 434711|B.1|Democratic Republic of the Congo|2020-04-08	Africa|hCoV-19/South Africa/R10268/2020|EPI ISL 490266|B.1.1.57|South Africa|2020-05-27	0.0003614553	Africa
Africa|hCoV-19/DRC/1516/2020|EPI ISL 435032|B.1.5|Democratic Republic of the Congo|2020-04-09	Africa|hCoV-19/South Africa/R10268/2020|EPI ISL 490266|B.1.1.57|South Africa|2020-05-27	0.0003177470	Africa
Africa|hCoV-19/DRC/1565/2020|EPI ISL 434681|B.1|Democratic Republic of the Congo|2020-04-09	Africa|hCoV-19/South Africa/R10268/2020|EPI ISL 490266|B.1.1.57|South Africa|2020-05-27	0.0003215839	Africa
Africa|hCoV-19/DRC/158/2020|EPI ISL 417950|B.40|Democratic Republic of the Congo|2020-03-20	Africa|hCoV-19/South Africa/R10268/2020|EPI ISL 490266|B.1.1.57|South Africa|2020-05-27	0.0006357343	Africa
Africa|hCoV-19/DRC/1715/2020|EPI ISL 435156|B.1.84|Democratic Republic of the Congo|2020-04-10	Africa|hCoV-19/South Africa/R10268/2020|EPI ISL 490266|B.1.1.57|South Africa|2020-05-27	0.0003537819	Africa
Africa|hCoV-19/DRC/1767/2020|EPI ISL 435157|B.1.5|Democratic Republic of the Congo|2020-04-10	Africa|hCoV-19/South Africa/R10268/2020|EPI ISL 490266|B.1.1.57|South Africa|2020-05-27	0.0002908368	Africa
Africa|hCoV-19/DRC/1779/2020|EPI ISL 435158|C.14|Democratic Republic of the Congo|2020-04-10	Africa|hCoV-19/South Africa/R10268/2020|EPI ISL 490266|B.1.1.57|South Africa|2020-05-27	0.0003602563	Africa
Africa|hCoV-19/DRC/191/2020|EPI ISL 417955|B.1.128|Democratic Republic of the Congo|2020-03-21	Africa|hCoV-19/South Africa/R10268/2020|EPI ISL 490266|B.1.1.57|South Africa|2020-05-27	0.0004240508	Africa
Africa|hCoV-19/DRC/1952/2020|EPI ISL 435159|B.1.5|Democratic Republic of the Congo|2020-04-11	Africa|hCoV-19/South Africa/R10268/2020|EPI ISL 490266|B.1.1.57|South Africa|2020-05-27	0.0003226557	Africa
Africa|hCoV-19/DRC/1982/2020|EPI ISL 435160|B.1|Democratic Republic of the Congo|2020-04-12	Africa|hCoV-19/South Africa/R10268/2020|EPI ISL 490266|B.1.1.57|South Africa|2020-05-27	0.0003571698	Africa
Africa|hCoV-19/DRC/2047/2020|EPI ISL 435161|B.1.1.1|Democratic Republic of the Congo|2020-04-12	Africa|hCoV-19/South Africa/R10268/2020|EPI ISL 490266|B.1.1.57|South Africa|2020-05-27	0.0002855372	Africa
Africa|hCoV-19/DRC/2063/2020|EPI ISL 435162|B.1|Democratic Republic of the Congo|2020-04-12	Africa|hCoV-19/South Africa/R10268/2020|EPI ISL 490266|B.1.1.57|South Africa|2020-05-27	0.0003215806	Africa
Africa|hCoV-19/DRC/2120/2020|EPI ISL 435163|B.1.149|Democratic Republic of the Congo|2020-04-12	Africa|hCoV-19/South Africa/R10268/2020|EPI ISL 490266|B.1.1.57|South Africa|2020-05-27	0.0003889412	Africa
Africa|hCoV-19/DRC/2121/2020|EPI ISL 435164|B.1.149|Democratic Republic of the Congo|2020-04-12	Africa|hCoV-19/South Africa/R10268/2020|EPI ISL 490266|B.1.1.57|South Africa|2020-05-27	0.0003922273	Africa
Africa|hCoV-19/DRC/2122/2020|EPI ISL 435165|B.1.149|Democratic Republic of the Congo|2020-04-13	Africa|hCoV-19/South Africa/R10268/2020|EPI ISL 490266|B.1.1.57|South Africa|2020-05-27	0.0004720595	Africa
Africa|hCoV-19/DRC/2125/2020|EPI ISL 435166|B.1.149|Democratic Republic of the Congo|2020-04-13	Africa|hCoV-19/South Africa/R10268/2020|EPI ISL 490266|B.1.1.57|South Africa|2020-05-27	0.0003603865	Africa
Africa|hCoV-19/DRC/2128/2020|EPI ISL 435167|B.1|Democratic Republic of the Congo|2020-04-13	Africa|hCoV-19/South Africa/R10268/2020|EPI ISL 490266|B.1.1.57|South Africa|2020-05-27	0.0002921750	Africa
Africa|hCoV-19/DRC/2133/2020|EPI ISL 435168|B.1.128|Democratic Republic of the Congo|2020-04-13	Africa|hCoV-19/South Africa/R10268/2020|EPI ISL 490266|B.1.1.57|South Africa|2020-05-27	0.0003982723	Africa
Africa|hCoV-19/DRC/214/2020|EPI ISL 420030|B.1.6|Democratic Republic of the Congo|2020-03-21	Africa|hCoV-19/South Africa/R10268/2020|EPI ISL 490266|B.1.1.57|South Africa|2020-05-27	0.0002834900	Africa
Africa|hCoV-19/DRC/215/2020|EPI ISL 420031|B.1.1.1|Democratic Republic of the Congo|2020-03-21	Africa|hCoV-19/South Africa/R10268/2020|EPI ISL 490266|B.1.1.57|South Africa|2020-05-27	0.0002857656	Africa
Africa|hCoV-19/DRC/2169/2020|EPI ISL 436194|B.1.5|Democratic Republic of the Congo|2020-04-13	Africa|hCoV-19/South Africa/R10268/2020|EPI ISL 490266|B.1.1.57|South Africa|2020-05-27	0.0003620394	Africa
Africa|hCoV-19/DRC/2299/2020|EPI ISL 436412|B.1.5|Democratic Republic of the Congo|2020-04-14	Africa|hCoV-19/South Africa/R10268/2020|EPI ISL 490266|B.1.1.57|South Africa|2020-05-27	0.0003884281	Africa
Africa|hCoV-19/DRC/236/2020|EPI ISL 420032|B.1.128|Democratic Republic of the Congo|2020-03-22	Africa|hCoV-19/South Africa/R10268/2020|EPI ISL 490266|B.1.1.57|South Africa|2020-05-27	0.0003894756	Africa
Africa|hCoV-19/DRC/2363/2020|EPI ISL 437194|B.1.84|Democratic Republic of the Congo|2020-04-14	Africa|hCoV-19/South Africa/R10268/2020|EPI ISL 490266|B.1.1.57|South Africa|2020-05-27	0.0003530774	Africa
Africa|hCoV-19/DRC/2384/2020|EPI ISL 437196|B.1.149|Democratic Republic of the Congo|2020-04-14	Africa|hCoV-19/South Africa/R10268/2020|EPI ISL 490266|B.1.1.57|South Africa|2020-05-27	0.0003930259	Africa
Africa|hCoV-19/DRC/241/2020|EPI ISL 420033|B.1.1.75|Democratic Republic of the Congo|2020-03-22	Africa|hCoV-19/South Africa/R10268/2020|EPI ISL 490266|B.1.1.57|South Africa|2020-05-27	0.0001770048	Africa
Africa|hCoV-19/DRC/243/2020|EPI ISL 420034|B.1|Democratic Republic of the Congo|2020-03-22	Africa|hCoV-19/South Africa/R10268/2020|EPI ISL 490266|B.1.1.57|South Africa|2020-05-27	0.0002881278	Africa
Africa|hCoV-19/DRC/248/2020|EPI ISL 420035|B.1.5|Democratic Republic of the Congo|2020-03-22	Africa|hCoV-19/South Africa/R10268/2020|EPI ISL 490266|B.1.1.57|South Africa|2020-05-27	0.0002478204	Africa
Africa|hCoV-19/DRC/2496/2020|EPI ISL 437337|B.1.149|Democratic Republic of the Congo|2020-04-15	Africa|hCoV-19/South Africa/R10268/2020|EPI ISL 490266|B.1.1.57|South Africa|2020-05-27	0.0004237088	Africa
Africa|hCoV-19/DRC/2529/2020|EPI ISL 437338|B.1.178|Democratic Republic of the Congo|2020-04-15	Africa|hCoV-19/South Africa/R10268/2020|EPI ISL 490266|B.1.1.57|South Africa|2020-05-27	0.0003883916	Africa
Africa|hCoV-19/DRC/253/2020|EPI ISL 420838|B.1.5|Democratic Republic of the Congo|2020-03-22	Africa|hCoV-19/South Africa/R10268/2020|EPI ISL 490266|B.1.1.57|South Africa|2020-05-27	0.0002476017	Africa
Africa|hCoV-19/DRC/2536/2020|EPI ISL 437339|B.1|Democratic Republic of the Congo|2020-04-15	Africa|hCoV-19/South Africa/R10268/2020|EPI ISL 490266|B.1.1.57|South Africa|2020-05-27	0.0003883917	Africa
Africa|hCoV-19/DRC/254/2020|EPI ISL 420839|B.1|Democratic Republic of the Congo|2020-03-22	Africa|hCoV-19/South Africa/R10268/2020|EPI ISL 490266|B.1.1.57|South Africa|2020-05-27	0.0003195630	Africa
Africa|hCoV-19/DRC/2563/2020|EPI ISL 437340|B.1.9|Democratic Republic of the Congo|2020-04-15	Africa|hCoV-19/South Africa/R10268/2020|EPI ISL 490266|B.1.1.57|South Africa|2020-05-27	0.0006003174	Africa
Africa|hCoV-19/DRC/2580/2020|EPI ISL 437341|B.1.5|Democratic Republic of the Congo|2020-04-15	Africa|hCoV-19/South Africa/R10268/2020|EPI ISL 490266|B.1.1.57|South Africa|2020-05-27	0.0003178111	Africa
Africa|hCoV-19/DRC/2644/2020|EPI ISL 437342|B.1.84|Democratic Republic of the Congo|2020-04-15	Africa|hCoV-19/South Africa/R10268/2020|EPI ISL 490266|B.1.1.57|South Africa|2020-05-27	0.0004277721	Africa
Africa|hCoV-19/DRC/2670/2020|EPI ISL 437343|B.1.9|Democratic Republic of the Congo|2020-04-15	Africa|hCoV-19/South Africa/R10268/2020|EPI ISL 490266|B.1.1.57|South Africa|2020-05-27	0.0006356872	Africa
Africa|hCoV-19/DRC/2727/2020|EPI ISL 437344|B.1|Democratic Republic of the Congo|2020-04-16	Africa|hCoV-19/South Africa/R10268/2020|EPI ISL 490266|B.1.1.57|South Africa|2020-05-27	0.0003233600	Africa
Africa|hCoV-19/DRC/2728/2020|EPI ISL 437345|B.1.84|Democratic Republic of the Congo|2020-04-16	Africa|hCoV-19/South Africa/R10268/2020|EPI ISL 490266|B.1.1.57|South Africa|2020-05-27	0.0003924295	Africa
Africa|hCoV-19/DRC/2813/2020|EPI ISL 437346|C.14|Democratic Republic of the Congo|2020-04-16	Africa|hCoV-19/South Africa/R10268/2020|EPI ISL 490266|B.1.1.57|South Africa|2020-05-27	0.0004236941	Africa
Africa|hCoV-19/DRC/2819/2020|EPI ISL 437347|B.1|Democratic Republic of the Congo|2020-04-16	Africa|hCoV-19/South Africa/R10268/2020|EPI ISL 490266|B.1.1.57|South Africa|2020-05-27	0.0004278126	Africa
Africa|hCoV-19/DRC/2827/2020|EPI ISL 437348|B.1|Democratic Republic of the Congo|2020-04-16	Africa|hCoV-19/South Africa/R10268/2020|EPI ISL 490266|B.1.1.57|South Africa|2020-05-27	0.0003177326	Africa
Africa|hCoV-19/DRC/2855/2020|EPI ISL 437350|B.1|Democratic Republic of the Congo|2020-04-16	Africa|hCoV-19/South Africa/R10268/2020|EPI ISL 490266|B.1.1.57|South Africa|2020-05-27	0.0003530758	Africa
Africa|hCoV-19/DRC/2864/2020|EPI ISL 437351|B.1|Democratic Republic of the Congo|2020-04-16	Africa|hCoV-19/South Africa/R10268/2020|EPI ISL 490266|B.1.1.57|South Africa|2020-05-27	0.0003538592	Africa
Africa|hCoV-19/DRC/2904/2020|EPI ISL 437352|B.1|Democratic Republic of the Congo|2020-04-17	Africa|hCoV-19/South Africa/R10268/2020|EPI ISL 490266|B.1.1.57|South Africa|2020-05-27	0.0003177470	Africa
Africa|hCoV-19/DRC/2938/2020|EPI ISL 437353|B.1.275|Democratic Republic of the Congo|2020-04-17	Africa|hCoV-19/South Africa/R10268/2020|EPI ISL 490266|B.1.1.57|South Africa|2020-05-27	0.0005397644	Africa
Africa|hCoV-19/DRC/2939/2020|EPI ISL 437354|B.1|Democratic Republic of the Congo|2020-04-17	Africa|hCoV-19/South Africa/R10268/2020|EPI ISL 490266|B.1.1.57|South Africa|2020-05-27	0.0004590299	Africa
Africa|hCoV-19/DRC/2942/2020|EPI ISL 437355|B.1|Democratic Republic of the Congo|2020-04-17	Africa|hCoV-19/South Africa/R10268/2020|EPI ISL 490266|B.1.1.57|South Africa|2020-05-27	0.0003934713	Africa
Africa|hCoV-19/DRC/299/2020|EPI ISL 420840|B.4|Democratic Republic of the Congo|2020-03-20	Africa|hCoV-19/South Africa/R10268/2020|EPI ISL 490266|B.1.1.57|South Africa|2020-05-27	0.0007842572	Africa
Africa|hCoV-19/DRC/300/2020|EPI ISL 420841|A|Democratic Republic of the Congo|2020-03-22	Africa|hCoV-19/South Africa/R10268/2020|EPI ISL 490266|B.1.1.57|South Africa|2020-05-27	0.0006008036	Africa
Africa|hCoV-19/DRC/3041/2020|EPI ISL 437356|B.1|Democratic Republic of the Congo|2020-04-18	Africa|hCoV-19/South Africa/R10268/2020|EPI ISL 490266|B.1.1.57|South Africa|2020-05-27	0.0004236898	Africa
Africa|hCoV-19/DRC/307/2020|EPI ISL 420842|B.1.9|Democratic Republic of the Congo|2020-03	Africa|hCoV-19/South Africa/R10268/2020|EPI ISL 490266|B.1.1.57|South Africa|2020-05-27	0.0003971786	Africa
Africa|hCoV-19/DRC/3070/2020|EPI ISL 437357|B.1.214|Democratic Republic of the Congo|2020-04-18	Africa|hCoV-19/South Africa/R10268/2020|EPI ISL 490266|B.1.1.57|South Africa|2020-05-27	0.0004590408	Africa
Africa|hCoV-19/DRC/3089/2020|EPI ISL 437358|B.1.84|Democratic Republic of the Congo|2020-04-19	Africa|hCoV-19/South Africa/R10268/2020|EPI ISL 490266|B.1.1.57|South Africa|2020-05-27	0.0003883659	Africa
Africa|hCoV-19/DRC/3440/2020|EPI ISL 447597|B.1.84|Democratic Republic of the Congo|2020-04-22	Africa|hCoV-19/South Africa/R10268/2020|EPI ISL 490266|B.1.1.57|South Africa|2020-05-27	0.0003544875	Africa
Africa|hCoV-19/DRC/3451/2020|EPI ISL 447598|B.1.178|Democratic Republic of the Congo|2020-04-22	Africa|hCoV-19/South Africa/R10268/2020|EPI ISL 490266|B.1.1.57|South Africa|2020-05-27	0.0003902708	Africa
Africa|hCoV-19/DRC/3453/2020|EPI ISL 447599|B.1.84|Democratic Republic of the Congo|2020-04-22	Africa|hCoV-19/South Africa/R10268/2020|EPI ISL 490266|B.1.1.57|South Africa|2020-05-27	0.0003547139	Africa
Africa|hCoV-19/DRC/3481/2020|EPI ISL 447600|B.1|Democratic Republic of the Congo|2020-04-22	Africa|hCoV-19/South Africa/R10268/2020|EPI ISL 490266|B.1.1.57|South Africa|2020-05-27	0.0002893407	Africa
Africa|hCoV-19/DRC/3482/2020|EPI ISL 447601|B.1|Democratic Republic of the Congo|2020-04-22	Africa|hCoV-19/South Africa/R10268/2020|EPI ISL 490266|B.1.1.57|South Africa|2020-05-27	0.0003220253	Africa
Africa|hCoV-19/DRC/3483/2020|EPI ISL 447602|B.1|Democratic Republic of the Congo|2020-04-22	Africa|hCoV-19/South Africa/R10268/2020|EPI ISL 490266|B.1.1.57|South Africa|2020-05-27	0.0002888811	Africa
Africa|hCoV-19/DRC/3490/2020|EPI ISL 447603|B.1|Democratic Republic of the Congo|2020-04-22	Africa|hCoV-19/South Africa/R10268/2020|EPI ISL 490266|B.1.1.57|South Africa|2020-05-27	0.0003197083	Africa
Africa|hCoV-19/DRC/3504/2020|EPI ISL 447604|B.1.149|Democratic Republic of the Congo|2020-04-23	Africa|hCoV-19/South Africa/R10268/2020|EPI ISL 490266|B.1.1.57|South Africa|2020-05-27	0.0003614720	Africa
Africa|hCoV-19/DRC/352/2020|EPI ISL 420850|B.1.5|Democratic Republic of the Congo|2020-03	Africa|hCoV-19/South Africa/R10268/2020|EPI ISL 490266|B.1.1.57|South Africa|2020-05-27	0.0003194269	Africa
Africa|hCoV-19/DRC/353/2020|EPI ISL 420843|B.1.5|Democratic Republic of the Congo|2020-03	Africa|hCoV-19/South Africa/R10268/2020|EPI ISL 490266|B.1.1.57|South Africa|2020-05-27	0.0002484450	Africa
Africa|hCoV-19/DRC/355/2020|EPI ISL 420844|B.1|Democratic Republic of the Congo|2020-03	Africa|hCoV-19/South Africa/R10268/2020|EPI ISL 490266|B.1.1.57|South Africa|2020-05-27	0.0002832596	Africa
Africa|hCoV-19/DRC/3552/2020|EPI ISL 447605|B.1.84|Democratic Republic of the Congo|2020-04-23	Africa|hCoV-19/South Africa/R10268/2020|EPI ISL 490266|B.1.1.57|South Africa|2020-05-27	0.0003591425	Africa
Africa|hCoV-19/DRC/3595/2020|EPI ISL 447606|B.1.5|Democratic Republic of the Congo|2020-04-23	Africa|hCoV-19/South Africa/R10268/2020|EPI ISL 490266|B.1.1.57|South Africa|2020-05-27	0.0003183954	Africa
Africa|hCoV-19/DRC/3632/2020|EPI ISL 447607|B.1.5|Democratic Republic of the Congo|2020-04-23	Africa|hCoV-19/South Africa/R10268/2020|EPI ISL 490266|B.1.1.57|South Africa|2020-05-27	0.0003194542	Africa
Africa|hCoV-19/DRC/3633/2020|EPI ISL 447230|B.1.5|Democratic Republic of the Congo|2020-04-23	Africa|hCoV-19/South Africa/R10268/2020|EPI ISL 490266|B.1.1.57|South Africa|2020-05-27	0.0003226141	Africa
Africa|hCoV-19/DRC/3653/2020|EPI ISL 447231|B.1.128|Democratic Republic of the Congo|2020-04-23	Africa|hCoV-19/South Africa/R10268/2020|EPI ISL 490266|B.1.1.57|South Africa|2020-05-27	0.0004259359	Africa
Africa|hCoV-19/DRC/3659/2020|EPI ISL 447232|B.1.128|Democratic Republic of the Congo|2020-04-23	Africa|hCoV-19/South Africa/R10268/2020|EPI ISL 490266|B.1.1.57|South Africa|2020-05-27	0.0004263441	Africa
Africa|hCoV-19/DRC/3661/2020|EPI ISL 447233|B.1.128|Democratic Republic of the Congo|2020-04-23	Africa|hCoV-19/South Africa/R10268/2020|EPI ISL 490266|B.1.1.57|South Africa|2020-05-27	0.0004262839	Africa
Africa|hCoV-19/DRC/3662/2020|EPI ISL 447234|B.1.128|Democratic Republic of the Congo|2020-04-23	Africa|hCoV-19/South Africa/R10268/2020|EPI ISL 490266|B.1.1.57|South Africa|2020-05-27	0.0004259662	Africa
Africa|hCoV-19/DRC/3664/2020|EPI ISL 447235|B.1.128|Democratic Republic of the Congo|2020-04-23	Africa|hCoV-19/South Africa/R10268/2020|EPI ISL 490266|B.1.1.57|South Africa|2020-05-27	0.0004260267	Africa
Africa|hCoV-19/DRC/3683/2020|EPI ISL 447236|B.1.5|Democratic Republic of the Congo|2020-04-24	Africa|hCoV-19/South Africa/R10268/2020|EPI ISL 490266|B.1.1.57|South Africa|2020-05-27	0.0003549641	Africa
Africa|hCoV-19/DRC/3688/2020|EPI ISL 447237|B.1.128|Democratic Republic of the Congo|2020-04-24	Africa|hCoV-19/South Africa/R10268/2020|EPI ISL 490266|B.1.1.57|South Africa|2020-05-27	0.0004245649	Africa
Africa|hCoV-19/DRC/376/2020|EPI ISL 420851|B.1.6|Democratic Republic of the Congo|2020-03-25	Africa|hCoV-19/South Africa/R10268/2020|EPI ISL 490266|B.1.1.57|South Africa|2020-05-27	0.0003539144	Africa
Africa|hCoV-19/DRC/3764/2020|EPI ISL 447238|B.1.84|Democratic Republic of the Congo|2020-04-24	Africa|hCoV-19/South Africa/R10268/2020|EPI ISL 490266|B.1.1.57|South Africa|2020-05-27	0.0003898993	Africa
Africa|hCoV-19/DRC/3768/2020|EPI ISL 447239|B.1.84|Democratic Republic of the Congo|2020-04-24	Africa|hCoV-19/South Africa/R10268/2020|EPI ISL 490266|B.1.1.57|South Africa|2020-05-27	0.0003547302	Africa
Africa|hCoV-19/DRC/3778/2020|EPI ISL 447240|B.1.128|Democratic Republic of the Congo|2020-04-24	Africa|hCoV-19/South Africa/R10268/2020|EPI ISL 490266|B.1.1.57|South Africa|2020-05-27	0.0004943952	Africa
Africa|hCoV-19/DRC/3787/2020|EPI ISL 447241|B.1|Democratic Republic of the Congo|2020-04-24	Africa|hCoV-19/South Africa/R10268/2020|EPI ISL 490266|B.1.1.57|South Africa|2020-05-27	0.0003237898	Africa
Africa|hCoV-19/DRC/3791/2020|EPI ISL 447242|B.1|Democratic Republic of the Congo|2020-04-24	Africa|hCoV-19/South Africa/R10268/2020|EPI ISL 490266|B.1.1.57|South Africa|2020-05-27	0.0003638318	Africa
Africa|hCoV-19/DRC/3803/2020|EPI ISL 447243|B.1|Democratic Republic of the Congo|2020-04-24	Africa|hCoV-19/South Africa/R10268/2020|EPI ISL 490266|B.1.1.57|South Africa|2020-05-27	0.0002887359	Africa
Africa|hCoV-19/DRC/3806/2020|EPI ISL 447244|B.1|Democratic Republic of the Congo|2020-04-24	Africa|hCoV-19/South Africa/R10268/2020|EPI ISL 490266|B.1.1.57|South Africa|2020-05-27	0.0002887249	Africa
Africa|hCoV-19/DRC/3827/2020|EPI ISL 447245|B.1|Democratic Republic of the Congo|2020-04-24	Africa|hCoV-19/South Africa/R10268/2020|EPI ISL 490266|B.1.1.57|South Africa|2020-05-27	0.0004259749	Africa
Africa|hCoV-19/DRC/3829/2020|EPI ISL 447246|B.1|Democratic Republic of the Congo|2020-04-24	Africa|hCoV-19/South Africa/R10268/2020|EPI ISL 490266|B.1.1.57|South Africa|2020-05-27	0.0003909961	Africa
Africa|hCoV-19/DRC/3834/2020|EPI ISL 447247|A|Democratic Republic of the Congo|2020-04-25	Africa|hCoV-19/South Africa/R10268/2020|EPI ISL 490266|B.1.1.57|South Africa|2020-05-27	0.0006074994	Africa
Africa|hCoV-19/DRC/3837/2020|EPI ISL 447248|B.1.128|Democratic Republic of the Congo|2020-04-25	Africa|hCoV-19/South Africa/R10268/2020|EPI ISL 490266|B.1.1.57|South Africa|2020-05-27	0.0004257397	Africa
Africa|hCoV-19/DRC/3841/2020|EPI ISL 447249|B.1.128|Democratic Republic of the Congo|2020-04-25	Africa|hCoV-19/South Africa/R10268/2020|EPI ISL 490266|B.1.1.57|South Africa|2020-05-27	0.0004601226	Africa
Africa|hCoV-19/DRC/3842/2020|EPI ISL 471396|B.1.128|Democratic Republic of the Congo|2020-04-25	Africa|hCoV-19/South Africa/R10268/2020|EPI ISL 490266|B.1.1.57|South Africa|2020-05-27	0.0004943607	Africa
Africa|hCoV-19/DRC/3846/2020|EPI ISL 471397|B.1.84|Democratic Republic of the Congo|2020-04-25	Africa|hCoV-19/South Africa/R10268/2020|EPI ISL 490266|B.1.1.57|South Africa|2020-05-27	0.0004590181	Africa
Africa|hCoV-19/DRC/3937/2020|EPI ISL 471398|B.1|Democratic Republic of the Congo|2020-04-25	Africa|hCoV-19/South Africa/R10268/2020|EPI ISL 490266|B.1.1.57|South Africa|2020-05-27	0.0004237001	Africa
Africa|hCoV-19/DRC/3941/2020|EPI ISL 471399|B.1.128|Democratic Republic of the Congo|2020-04-25	Africa|hCoV-19/South Africa/R10268/2020|EPI ISL 490266|B.1.1.57|South Africa|2020-05-27	0.0004976055	Africa
Africa|hCoV-19/DRC/3947/2020|EPI ISL 471400|B.1.214|Democratic Republic of the Congo|2020-04-25	Africa|hCoV-19/South Africa/R10268/2020|EPI ISL 490266|B.1.1.57|South Africa|2020-05-27	0.0005296722	Africa
Africa|hCoV-19/DRC/3949/2020|EPI ISL 471401|B.1.84|Democratic Republic of the Congo|2020-04-26	Africa|hCoV-19/South Africa/R10268/2020|EPI ISL 490266|B.1.1.57|South Africa|2020-05-27	0.0003530774	Africa
Africa|hCoV-19/DRC/396/2020|EPI ISL 420852|B.1.6|Democratic Republic of the Congo|2020-03-26	Africa|hCoV-19/South Africa/R10268/2020|EPI ISL 490266|B.1.1.57|South Africa|2020-05-27	0.0003183697	Africa
Africa|hCoV-19/DRC/397/2020|EPI ISL 420845|B.1.6|Democratic Republic of the Congo|2020-03-26	Africa|hCoV-19/South Africa/R10268/2020|EPI ISL 490266|B.1.1.57|South Africa|2020-05-27	0.0003531059	Africa
Africa|hCoV-19/DRC/400/2020|EPI ISL 420846|B.1.5|Democratic Republic of the Congo|2020-03	Africa|hCoV-19/South Africa/R10268/2020|EPI ISL 490266|B.1.1.57|South Africa|2020-05-27	0.0002832297	Africa
Africa|hCoV-19/DRC/4012/2020|EPI ISL 471402|B.1|Democratic Republic of the Congo|2020-04-26	Africa|hCoV-19/South Africa/R10268/2020|EPI ISL 490266|B.1.1.57|South Africa|2020-05-27	0.0004943602	Africa
Africa|hCoV-19/DRC/402/2020|EPI ISL 420853|B.1|Democratic Republic of the Congo|2020-03-26	Africa|hCoV-19/South Africa/R10268/2020|EPI ISL 490266|B.1.1.57|South Africa|2020-05-27	0.0003310851	Africa
Africa|hCoV-19/DRC/4020/2020|EPI ISL 471403|B.1.5|Democratic Republic of the Congo|2020-04-26	Africa|hCoV-19/South Africa/R10268/2020|EPI ISL 490266|B.1.1.57|South Africa|2020-05-27	0.0004237175	Africa
Africa|hCoV-19/DRC/4026/2020|EPI ISL 471404|B.1.84|Democratic Republic of the Congo|2020-04-27	Africa|hCoV-19/South Africa/R10268/2020|EPI ISL 490266|B.1.1.57|South Africa|2020-05-27	0.0003902294	Africa
Africa|hCoV-19/DRC/4060/2020|EPI ISL 471405|B.1|Democratic Republic of the Congo|2020-04-27	Africa|hCoV-19/South Africa/R10268/2020|EPI ISL 490266|B.1.1.57|South Africa|2020-05-27	0.0004236897	Africa
Africa|hCoV-19/DRC/4075/2020|EPI ISL 471406|B.1.214|Democratic Republic of the Congo|2020-04-27	Africa|hCoV-19/South Africa/R10268/2020|EPI ISL 490266|B.1.1.57|South Africa|2020-05-27	0.0004590716	Africa
Africa|hCoV-19/DRC/4084/2020|EPI ISL 471407|B.1.214|Democratic Republic of the Congo|2020-04-27	Africa|hCoV-19/South Africa/R10268/2020|EPI ISL 490266|B.1.1.57|South Africa|2020-05-27	0.0005296722	Africa
Africa|hCoV-19/DRC/4132/2020|EPI ISL 471408|B.1|Democratic Republic of the Congo|2020-04-27	Africa|hCoV-19/South Africa/R10268/2020|EPI ISL 490266|B.1.1.57|South Africa|2020-05-27	0.0004590068	Africa
Africa|hCoV-19/DRC/4141/2020|EPI ISL 471409|B.1.128|Democratic Republic of the Congo|2020-04-27	Africa|hCoV-19/South Africa/R10268/2020|EPI ISL 490266|B.1.1.57|South Africa|2020-05-27	0.0004943604	Africa
Africa|hCoV-19/DRC/4145/2020|EPI ISL 471410|B.1|Democratic Republic of the Congo|2020-04-27	Africa|hCoV-19/South Africa/R10268/2020|EPI ISL 490266|B.1.1.57|South Africa|2020-05-27	0.0003883834	Africa
Africa|hCoV-19/DRC/4194/2020|EPI ISL 471414|B.1.5|Democratic Republic of the Congo|2020-04-28	Africa|hCoV-19/South Africa/R10268/2020|EPI ISL 490266|B.1.1.57|South Africa|2020-05-27	0.0004236895	Africa
Africa|hCoV-19/DRC/4250/2020|EPI ISL 471415|B.1.1.1|Democratic Republic of the Congo|2020-04-28	Africa|hCoV-19/South Africa/R10268/2020|EPI ISL 490266|B.1.1.57|South Africa|2020-05-27	0.0003883561	Africa
Africa|hCoV-19/DRC/4279/2020|EPI ISL 514114|B.1|Democratic Republic of the Congo|2020-04-28	Africa|hCoV-19/South Africa/R10268/2020|EPI ISL 490266|B.1.1.57|South Africa|2020-05-27	0.0003904688	Africa
Africa|hCoV-19/DRC/4282/2020|EPI ISL 514103|B.1.128|Democratic Republic of the Congo|2020-04-08	Africa|hCoV-19/South Africa/R10268/2020|EPI ISL 490266|B.1.1.57|South Africa|2020-05-27	0.0004260161	Africa
Africa|hCoV-19/DRC/4284/2020|EPI ISL 514115|B.1.128|Democratic Republic of the Congo|2020-04-28	Africa|hCoV-19/South Africa/R10268/2020|EPI ISL 490266|B.1.1.57|South Africa|2020-05-27	0.0004259858	Africa
Africa|hCoV-19/DRC/431/2020|EPI ISL 420847|B.1.147|Democratic Republic of the Congo|2020-03-26	Africa|hCoV-19/South Africa/R10268/2020|EPI ISL 490266|B.1.1.57|South Africa|2020-05-27	0.0003536139	Africa
Africa|hCoV-19/DRC/4418/2020|EPI ISL 496506|B.1.128|Democratic Republic of the Congo|2020-04-29	Africa|hCoV-19/South Africa/R10268/2020|EPI ISL 490266|B.1.1.57|South Africa|2020-05-27	0.0004615110	Africa
Africa|hCoV-19/DRC/4422/2020|EPI ISL 496507|B.1.128|Democratic Republic of the Congo|2020-04-29	Africa|hCoV-19/South Africa/R10268/2020|EPI ISL 490266|B.1.1.57|South Africa|2020-05-27	0.0004310339	Africa
Africa|hCoV-19/DRC/4427/2020|EPI ISL 496508|B.1.128|Democratic Republic of the Congo|2020-04-29	Africa|hCoV-19/South Africa/R10268/2020|EPI ISL 490266|B.1.1.57|South Africa|2020-05-27	0.0004349696	Africa
Africa|hCoV-19/DRC/4429/2020|EPI ISL 513589|B.1.128|Democratic Republic of the Congo|2020-04-29	Africa|hCoV-19/South Africa/R10268/2020|EPI ISL 490266|B.1.1.57|South Africa|2020-05-27	0.0004350959	Africa
Africa|hCoV-19/DRC/4430/2020|EPI ISL 496509|B.1.128|Democratic Republic of the Congo|2020-04-29	Africa|hCoV-19/South Africa/R10268/2020|EPI ISL 490266|B.1.1.57|South Africa|2020-05-27	0.0004263935	Africa
Africa|hCoV-19/DRC/4437/2020|EPI ISL 513590|B.1.128|Democratic Republic of the Congo|2020-05-02	Africa|hCoV-19/South Africa/R10268/2020|EPI ISL 490266|B.1.1.57|South Africa|2020-05-27	0.0004714495	Africa
Africa|hCoV-19/DRC/4442/2020|EPI ISL 496510|B.1.128|Democratic Republic of the Congo|2020-04-29	Africa|hCoV-19/South Africa/R10268/2020|EPI ISL 490266|B.1.1.57|South Africa|2020-05-27	0.0004313896	Africa
Africa|hCoV-19/DRC/4444/2020|EPI ISL 514104|B.1.128|Democratic Republic of the Congo|2020-04-29	Africa|hCoV-19/South Africa/R10268/2020|EPI ISL 490266|B.1.1.57|South Africa|2020-05-27	0.0004259851	Africa
Africa|hCoV-19/DRC/445/2020|EPI ISL 420848|B.1|Democratic Republic of the Congo|2020-03	Africa|hCoV-19/South Africa/R10268/2020|EPI ISL 490266|B.1.1.57|South Africa|2020-05-27	0.0003282676	Africa
Africa|hCoV-19/DRC/4501/2020|EPI ISL 513591|B.1.5|Democratic Republic of the Congo|2020-05-30	Africa|hCoV-19/South Africa/R10268/2020|EPI ISL 490266|B.1.1.57|South Africa|2020-05-27	0.0003263740	Africa
Africa|hCoV-19/DRC/4516/2020|EPI ISL 487192|B.1.1.275|Democratic Republic of the Congo|2020-04-28	Africa|hCoV-19/South Africa/R10268/2020|EPI ISL 490266|B.1.1.57|South Africa|2020-05-27	0.0001769648	Africa
Africa|hCoV-19/DRC/4524/2020|EPI ISL 513597|A|Democratic Republic of the Congo|2020-04-30	Africa|hCoV-19/South Africa/R10268/2020|EPI ISL 490266|B.1.1.57|South Africa|2020-05-27	0.0006776435	Africa
Africa|hCoV-19/DRC/4541/2020|EPI ISL 513598|B.1|Democratic Republic of the Congo|2020-04-30	Africa|hCoV-19/South Africa/R10268/2020|EPI ISL 490266|B.1.1.57|South Africa|2020-05-27	0.0004237477	Africa
Africa|hCoV-19/DRC/4551/2020|EPI ISL 513599|B.1.178|Democratic Republic of the Congo|2020-04-30	Africa|hCoV-19/South Africa/R10268/2020|EPI ISL 490266|B.1.1.57|South Africa|2020-05-27	0.0004997009	Africa
Africa|hCoV-19/DRC/4561/2020|EPI ISL 513600|B.1|Democratic Republic of the Congo|2020-04-30	Africa|hCoV-19/South Africa/R10268/2020|EPI ISL 490266|B.1.1.57|South Africa|2020-05-27	0.0004236899	Africa
Africa|hCoV-19/DRC/4562/2020|EPI ISL 513601|B.1.214|Democratic Republic of the Congo|2020-04-30	Africa|hCoV-19/South Africa/R10268/2020|EPI ISL 490266|B.1.1.57|South Africa|2020-05-27	0.0004237000	Africa
Africa|hCoV-19/DRC/4568/2020|EPI ISL 513602|B.1|Democratic Republic of the Congo|2020-04-30	Africa|hCoV-19/South Africa/R10268/2020|EPI ISL 490266|B.1.1.57|South Africa|2020-05-27	0.0004283924	Africa
Africa|hCoV-19/DRC/4578/2020|EPI ISL 513603|B.1|Democratic Republic of the Congo|2020-04-30	Africa|hCoV-19/South Africa/R10268/2020|EPI ISL 490266|B.1.1.57|South Africa|2020-05-27	0.0004672205	Africa
Africa|hCoV-19/DRC/4613/2020|EPI ISL 513604|B.1.214|Democratic Republic of the Congo|2020-04-30	Africa|hCoV-19/South Africa/R10268/2020|EPI ISL 490266|B.1.1.57|South Africa|2020-05-27	0.0004633361	Africa
Africa|hCoV-19/DRC/4614/2020|EPI ISL 513605|B.1|Democratic Republic of the Congo|2020-04-30	Africa|hCoV-19/South Africa/R10268/2020|EPI ISL 490266|B.1.1.57|South Africa|2020-05-27	0.0005650187	Africa
Africa|hCoV-19/DRC/4631/2020|EPI ISL 513606|B.1.5|Democratic Republic of the Congo|2020-04-30	Africa|hCoV-19/South Africa/R10268/2020|EPI ISL 490266|B.1.1.57|South Africa|2020-05-27	0.0005650587	Africa
Africa|hCoV-19/DRC/4633/2020|EPI ISL 513607|B.1.128|Democratic Republic of the Congo|2020-04-30	Africa|hCoV-19/South Africa/R10268/2020|EPI ISL 490266|B.1.1.57|South Africa|2020-05-27	0.0005297073	Africa
Africa|hCoV-19/DRC/4642/2020|EPI ISL 513608|B.1.128|Democratic Republic of the Congo|2020-04-30	Africa|hCoV-19/South Africa/R10268/2020|EPI ISL 490266|B.1.1.57|South Africa|2020-05-27	0.0005296832	Africa
Africa|hCoV-19/DRC/4647/2020|EPI ISL 513609|B.1.128|Democratic Republic of the Congo|2020-04-30	Africa|hCoV-19/South Africa/R10268/2020|EPI ISL 490266|B.1.1.57|South Africa|2020-05-27	0.0004943604	Africa
Africa|hCoV-19/DRC/4653/2020|EPI ISL 513610|B.1.128|Democratic Republic of the Congo|2020-04-30	Africa|hCoV-19/South Africa/R10268/2020|EPI ISL 490266|B.1.1.57|South Africa|2020-05-27	0.0005297391	Africa
Africa|hCoV-19/DRC/4681/2020|EPI ISL 514116|B.1.128|Democratic Republic of the Congo|2020-04-30	Africa|hCoV-19/South Africa/R10268/2020|EPI ISL 490266|B.1.1.57|South Africa|2020-05-27	0.0004306633	Africa
Africa|hCoV-19/DRC/4683/2020|EPI ISL 514105|B.1.5|Democratic Republic of the Congo|2020-04-30	Africa|hCoV-19/South Africa/R10268/2020|EPI ISL 490266|B.1.1.57|South Africa|2020-05-27	0.0004657929	Africa
Africa|hCoV-19/DRC/4685/2020|EPI ISL 514106|B.1.128|Democratic Republic of the Congo|2020-04-30	Africa|hCoV-19/South Africa/R10268/2020|EPI ISL 490266|B.1.1.57|South Africa|2020-05-27	0.0004965590	Africa
Africa|hCoV-19/DRC/4690/2020|EPI ISL 514117|B.1.128|Democratic Republic of the Congo|2020-04-30	Africa|hCoV-19/South Africa/R10268/2020|EPI ISL 490266|B.1.1.57|South Africa|2020-05-27	0.0004617895	Africa
Africa|hCoV-19/DRC/4693/2020|EPI ISL 514118|B.1.128|Democratic Republic of the Congo|2020-04-30	Africa|hCoV-19/South Africa/R10268/2020|EPI ISL 490266|B.1.1.57|South Africa|2020-05-27	0.0004608076	Africa
Africa|hCoV-19/DRC/4694/2020|EPI ISL 514107|B.1.128|Democratic Republic of the Congo|2020-04-30	Africa|hCoV-19/South Africa/R10268/2020|EPI ISL 490266|B.1.1.57|South Africa|2020-05-27	0.0004664613	Africa
Africa|hCoV-19/DRC/4720/2020|EPI ISL 514108|B.1.84|Democratic Republic of the Congo|2020-05-01	Africa|hCoV-19/South Africa/R10268/2020|EPI ISL 490266|B.1.1.57|South Africa|2020-05-27	0.0003906728	Africa
Africa|hCoV-19/DRC/4785/2020|EPI ISL 514119|B.1.84|Democratic Republic of the Congo|2020-05-01	Africa|hCoV-19/South Africa/R10268/2020|EPI ISL 490266|B.1.1.57|South Africa|2020-05-27	0.0005317802	Africa
Africa|hCoV-19/DRC/5019/2020|EPI ISL 496511|B.1|Democratic Republic of the Congo|2020-05-02	Africa|hCoV-19/South Africa/R10268/2020|EPI ISL 490266|B.1.1.57|South Africa|2020-05-27	0.0004412433	Africa
Africa|hCoV-19/DRC/5094/2020|EPI ISL 496491|B.1.84|Democratic Republic of the Congo|2020-05-02	Africa|hCoV-19/South Africa/R10268/2020|EPI ISL 490266|B.1.1.57|South Africa|2020-05-27	0.0003947670	Africa
Africa|hCoV-19/DRC/5186/2020|EPI ISL 496512|B.1|Democratic Republic of the Congo|2020-05-03	Africa|hCoV-19/South Africa/R10268/2020|EPI ISL 490266|B.1.1.57|South Africa|2020-05-27	0.0004309955	Africa
Africa|hCoV-19/DRC/5187/2020|EPI ISL 513619|B.1|Democratic Republic of the Congo|2020-05-03	Africa|hCoV-19/South Africa/R10268/2020|EPI ISL 490266|B.1.1.57|South Africa|2020-05-27	0.0004293305	Africa
Africa|hCoV-19/DRC/5205/2020|EPI ISL 487365|B.1.1.275|Democratic Republic of the Congo|2020-05-01	Africa|hCoV-19/South Africa/R10268/2020|EPI ISL 490266|B.1.1.57|South Africa|2020-05-27	0.0002143675	Africa
Africa|hCoV-19/DRC/521/2020|EPI ISL 420854|B.1.5|Democratic Republic of the Congo|2020-03-25	Africa|hCoV-19/South Africa/R10268/2020|EPI ISL 490266|B.1.1.57|South Africa|2020-05-27	0.0002479614	Africa
Africa|hCoV-19/DRC/5210/2020|EPI ISL 487369|B.1.1.275|Democratic Republic of the Congo|2020-05-01	Africa|hCoV-19/South Africa/R10268/2020|EPI ISL 490266|B.1.1.57|South Africa|2020-05-27	0.0002151416	Africa
Africa|hCoV-19/DRC/523/2020|EPI ISL 420849|B.1.1.1|Democratic Republic of the Congo|2020-03-28	Africa|hCoV-19/South Africa/R10268/2020|EPI ISL 490266|B.1.1.57|South Africa|2020-05-27	0.0002478469	Africa
Africa|hCoV-19/DRC/5240/2020|EPI ISL 496492|B.1|Democratic Republic of the Congo|2020-05-03	Africa|hCoV-19/South Africa/R10268/2020|EPI ISL 490266|B.1.1.57|South Africa|2020-05-27	0.0003197185	Africa
Africa|hCoV-19/DRC/5377/2020|EPI ISL 496513|B.1|Democratic Republic of the Congo|2020-05-04	Africa|hCoV-19/South Africa/R10268/2020|EPI ISL 490266|B.1.1.57|South Africa|2020-05-27	0.0003907696	Africa
Africa|hCoV-19/DRC/5538/2020|EPI ISL 514120|B.1|Democratic Republic of the Congo|2020-05-05	Africa|hCoV-19/South Africa/R10268/2020|EPI ISL 490266|B.1.1.57|South Africa|2020-05-27	0.0003255815	Africa
Africa|hCoV-19/DRC/5651/2020|EPI ISL 496493|B.1.1.1|Democratic Republic of the Congo|2020-05-06	Africa|hCoV-19/South Africa/R10268/2020|EPI ISL 490266|B.1.1.57|South Africa|2020-05-27	0.0002900777	Africa
Africa|hCoV-19/DRC/5705/2020|EPI ISL 496494|B.1.84|Democratic Republic of the Congo|2020-05-06	Africa|hCoV-19/South Africa/R10268/2020|EPI ISL 490266|B.1.1.57|South Africa|2020-05-27	0.0003298566	Africa
Africa|hCoV-19/DRC/5735/2020|EPI ISL 496495|B.1.214|Democratic Republic of the Congo|2020-05-06	Africa|hCoV-19/South Africa/R10268/2020|EPI ISL 490266|B.1.1.57|South Africa|2020-05-27	0.0003284220	Africa
Africa|hCoV-19/DRC/5815/2020|EPI ISL 495629|B.1.214|Democratic Republic of the Congo|2020-05-06	Africa|hCoV-19/South Africa/R10268/2020|EPI ISL 490266|B.1.1.57|South Africa|2020-05-27	0.0004383338	Africa
Africa|hCoV-19/DRC/5907/2020|EPI ISL 496496|B.1.84|Democratic Republic of the Congo|2020-05-07	Africa|hCoV-19/South Africa/R10268/2020|EPI ISL 490266|B.1.1.57|South Africa|2020-05-27	0.0004765374	Africa
Africa|hCoV-19/DRC/5913/2020|EPI ISL 496497|B.1|Democratic Republic of the Congo|2020-05-07	Africa|hCoV-19/South Africa/R10268/2020|EPI ISL 490266|B.1.1.57|South Africa|2020-05-27	0.0004667172	Africa
Africa|hCoV-19/DRC/5927/2020|EPI ISL 496498|B.1.9|Democratic Republic of the Congo|2020-05-07	Africa|hCoV-19/South Africa/R10268/2020|EPI ISL 490266|B.1.1.57|South Africa|2020-05-27	0.0006464929	Africa
Africa|hCoV-19/DRC/5957/2020|EPI ISL 496499|B.1.5|Democratic Republic of the Congo|2020-05-07	Africa|hCoV-19/South Africa/R10268/2020|EPI ISL 490266|B.1.1.57|South Africa|2020-05-27	0.0002835329	Africa
Africa|hCoV-19/DRC/5964/2020|EPI ISL 496500|B.1.178|Democratic Republic of the Congo|2020-05-07	Africa|hCoV-19/South Africa/R10268/2020|EPI ISL 490266|B.1.1.57|South Africa|2020-05-27	0.0002592011	Africa
Africa|hCoV-19/DRC/5996/2020|EPI ISL 496514|B.1.84|Democratic Republic of the Congo|2020-05-08	Africa|hCoV-19/South Africa/R10268/2020|EPI ISL 490266|B.1.1.57|South Africa|2020-05-27	0.0003950510	Africa
Africa|hCoV-19/DRC/6026/2020|EPI ISL 513622|B.1.1.1|Democratic Republic of the Congo|2020-05-08	Africa|hCoV-19/South Africa/R10268/2020|EPI ISL 490266|B.1.1.57|South Africa|2020-05-27	0.0003617512	Africa
Africa|hCoV-19/DRC/6143/2020|EPI ISL 496515|B.1|Democratic Republic of the Congo|2020-05-08	Africa|hCoV-19/South Africa/R10268/2020|EPI ISL 490266|B.1.1.57|South Africa|2020-05-27	0.0003626903	Africa
Africa|hCoV-19/DRC/6151/2020|EPI ISL 513620|B.1.214|Democratic Republic of the Congo|2020-05-08	Africa|hCoV-19/South Africa/R10268/2020|EPI ISL 490266|B.1.1.57|South Africa|2020-05-27	0.0004317413	Africa
Africa|hCoV-19/DRC/6163/2020|EPI ISL 513623|B.1.214|Democratic Republic of the Congo|2020-05-08	Africa|hCoV-19/South Africa/R10268/2020|EPI ISL 490266|B.1.1.57|South Africa|2020-05-27	0.0004352980	Africa
Africa|hCoV-19/DRC/6203/2020|EPI ISL 514109|B.1|Democratic Republic of the Congo|2020-05-09	Africa|hCoV-19/South Africa/R10268/2020|EPI ISL 490266|B.1.1.57|South Africa|2020-05-27	0.0005332151	Africa
Africa|hCoV-19/DRC/6209/2020|EPI ISL 514110|B.1.84|Democratic Republic of the Congo|2020-05-09	Africa|hCoV-19/South Africa/R10268/2020|EPI ISL 490266|B.1.1.57|South Africa|2020-05-27	0.0003549820	Africa
Africa|hCoV-19/DRC/6227/2020|EPI ISL 514121|B.1.84|Democratic Republic of the Congo|2020-05-09	Africa|hCoV-19/South Africa/R10268/2020|EPI ISL 490266|B.1.1.57|South Africa|2020-05-27	0.0003554864	Africa
Africa|hCoV-19/DRC/6313/2020|EPI ISL 496516|B.1.84|Democratic Republic of the Congo|2020-05-09	Africa|hCoV-19/South Africa/R10268/2020|EPI ISL 490266|B.1.1.57|South Africa|2020-05-27	0.0004421228	Africa
Africa|hCoV-19/DRC/6338/2020|EPI ISL 495630|B.1|Democratic Republic of the Congo|2020-05-09	Africa|hCoV-19/South Africa/R10268/2020|EPI ISL 490266|B.1.1.57|South Africa|2020-05-27	0.0002548166	Africa
Africa|hCoV-19/DRC/6341/2020|EPI ISL 495631|B.1|Democratic Republic of the Congo|2020-05-09	Africa|hCoV-19/South Africa/R10268/2020|EPI ISL 490266|B.1.1.57|South Africa|2020-05-27	0.0005136746	Africa
Africa|hCoV-19/DRC/6342/2020|EPI ISL 495632|B.1|Democratic Republic of the Congo|2020-05-09	Africa|hCoV-19/South Africa/R10268/2020|EPI ISL 490266|B.1.1.57|South Africa|2020-05-27	0.0004715928	Africa
Africa|hCoV-19/DRC/6361/2020|EPI ISL 495633|B.1|Democratic Republic of the Congo|2020-05-09	Africa|hCoV-19/South Africa/R10268/2020|EPI ISL 490266|B.1.1.57|South Africa|2020-05-27	0.0003310124	Africa
Africa|hCoV-19/DRC/6380/2020|EPI ISL 513611|B.1.1.275|Democratic Republic of the Congo|2020-05-04	Africa|hCoV-19/South Africa/R10268/2020|EPI ISL 490266|B.1.1.57|South Africa|2020-05-27	0.0002147584	Africa
Africa|hCoV-19/DRC/6384/2020|EPI ISL 513612|B.1.1.275|Democratic Republic of the Congo|2020-05-07	Africa|hCoV-19/South Africa/R10268/2020|EPI ISL 490266|B.1.1.57|South Africa|2020-05-27	0.0001796544	Africa
Africa|hCoV-19/DRC/6386/2020|EPI ISL 513613|B.1.1.275|Democratic Republic of the Congo|2020-05-07	Africa|hCoV-19/South Africa/R10268/2020|EPI ISL 490266|B.1.1.57|South Africa|2020-05-27	0.0002119524	Africa
Africa|hCoV-19/DRC/6389/2020|EPI ISL 513614|B.1.84|Democratic Republic of the Congo|2020-05-07	Africa|hCoV-19/South Africa/R10268/2020|EPI ISL 490266|B.1.1.57|South Africa|2020-05-27	0.0004662888	Africa
Africa|hCoV-19/DRC/6390/2020|EPI ISL 513615|B.1.1.275|Democratic Republic of the Congo|2020-05-04	Africa|hCoV-19/South Africa/R10268/2020|EPI ISL 490266|B.1.1.57|South Africa|2020-05-27	0.0002830062	Africa
Africa|hCoV-19/DRC/6392/2020|EPI ISL 513616|B.1|Democratic Republic of the Congo|2020-05-04	Africa|hCoV-19/South Africa/R10268/2020|EPI ISL 490266|B.1.1.57|South Africa|2020-05-27	0.0002852655	Africa
Africa|hCoV-19/DRC/6395/2020|EPI ISL 513617|B.1.1.275|Democratic Republic of the Congo|2020-05-07	Africa|hCoV-19/South Africa/R10268/2020|EPI ISL 490266|B.1.1.57|South Africa|2020-05-27	0.0003530670	Africa
Africa|hCoV-19/DRC/6398/2020|EPI ISL 513618|B.1.1.275|Democratic Republic of the Congo|2020-05-07	Africa|hCoV-19/South Africa/R10268/2020|EPI ISL 490266|B.1.1.57|South Africa|2020-05-27	0.0002471086	Africa
Africa|hCoV-19/DRC/6724/2020|EPI ISL 495634|B.1|Democratic Republic of the Congo|2020-05-11	Africa|hCoV-19/South Africa/R10268/2020|EPI ISL 490266|B.1.1.57|South Africa|2020-05-27	0.0003194575	Africa
Africa|hCoV-19/DRC/6743/2020|EPI ISL 495635|B.1.149|Democratic Republic of the Congo|2020-05-11	Africa|hCoV-19/South Africa/R10268/2020|EPI ISL 490266|B.1.1.57|South Africa|2020-05-27	0.0003292610	Africa
Africa|hCoV-19/DRC/6783/2020|EPI ISL 496501|B.1.149|Democratic Republic of the Congo|2020-05-11	Africa|hCoV-19/South Africa/R10268/2020|EPI ISL 490266|B.1.1.57|South Africa|2020-05-27	0.0003637339	Africa
Africa|hCoV-19/DRC/6784/2020|EPI ISL 495636|B.1|Democratic Republic of the Congo|2020-05-11	Africa|hCoV-19/South Africa/R10268/2020|EPI ISL 490266|B.1.1.57|South Africa|2020-05-27	0.0003189069	Africa
Africa|hCoV-19/DRC/6786/2020|EPI ISL 495637|B.1.178|Democratic Republic of the Congo|2020-05-11	Africa|hCoV-19/South Africa/R10268/2020|EPI ISL 490266|B.1.1.57|South Africa|2020-05-27	0.0004263123	Africa
Africa|hCoV-19/DRC/6791/2020|EPI ISL 495638|B.1.178|Democratic Republic of the Congo|2020-05-11	Africa|hCoV-19/South Africa/R10268/2020|EPI ISL 490266|B.1.1.57|South Africa|2020-05-27	0.0003923106	Africa
Africa|hCoV-19/DRC/6792/2020|EPI ISL 495639|B.1|Democratic Republic of the Congo|2020-05-11	Africa|hCoV-19/South Africa/R10268/2020|EPI ISL 490266|B.1.1.57|South Africa|2020-05-27	0.0003320962	Africa
Africa|hCoV-19/DRC/6801/2020|EPI ISL 514111|B.1|Democratic Republic of the Congo|2020-05-11	Africa|hCoV-19/South Africa/R10268/2020|EPI ISL 490266|B.1.1.57|South Africa|2020-05-27	0.0005734080	Africa
Africa|hCoV-19/DRC/6853/2020|EPI ISL 496502|B.1.214|Democratic Republic of the Congo|2020-05-11	Africa|hCoV-19/South Africa/R10268/2020|EPI ISL 490266|B.1.1.57|South Africa|2020-05-27	0.0003608038	Africa
Africa|hCoV-19/DRC/6854/2020|EPI ISL 496503|B.1|Democratic Republic of the Congo|2020-05-11	Africa|hCoV-19/South Africa/R10268/2020|EPI ISL 490266|B.1.1.57|South Africa|2020-05-27	0.0004741885	Africa
Africa|hCoV-19/DRC/6875/2020|EPI ISL 496504|B.1|Democratic Republic of the Congo|2020-05-11	Africa|hCoV-19/South Africa/R10268/2020|EPI ISL 490266|B.1.1.57|South Africa|2020-05-27	0.0003549940	Africa
Africa|hCoV-19/DRC/7042/2020|EPI ISL 513592|B.1.214|Democratic Republic of the Congo|2020-05-12	Africa|hCoV-19/South Africa/R10268/2020|EPI ISL 490266|B.1.1.57|South Africa|2020-05-27	0.0003907338	Africa
Africa|hCoV-19/DRC/7061/2020|EPI ISL 513593|B.1|Democratic Republic of the Congo|2020-05-12	Africa|hCoV-19/South Africa/R10268/2020|EPI ISL 490266|B.1.1.57|South Africa|2020-05-27	0.0002916009	Africa
Africa|hCoV-19/DRC/7140/2020|EPI ISL 513594|B.1.214|Democratic Republic of the Congo|2020-05-12	Africa|hCoV-19/South Africa/R10268/2020|EPI ISL 490266|B.1.1.57|South Africa|2020-05-27	0.0005038908	Africa
Africa|hCoV-19/DRC/7200/2020|EPI ISL 514112|B.1|Democratic Republic of the Congo|2020-05-13	Africa|hCoV-19/South Africa/R10268/2020|EPI ISL 490266|B.1.1.57|South Africa|2020-05-27	0.0005297307	Africa
Africa|hCoV-19/DRC/7211/2020|EPI ISL 514122|B.1.149|Democratic Republic of the Congo|2020-05-13	Africa|hCoV-19/South Africa/R10268/2020|EPI ISL 490266|B.1.1.57|South Africa|2020-05-27	0.0004608449	Africa
Africa|hCoV-19/DRC/7248/2020|EPI ISL 514123|B.1|Democratic Republic of the Congo|2020-05-13	Africa|hCoV-19/South Africa/R10268/2020|EPI ISL 490266|B.1.1.57|South Africa|2020-05-27	0.0003626691	Africa
Africa|hCoV-19/DRC/7255/2020|EPI ISL 514124|B.1.149|Democratic Republic of the Congo|2020-05-13	Africa|hCoV-19/South Africa/R10268/2020|EPI ISL 490266|B.1.1.57|South Africa|2020-05-27	0.0005006616	Africa
Africa|hCoV-19/DRC/73/2020|EPI ISL 417941|B.1.178|Democratic Republic of the Congo|2020-03-18	Africa|hCoV-19/South Africa/R10268/2020|EPI ISL 490266|B.1.1.57|South Africa|2020-05-27	0.0002832465	Africa
Africa|hCoV-19/DRC/7386/2020|EPI ISL 513595|B.1.5|Democratic Republic of the Congo|2020-05-14	Africa|hCoV-19/South Africa/R10268/2020|EPI ISL 490266|B.1.1.57|South Africa|2020-05-27	0.0002901860	Africa
Africa|hCoV-19/DRC/7430/2020|EPI ISL 496517|B.1.1.1|Democratic Republic of the Congo|2020-05-14	Africa|hCoV-19/South Africa/R10268/2020|EPI ISL 490266|B.1.1.57|South Africa|2020-05-27	0.0004454812	Africa
Africa|hCoV-19/DRC/7434/2020|EPI ISL 513621|B.1.1.1|Democratic Republic of the Congo|2020-05-14	Africa|hCoV-19/South Africa/R10268/2020|EPI ISL 490266|B.1.1.57|South Africa|2020-05-27	0.0004741903	Africa
Africa|hCoV-19/DRC/7471/2020|EPI ISL 513596|B.1.214|Democratic Republic of the Congo|2020-05-14	Africa|hCoV-19/South Africa/R10268/2020|EPI ISL 490266|B.1.1.57|South Africa|2020-05-27	0.0003922127	Africa
Africa|hCoV-19/DRC/7488/2020|EPI ISL 514113|B.1.1|Democratic Republic of the Congo|2020-05-14	Africa|hCoV-19/South Africa/R10268/2020|EPI ISL 490266|B.1.1.57|South Africa|2020-05-27	0.0001419206	Africa
Africa|hCoV-19/DRC/7713/2020|EPI ISL 495640|B.1|Democratic Republic of the Congo|2020-05-14	Africa|hCoV-19/South Africa/R10268/2020|EPI ISL 490266|B.1.1.57|South Africa|2020-05-27	0.0005804700	Africa
Africa|hCoV-19/DRC/7864/2020|EPI ISL 496505|B.1.214|Democratic Republic of the Congo|2020-05-15	Africa|hCoV-19/South Africa/R10268/2020|EPI ISL 490266|B.1.1.57|South Africa|2020-05-27	0.0004703595	Africa
Africa|hCoV-19/DRC/7920/2020|EPI ISL 495641|B.1|Democratic Republic of the Congo|2020-05-15	Africa|hCoV-19/South Africa/R10268/2020|EPI ISL 490266|B.1.1.57|South Africa|2020-05-27	0.0004974906	Africa
Africa|hCoV-19/DRC/80/2020|EPI ISL 417942|B.1.178|Democratic Republic of the Congo|2020-03-18	Africa|hCoV-19/South Africa/R10268/2020|EPI ISL 490266|B.1.1.57|South Africa|2020-05-27	0.0002836683	Africa
Africa|hCoV-19/DRC/8018/2020|EPI ISL 514125|B.1.5|Democratic Republic of the Congo|2020-05-15	Africa|hCoV-19/South Africa/R10268/2020|EPI ISL 490266|B.1.1.57|South Africa|2020-05-27	0.0004751432	Africa
Africa|hCoV-19/DRC/81/2020|EPI ISL 417944|B.1.9|Democratic Republic of the Congo|2020-03-18	Africa|hCoV-19/South Africa/R10268/2020|EPI ISL 490266|B.1.1.57|South Africa|2020-05-27	0.0003904317	Africa
Africa|hCoV-19/DRC/82/2020|EPI ISL 417946|B.1.5|Democratic Republic of the Congo|2020-03-18	Africa|hCoV-19/South Africa/R10268/2020|EPI ISL 490266|B.1.1.57|South Africa|2020-05-27	0.0002824227	Africa
Africa|hCoV-19/DRC/94/2020|EPI ISL 417947|B.1|Democratic Republic of the Congo|2020-03-19	Africa|hCoV-19/South Africa/R10268/2020|EPI ISL 490266|B.1.1.57|South Africa|2020-05-27	0.0003178816	Africa
Africa|hCoV-19/DRC/998/2020|EPI ISL 429254|B.1|Democratic Republic of the Congo|2020-04-03	Africa|hCoV-19/South Africa/R10268/2020|EPI ISL 490266|B.1.1.57|South Africa|2020-05-27	0.0003671420	Africa
Africa|hCoV-19/DRC/KN-0038/2020|EPI ISL 417434|B.1.128|Democratic Republic of the Congo|2020-03-14	Africa|hCoV-19/South Africa/R10268/2020|EPI ISL 490266|B.1.1.57|South Africa|2020-05-27	0.0004383009	Africa
Africa|hCoV-19/DRC/KN-0054/2020|EPI ISL 417437|B.1.178|Democratic Republic of the Congo|2020-03-17	Africa|hCoV-19/South Africa/R10268/2020|EPI ISL 490266|B.1.1.57|South Africa|2020-05-27	0.0003534930	Africa
Africa|hCoV-19/DRC/KN-0058/2020|EPI ISL 417438|B.1|Democratic Republic of the Congo|2020-03-17	Africa|hCoV-19/South Africa/R10268/2020|EPI ISL 490266|B.1.1.57|South Africa|2020-05-27	0.0002851197	Africa
Africa|hCoV-19/DRC/KN-0060/2020|EPI ISL 417440|B.1|Democratic Republic of the Congo|2020-03-17	Africa|hCoV-19/South Africa/R10268/2020|EPI ISL 490266|B.1.1.57|South Africa|2020-05-27	0.0003183874	Africa
Africa|hCoV-19/DRC/KN-0070/2020|EPI ISL 417441|B.1.178|Democratic Republic of the Congo|2020-03-17	Africa|hCoV-19/South Africa/R10268/2020|EPI ISL 490266|B.1.1.57|South Africa|2020-05-27	0.0002896126	Africa
Africa|hCoV-19/DRC/KN-0072/2020|EPI ISL 417442|B.1.178|Democratic Republic of the Congo|2020-03-18	Africa|hCoV-19/South Africa/R10268/2020|EPI ISL 490266|B.1.1.57|South Africa|2020-05-27	0.0002839396	Africa
Africa|hCoV-19/DRC/KN-13/2020|EPI ISL 414647|B.1|Democratic Republic of the Congo|2020-03-09	Africa|hCoV-19/South Africa/R10268/2020|EPI ISL 490266|B.1.1.57|South Africa|2020-05-27	0.0002893572	Africa
Africa|hCoV-19/Egypt/Army-MCL001/2020|EPI ISL 510526|B.1|Egypt|2020-06-01	Africa|hCoV-19/South Africa/R10268/2020|EPI ISL 490266|B.1.1.57|South Africa|2020-05-27	0.0004590384	Africa
Africa|hCoV-19/Egypt/C-CU001a-S1/2020|EPI ISL 529031|B.1.255|Egypt|2020-05-19	Africa|hCoV-19/South Africa/R10268/2020|EPI ISL 490266|B.1.1.57|South Africa|2020-05-27	0.0004944668	Africa
Africa|hCoV-19/Egypt/C-CU002b-S3/2020|EPI ISL 529032|B.1.1.1|Egypt|2020-06-19	Africa|hCoV-19/South Africa/R10268/2020|EPI ISL 490266|B.1.1.57|South Africa|2020-05-27	0.0005296562	Africa
Africa|hCoV-19/Egypt/C-VSVRI-SERVAC/2020|EPI ISL 528386|B.1.255|Egypt|2020-08-22	Africa|hCoV-19/South Africa/R10268/2020|EPI ISL 490266|B.1.1.57|South Africa|2020-05-27	0.0003177806	Africa
Africa|hCoV-19/Egypt/CUNCI-7I028/2020|EPI ISL 524426|B.1.255|Egypt|2020-07-19	Africa|hCoV-19/South Africa/R10268/2020|EPI ISL 490266|B.1.1.57|South Africa|2020-05-27	0.0003177806	Africa
Africa|hCoV-19/Egypt/CUNCI-HGC002/2020|EPI ISL 468045|B.1|Egypt|2020-05-02	Africa|hCoV-19/South Africa/R10268/2020|EPI ISL 490266|B.1.1.57|South Africa|2020-05-27	0.0003180804	Africa
Africa|hCoV-19/Egypt/CUNCI-HGC004/2020|EPI ISL 468048|B.1|Egypt|2020-05-02	Africa|hCoV-19/South Africa/R10268/2020|EPI ISL 490266|B.1.1.57|South Africa|2020-05-27	0.0003179906	Africa
Africa|hCoV-19/Egypt/CUNCI-HGC005/2020|EPI ISL 468052|B.1|Egypt|2020-05-02	Africa|hCoV-19/South Africa/R10268/2020|EPI ISL 490266|B.1.1.57|South Africa|2020-05-27	0.0003886936	Africa
Africa|hCoV-19/Egypt/CUNCI-HGC006/2020|EPI ISL 468050|B.1|Egypt|2020-05-02	Africa|hCoV-19/South Africa/R10268/2020|EPI ISL 490266|B.1.1.57|South Africa|2020-05-27	0.0003886166	Africa
Africa|hCoV-19/Egypt/CUNCI-HGC007-2/2020|EPI ISL 468054|B.1|Egypt|2020-05-02	Africa|hCoV-19/South Africa/R10268/2020|EPI ISL 490266|B.1.1.57|South Africa|2020-05-27	0.0004238751	Africa
Africa|hCoV-19/Egypt/CUNCI-HGC007/2020|EPI ISL 468046|B.1|Egypt|2020-05-02	Africa|hCoV-19/South Africa/R10268/2020|EPI ISL 490266|B.1.1.57|South Africa|2020-05-27	0.0003886853	Africa
Africa|hCoV-19/Egypt/CUNCI-HGC008/2020|EPI ISL 468044|B.1|Egypt|2020-05-02	Africa|hCoV-19/South Africa/R10268/2020|EPI ISL 490266|B.1.1.57|South Africa|2020-05-27	0.0003886990	Africa
Africa|hCoV-19/Egypt/CUNCI-HGC009/2020|EPI ISL 468053|B.1|Egypt|2020-05-02	Africa|hCoV-19/South Africa/R10268/2020|EPI ISL 490266|B.1.1.57|South Africa|2020-05-27	0.0003181254	Africa
Africa|hCoV-19/Egypt/CUNCI-HGC010/2020|EPI ISL 468055|B.1.247|Egypt|2020-05-02	Africa|hCoV-19/South Africa/R10268/2020|EPI ISL 490266|B.1.1.57|South Africa|2020-05-27	0.0005654178	Africa
Africa|hCoV-19/Egypt/CUNCI-HGC011/2020|EPI ISL 468059|B.1|Egypt|2020-05-02	Africa|hCoV-19/South Africa/R10268/2020|EPI ISL 490266|B.1.1.57|South Africa|2020-05-27	0.0003887224	Africa
Africa|hCoV-19/Egypt/CUNCI-HGC012/2020|EPI ISL 468051|B.1.255|Egypt|2020-05-02	Africa|hCoV-19/South Africa/R10268/2020|EPI ISL 490266|B.1.1.57|South Africa|2020-05-27	0.0005300892	Africa
Africa|hCoV-19/Egypt/CUNCI-HGC013/2020|EPI ISL 468047|B.1.201|Egypt|2020-05-02	Africa|hCoV-19/South Africa/R10268/2020|EPI ISL 490266|B.1.1.57|South Africa|2020-05-27	0.0004593958	Africa
Africa|hCoV-19/Egypt/CUNCI-HGC014/2020|EPI ISL 468060|B.1.5|Egypt|2020-05-02	Africa|hCoV-19/South Africa/R10268/2020|EPI ISL 490266|B.1.1.57|South Africa|2020-05-27	0.0002473592	Africa
Africa|hCoV-19/Egypt/CUNCI-HGC015/2020|EPI ISL 468056|B.1|Egypt|2020-05-02	Africa|hCoV-19/South Africa/R10268/2020|EPI ISL 490266|B.1.1.57|South Africa|2020-05-27	0.0002473505	Africa
Africa|hCoV-19/Egypt/CUNCI-HGC016/2020|EPI ISL 468058|B.1|Egypt|2020-05-02	Africa|hCoV-19/South Africa/R10268/2020|EPI ISL 490266|B.1.1.57|South Africa|2020-05-27	0.0003894971	Africa
Africa|hCoV-19/Egypt/CUNCI-HGC021/2020|EPI ISL 468061|B.1|Egypt|2020-05-02	Africa|hCoV-19/South Africa/R10268/2020|EPI ISL 490266|B.1.1.57|South Africa|2020-05-27	0.0003892944	Africa
Africa|hCoV-19/Egypt/CUNCI-HGC023/2020|EPI ISL 468057|B.1.5|Egypt|2020-05-02	Africa|hCoV-19/South Africa/R10268/2020|EPI ISL 490266|B.1.1.57|South Africa|2020-05-27	0.0002827292	Africa
Africa|hCoV-19/Egypt/CUNCI-HGC028/2020|EPI ISL 468062|B.1|Egypt|2020-05-02	Africa|hCoV-19/South Africa/R10268/2020|EPI ISL 490266|B.1.1.57|South Africa|2020-05-27	0.0004602086	Africa
Africa|hCoV-19/Egypt/CUNCI-HGC3I011/2020|EPI ISL 479697|B.1|Egypt|2020-06-02	Africa|hCoV-19/South Africa/R10268/2020|EPI ISL 490266|B.1.1.57|South Africa|2020-05-27	0.0003884201	Africa
Africa|hCoV-19/Egypt/CUNCI-HGC3I012/2020|EPI ISL 479693|B.1.255|Egypt|2020-06-02	Africa|hCoV-19/South Africa/R10268/2020|EPI ISL 490266|B.1.1.57|South Africa|2020-05-27	0.0005296775	Africa
Africa|hCoV-19/Egypt/CUNCI-HGC3I013/2020|EPI ISL 479694|B.1.201|Egypt|2020-06-02	Africa|hCoV-19/South Africa/R10268/2020|EPI ISL 490266|B.1.1.57|South Africa|2020-05-27	0.0004590390	Africa
Africa|hCoV-19/Egypt/CUNCI-HGC3I014/2020|EPI ISL 479696|B.1.5|Egypt|2020-06-02	Africa|hCoV-19/South Africa/R10268/2020|EPI ISL 490266|B.1.1.57|South Africa|2020-05-27	0.0002471583	Africa
Africa|hCoV-19/Egypt/CUNCI-HGC3I02/2020|EPI ISL 479686|B.1|Egypt|2020-06-02	Africa|hCoV-19/South Africa/R10268/2020|EPI ISL 490266|B.1.1.57|South Africa|2020-05-27	0.0003531220	Africa
Africa|hCoV-19/Egypt/CUNCI-HGC3I023/2020|EPI ISL 479695|B.1.5|Egypt|2020-06-02	Africa|hCoV-19/South Africa/R10268/2020|EPI ISL 490266|B.1.1.57|South Africa|2020-05-27	0.0002825096	Africa
Africa|hCoV-19/Egypt/CUNCI-HGC3I025/2020|EPI ISL 479691|B.1|Egypt|2020-06-02	Africa|hCoV-19/South Africa/R10268/2020|EPI ISL 490266|B.1.1.57|South Africa|2020-05-27	0.0004237837	Africa
Africa|hCoV-19/Egypt/CUNCI-HGC3I03/2020|EPI ISL 479687|B.1|Egypt|2020-06-02	Africa|hCoV-19/South Africa/R10268/2020|EPI ISL 490266|B.1.1.57|South Africa|2020-05-27	0.0003883834	Africa
Africa|hCoV-19/Egypt/CUNCI-HGC3I05/2020|EPI ISL 479690|B.1|Egypt|2020-06-02	Africa|hCoV-19/South Africa/R10268/2020|EPI ISL 490266|B.1.1.57|South Africa|2020-05-27	0.0003883917	Africa
Africa|hCoV-19/Egypt/CUNCI-HGC3I06/2020|EPI ISL 479688|B.1|Egypt|2020-06-02	Africa|hCoV-19/South Africa/R10268/2020|EPI ISL 490266|B.1.1.57|South Africa|2020-05-27	0.0003883971	Africa
Africa|hCoV-19/Egypt/CUNCI-HGC3I08/2020|EPI ISL 479698|B.1|Egypt|2020-06-02	Africa|hCoV-19/South Africa/R10268/2020|EPI ISL 490266|B.1.1.57|South Africa|2020-05-27	0.0003883971	Africa
Africa|hCoV-19/Egypt/CUNCI-HGC3I09/2020|EPI ISL 479692|B.1|Egypt|2020-06-02	Africa|hCoV-19/South Africa/R10268/2020|EPI ISL 490266|B.1.1.57|South Africa|2020-05-27	0.0003178782	Africa
Africa|hCoV-19/Egypt/CUNCI-HGC4I003/2020|EPI ISL 479699|B.1.1.247|Egypt|2020-06-02	Africa|hCoV-19/South Africa/R10268/2020|EPI ISL 490266|B.1.1.57|South Africa|2020-05-27	0.0003884091	Africa
Africa|hCoV-19/Egypt/CUNCI-HGC4I004/2020|EPI ISL 479700|B.1.1.296|Egypt|2020-06-02	Africa|hCoV-19/South Africa/R10268/2020|EPI ISL 490266|B.1.1.57|South Africa|2020-05-27	0.0002824317	Africa
Africa|hCoV-19/Egypt/CUNCI-HGC4I015/2020|EPI ISL 479728|B.1.1.123|Egypt|2020-06-02	Africa|hCoV-19/South Africa/R10268/2020|EPI ISL 490266|B.1.1.57|South Africa|2020-05-27	0.0003178051	Africa
Africa|hCoV-19/Egypt/CUNCI-HGC4I022/2020|EPI ISL 479705|B.1.1|Egypt|2020-06-02	Africa|hCoV-19/South Africa/R10268/2020|EPI ISL 490266|B.1.1.57|South Africa|2020-05-27	0.0004237281	Africa
Africa|hCoV-19/Egypt/CUNCI-HGC4I023/2020|EPI ISL 479729|B.1.1.247|Egypt|2020-06-02	Africa|hCoV-19/South Africa/R10268/2020|EPI ISL 490266|B.1.1.57|South Africa|2020-05-27	0.0002471923	Africa
Africa|hCoV-19/Egypt/CUNCI-HGC4I025/2020|EPI ISL 479706|B.1.255|Egypt|2020-06-02	Africa|hCoV-19/South Africa/R10268/2020|EPI ISL 490266|B.1.1.57|South Africa|2020-05-27	0.0004590438	Africa
Africa|hCoV-19/Egypt/CUNCI-HGC4I026/2020|EPI ISL 479702|B.1|Egypt|2020-06-02	Africa|hCoV-19/South Africa/R10268/2020|EPI ISL 490266|B.1.1.57|South Africa|2020-05-27	0.0005302069	Africa
Africa|hCoV-19/Egypt/CUNCI-HGC4I029/2020|EPI ISL 479701|B.1.1.1|Egypt|2020-06-02	Africa|hCoV-19/South Africa/R10268/2020|EPI ISL 490266|B.1.1.57|South Africa|2020-05-27	0.0004590437	Africa
Africa|hCoV-19/Egypt/CUNCI-HGC4I030/2020|EPI ISL 479703|B.1|Egypt|2020-06-02	Africa|hCoV-19/South Africa/R10268/2020|EPI ISL 490266|B.1.1.57|South Africa|2020-05-27	0.0004590294	Africa
Africa|hCoV-19/Egypt/CUNCI-HGC4I031/2020|EPI ISL 479707|B.1.1.1|Egypt|2020-06-02	Africa|hCoV-19/South Africa/R10268/2020|EPI ISL 490266|B.1.1.57|South Africa|2020-05-27	0.0005296751	Africa
Africa|hCoV-19/Egypt/CUNCI-HGC4I032/2020|EPI ISL 479709|B.1.1|Egypt|2020-06-02	Africa|hCoV-19/South Africa/R10268/2020|EPI ISL 490266|B.1.1.57|South Africa|2020-05-27	0.0002826911	Africa
Africa|hCoV-19/Egypt/CUNCI-HGC4I033/2020|EPI ISL 479704|B.1|Egypt|2020-06-02	Africa|hCoV-19/South Africa/R10268/2020|EPI ISL 490266|B.1.1.57|South Africa|2020-05-27	0.0003531470	Africa
Africa|hCoV-19/Egypt/CUNCI-HGC4I034/2020|EPI ISL 479708|B.1.255|Egypt|2020-06-02	Africa|hCoV-19/South Africa/R10268/2020|EPI ISL 490266|B.1.1.57|South Africa|2020-05-27	0.0003177469	Africa
Africa|hCoV-19/Egypt/CUNCI-HGC5I001/2020|EPI ISL 479710|B.1.1|Egypt|2020-06-02	Africa|hCoV-19/South Africa/R10268/2020|EPI ISL 490266|B.1.1.57|South Africa|2020-05-27	0.0001412558	Africa
Africa|hCoV-19/Egypt/CUNCI-HGC5I003/2020|EPI ISL 479711|B.1|Egypt|2020-06-02	Africa|hCoV-19/South Africa/R10268/2020|EPI ISL 490266|B.1.1.57|South Africa|2020-05-27	0.0002824686	Africa
Africa|hCoV-19/Egypt/CUNCI-HGC5I010/2020|EPI ISL 479730|B.1.1|Egypt|2020-06-02	Africa|hCoV-19/South Africa/R10268/2020|EPI ISL 490266|B.1.1.57|South Africa|2020-05-27	0.0002118927	Africa
Africa|hCoV-19/Egypt/CUNCI-HGC5I011/2020|EPI ISL 479712|B.1.1|Egypt|2020-06-02	Africa|hCoV-19/South Africa/R10268/2020|EPI ISL 490266|B.1.1.57|South Africa|2020-05-27	0.0001412358	Africa
Africa|hCoV-19/Egypt/CUNCI-HGC5I012/2020|EPI ISL 479713|B.1.1|Egypt|2020-06-02	Africa|hCoV-19/South Africa/R10268/2020|EPI ISL 490266|B.1.1.57|South Africa|2020-05-27	0.0001764986	Africa
Africa|hCoV-19/Egypt/CUNCI-HGC5I014/2020|EPI ISL 479714|B.1.255|Egypt|2020-06-02	Africa|hCoV-19/South Africa/R10268/2020|EPI ISL 490266|B.1.1.57|South Africa|2020-05-27	0.0004590600	Africa
Africa|hCoV-19/Egypt/CUNCI-HGC5I015/2020|EPI ISL 475722|B.1.255|Egypt|2020-05-02	Africa|hCoV-19/South Africa/R10268/2020|EPI ISL 490266|B.1.1.57|South Africa|2020-05-27	0.0005299504	Africa
Africa|hCoV-19/Egypt/CUNCI-HGC5I016/2020|EPI ISL 479731|B.1|Egypt|2020-06-02	Africa|hCoV-19/South Africa/R10268/2020|EPI ISL 490266|B.1.1.57|South Africa|2020-05-27	0.0003531182	Africa
Africa|hCoV-19/Egypt/CUNCI-HGC5I022/2020|EPI ISL 479715|B.1.1|Egypt|2020-06-02	Africa|hCoV-19/South Africa/R10268/2020|EPI ISL 490266|B.1.1.57|South Africa|2020-05-27	0.0002118103	Africa
Africa|hCoV-19/Egypt/CUNCI-HGC5I025/2020|EPI ISL 479716|A|Egypt|2020-06-02	Africa|hCoV-19/South Africa/R10268/2020|EPI ISL 490266|B.1.1.57|South Africa|2020-05-27	0.0002830421	Africa
Africa|hCoV-19/Egypt/CUNCI-HGC5I026/2020|EPI ISL 479735|B.1.5|Egypt|2020-06-02	Africa|hCoV-19/South Africa/R10268/2020|EPI ISL 490266|B.1.1.57|South Africa|2020-05-27	0.0004592755	Africa
Africa|hCoV-19/Egypt/CUNCI-HGC5I029/2020|EPI ISL 479734|B.1|Egypt|2020-06-02	Africa|hCoV-19/South Africa/R10268/2020|EPI ISL 490266|B.1.1.57|South Africa|2020-05-27	0.0003531719	Africa
Africa|hCoV-19/Egypt/CUNCI-HGC5I030/2020|EPI ISL 479721|B.1.5|Egypt|2020-06-02	Africa|hCoV-19/South Africa/R10268/2020|EPI ISL 490266|B.1.1.57|South Africa|2020-05-27	0.0002471932	Africa
Africa|hCoV-19/Egypt/CUNCI-HGC5I033/2020|EPI ISL 479717|B.1.5|Egypt|2020-06-02	Africa|hCoV-19/South Africa/R10268/2020|EPI ISL 490266|B.1.1.57|South Africa|2020-05-27	0.0002118925	Africa
Africa|hCoV-19/Egypt/CUNCI-HGC5I034/2020|EPI ISL 479720|B.1.5|Egypt|2020-06-02	Africa|hCoV-19/South Africa/R10268/2020|EPI ISL 490266|B.1.1.57|South Africa|2020-05-27	0.0002824486	Africa
Africa|hCoV-19/Egypt/CUNCI-HGC6I002/2020|EPI ISL 479719|B.1.1.1|Egypt|2020-06-02	Africa|hCoV-19/South Africa/R10268/2020|EPI ISL 490266|B.1.1.57|South Africa|2020-05-27	0.0004236938	Africa
Africa|hCoV-19/Egypt/CUNCI-HGC6I003/2020|EPI ISL 479718|B.1.5|Egypt|2020-06-02	Africa|hCoV-19/South Africa/R10268/2020|EPI ISL 490266|B.1.1.57|South Africa|2020-05-27	0.0003531132	Africa
Africa|hCoV-19/Egypt/CUNCI-HGC6I007/2020|EPI ISL 479722|B.1|Egypt|2020-06-02	Africa|hCoV-19/South Africa/R10268/2020|EPI ISL 490266|B.1.1.57|South Africa|2020-05-27	0.0002825395	Africa
Africa|hCoV-19/Egypt/CUNCI-HGC6I010/2020|EPI ISL 478672|B.1|Egypt|2020-06-02	Africa|hCoV-19/South Africa/R10268/2020|EPI ISL 490266|B.1.1.57|South Africa|2020-05-27	0.0004590067	Africa
Africa|hCoV-19/Egypt/CUNCI-HGC6I011/2020|EPI ISL 479727|A|Egypt|2020-06-02	Africa|hCoV-19/South Africa/R10268/2020|EPI ISL 490266|B.1.1.57|South Africa|2020-05-27	0.0007770933	Africa
Africa|hCoV-19/Egypt/CUNCI-HGC6I015/2020|EPI ISL 479725|B.1.1|Egypt|2020-06-02	Africa|hCoV-19/South Africa/R10268/2020|EPI ISL 490266|B.1.1.57|South Africa|2020-05-27	0.0003177211	Africa
Africa|hCoV-19/Egypt/CUNCI-HGC6I016/2020|EPI ISL 475723|B.1.247|Egypt|2020-06-02	Africa|hCoV-19/South Africa/R10268/2020|EPI ISL 490266|B.1.1.57|South Africa|2020-05-27	0.0005655002	Africa
Africa|hCoV-19/Egypt/CUNCI-HGC6I024/2020|EPI ISL 479732|B.1.1.247|Egypt|2020-06-02	Africa|hCoV-19/South Africa/R10268/2020|EPI ISL 490266|B.1.1.57|South Africa|2020-05-27	0.0002827680	Africa
Africa|hCoV-19/Egypt/CUNCI-HGC6I026/2020|EPI ISL 479724|B.1.1.1|Egypt|2020-06-02	Africa|hCoV-19/South Africa/R10268/2020|EPI ISL 490266|B.1.1.57|South Africa|2020-05-27	0.0004590110	Africa
Africa|hCoV-19/Egypt/CUNCI-HGC6I029/2020|EPI ISL 477161|B.1.255|Egypt|2020-06-02	Africa|hCoV-19/South Africa/R10268/2020|EPI ISL 490266|B.1.1.57|South Africa|2020-05-27	0.0004590277	Africa
Africa|hCoV-19/Egypt/CUNCI-HGC6I031/2020|EPI ISL 475724|B.1.1.1|Egypt|2020-06-02	Africa|hCoV-19/South Africa/R10268/2020|EPI ISL 490266|B.1.1.57|South Africa|2020-05-27	0.0004239528	Africa
Africa|hCoV-19/Egypt/CUNCI-HGC6I032/2020|EPI ISL 479733|B.1.1.1|Egypt|2020-06-02	Africa|hCoV-19/South Africa/R10268/2020|EPI ISL 490266|B.1.1.57|South Africa|2020-05-27	0.0004237537	Africa
Africa|hCoV-19/Egypt/CUNCI-HGC6I033/2020|EPI ISL 479723|B.1.1.1|Egypt|2020-06-02	Africa|hCoV-19/South Africa/R10268/2020|EPI ISL 490266|B.1.1.57|South Africa|2020-05-27	0.0004237343	Africa
Africa|hCoV-19/Egypt/CUNCI-HGC7I01/2020|EPI ISL 529141|B.1|Egypt|2020-07-19	Africa|hCoV-19/South Africa/R10268/2020|EPI ISL 490266|B.1.1.57|South Africa|2020-05-27	0.0004944228	Africa
Africa|hCoV-19/Egypt/CUNCI-HGC7I02/2020|EPI ISL 529142|A|Egypt|2020-07-19	Africa|hCoV-19/South Africa/R10268/2020|EPI ISL 490266|B.1.1.57|South Africa|2020-05-27	0.0007418339	Africa
Africa|hCoV-19/Egypt/CUNCI-HGC7I07/2020|EPI ISL 529145|B.1|Egypt|2020-07-19	Africa|hCoV-19/South Africa/R10268/2020|EPI ISL 490266|B.1.1.57|South Africa|2020-05-27	0.0004591086	Africa
Africa|hCoV-19/Egypt/EGY-020/2020|EPI ISL 526975|B.1|Egypt|2020-08-14	Africa|hCoV-19/South Africa/R10268/2020|EPI ISL 490266|B.1.1.57|South Africa|2020-05-27	0.0004590391	Africa
Africa|hCoV-19/Egypt/EGY-041/2020|EPI ISL 526997|B.1|Egypt|2020-08-22	Africa|hCoV-19/South Africa/R10268/2020|EPI ISL 490266|B.1.1.57|South Africa|2020-05-27	0.0004590392	Africa
Africa|hCoV-19/Egypt/EGY-S031/2020|EPI ISL 526986|B.1|Egypt|2020-08-17	Africa|hCoV-19/South Africa/R10268/2020|EPI ISL 490266|B.1.1.57|South Africa|2020-05-27	0.0004590392	Africa
Africa|hCoV-19/Egypt/HCoV2-Egy-002/2020|EPI ISL 510532|B.1|Egypt|2020-06-02	Africa|hCoV-19/South Africa/R10268/2020|EPI ISL 490266|B.1.1.57|South Africa|2020-05-27	0.0004590392	Africa
Africa|hCoV-19/Egypt/MASRI-005/2020|EPI ISL 482759|B.1|Egypt|2020-04-30	Africa|hCoV-19/South Africa/R10268/2020|EPI ISL 490266|B.1.1.57|South Africa|2020-05-27	0.0003177403	Africa
Africa|hCoV-19/Egypt/MASRI-007/2020|EPI ISL 482760|B.1|Egypt|2020-04-28	Africa|hCoV-19/South Africa/R10268/2020|EPI ISL 490266|B.1.1.57|South Africa|2020-05-27	0.0003886343	Africa
Africa|hCoV-19/Egypt/MASRI-008/2020|EPI ISL 482761|B.1|Egypt|2020-04-30	Africa|hCoV-19/South Africa/R10268/2020|EPI ISL 490266|B.1.1.57|South Africa|2020-05-27	0.0003197410	Africa
Africa|hCoV-19/Egypt/MASRI-009/2020|EPI ISL 483035|A|Egypt|2020-04-30	Africa|hCoV-19/South Africa/R10268/2020|EPI ISL 490266|B.1.1.57|South Africa|2020-05-27	0.0006356936	Africa
Africa|hCoV-19/Egypt/MASRI-011/2020|EPI ISL 482762|B.1|Egypt|2020-05-05	Africa|hCoV-19/South Africa/R10268/2020|EPI ISL 490266|B.1.1.57|South Africa|2020-05-27	0.0003884561	Africa
Africa|hCoV-19/Egypt/MASRI-012/2020|EPI ISL 482763|B.1|Egypt|2020-05-05	Africa|hCoV-19/South Africa/R10268/2020|EPI ISL 490266|B.1.1.57|South Africa|2020-05-27	0.0002824298	Africa
Africa|hCoV-19/Egypt/MASRI-014/2020|EPI ISL 482765|B.1|Egypt|2020-04-30	Africa|hCoV-19/South Africa/R10268/2020|EPI ISL 490266|B.1.1.57|South Africa|2020-05-27	0.0005297818	Africa
Africa|hCoV-19/Egypt/MASRI-015/2020|EPI ISL 482766|B.1.36|Egypt|2020-05-11	Africa|hCoV-19/South Africa/R10268/2020|EPI ISL 490266|B.1.1.57|South Africa|2020-05-27	0.0006003598	Africa
Africa|hCoV-19/Egypt/MASRI-016/2020|EPI ISL 482767|B.1|Egypt|2020-05-11	Africa|hCoV-19/South Africa/R10268/2020|EPI ISL 490266|B.1.1.57|South Africa|2020-05-27	0.0005301562	Africa
Africa|hCoV-19/Egypt/MASRI-018/2020|EPI ISL 483036|A|Egypt|2020-05-10	Africa|hCoV-19/South Africa/R10268/2020|EPI ISL 490266|B.1.1.57|South Africa|2020-05-27	0.0007472448	Africa
Africa|hCoV-19/Egypt/MASRI-020/2020|EPI ISL 483037|B.1|Egypt|2020-05-13	Africa|hCoV-19/South Africa/R10268/2020|EPI ISL 490266|B.1.1.57|South Africa|2020-05-27	0.0006068623	Africa
Africa|hCoV-19/Egypt/MASRI-022/2020|EPI ISL 482768|B.1.255|Egypt|2020-05-13	Africa|hCoV-19/South Africa/R10268/2020|EPI ISL 490266|B.1.1.57|South Africa|2020-05-27	0.0004951685	Africa
Africa|hCoV-19/Egypt/MASRI-023/2020|EPI ISL 482769|B.1|Egypt|2020-05-11	Africa|hCoV-19/South Africa/R10268/2020|EPI ISL 490266|B.1.1.57|South Africa|2020-05-27	0.0003181206	Africa
Africa|hCoV-19/Egypt/MASRI-024/2020|EPI ISL 482770|B.1|Egypt|2020-05-11	Africa|hCoV-19/South Africa/R10268/2020|EPI ISL 490266|B.1.1.57|South Africa|2020-05-27	0.0003883874	Africa
Africa|hCoV-19/Egypt/MASRI-025/2020|EPI ISL 482771|B.1|Egypt|2020-05-10	Africa|hCoV-19/South Africa/R10268/2020|EPI ISL 490266|B.1.1.57|South Africa|2020-05-27	0.0005299371	Africa
Africa|hCoV-19/Egypt/MASRI-026/2020|EPI ISL 482772|B.1|Egypt|2020-05-10	Africa|hCoV-19/South Africa/R10268/2020|EPI ISL 490266|B.1.1.57|South Africa|2020-05-27	0.0004237881	Africa
Africa|hCoV-19/Egypt/MASRI-027/2020|EPI ISL 482773|B.1.1.123|Egypt|2020-05-08	Africa|hCoV-19/South Africa/R10268/2020|EPI ISL 490266|B.1.1.57|South Africa|2020-05-27	0.0002476531	Africa
Africa|hCoV-19/Egypt/MASRI-028/2020|EPI ISL 483038|B.1|Egypt|2020-05-13	Africa|hCoV-19/South Africa/R10268/2020|EPI ISL 490266|B.1.1.57|South Africa|2020-05-27	0.0004590341	Africa
Africa|hCoV-19/Egypt/MASRI-029/2020|EPI ISL 482774|B.1|Egypt|2020-05-13	Africa|hCoV-19/South Africa/R10268/2020|EPI ISL 490266|B.1.1.57|South Africa|2020-05-27	0.0003884012	Africa
Africa|hCoV-19/Egypt/MASRI-10/2020|EPI ISL 475752|B.1.255|Egypt|2020-05	Africa|hCoV-19/South Africa/R10268/2020|EPI ISL 490266|B.1.1.57|South Africa|2020-05-27	0.0004945103	Africa
Africa|hCoV-19/Egypt/MASRI-11/2020|EPI ISL 475753|B.1.36|Egypt|2020-05	Africa|hCoV-19/South Africa/R10268/2020|EPI ISL 490266|B.1.1.57|South Africa|2020-05-27	0.0006356819	Africa
Africa|hCoV-19/Egypt/MASRI-14/2020|EPI ISL 475749|B.1|Egypt|2020-05	Africa|hCoV-19/South Africa/R10268/2020|EPI ISL 490266|B.1.1.57|South Africa|2020-05-27	0.0003530846	Africa
Africa|hCoV-19/Egypt/MASRI-15/2020|EPI ISL 475750|B.1.1|Egypt|2020-05	Africa|hCoV-19/South Africa/R10268/2020|EPI ISL 490266|B.1.1.57|South Africa|2020-05-27	0.0004976656	Africa
Africa|hCoV-19/Egypt/MASRI-2/2020|EPI ISL 475745|B.1|Egypt|2020-05	Africa|hCoV-19/South Africa/R10268/2020|EPI ISL 490266|B.1.1.57|South Africa|2020-05-27	0.0003883742	Africa
Africa|hCoV-19/Egypt/MASRI-3/2020|EPI ISL 475746|A|Egypt|2020-05	Africa|hCoV-19/South Africa/R10268/2020|EPI ISL 490266|B.1.1.57|South Africa|2020-05-27	0.0006710697	Africa
Africa|hCoV-19/Egypt/MASRI-6/2020|EPI ISL 475747|B.1.255|Egypt|2020-05	Africa|hCoV-19/South Africa/R10268/2020|EPI ISL 490266|B.1.1.57|South Africa|2020-05-27	0.0003883739	Africa
Africa|hCoV-19/Egypt/MASRI-9/2020|EPI ISL 475751|B.1.1.1|Egypt|2020-05	Africa|hCoV-19/South Africa/R10268/2020|EPI ISL 490266|B.1.1.57|South Africa|2020-05-27	0.0005298192	Africa
Africa|hCoV-19/Egypt/NRC-01/2020|EPI ISL 430820|B.1|Egypt|2020-03-18	Africa|hCoV-19/South Africa/R10268/2020|EPI ISL 490266|B.1.1.57|South Africa|2020-05-27	0.0003545667	Africa
Africa|hCoV-19/Egypt/NRC-03/2020|EPI ISL 430819|B.1.246|Egypt|2020-03-18	Africa|hCoV-19/South Africa/R10268/2020|EPI ISL 490266|B.1.1.57|South Africa|2020-05-27	0.0003897538	Africa
Africa|hCoV-19/Gabon/ITM-K011/2020|EPI ISL 539573|A|Gabon|2020-03-22	Africa|hCoV-19/South Africa/R10268/2020|EPI ISL 490266|B.1.1.57|South Africa|2020-05-27	0.0006003502	Africa
Africa|hCoV-19/Gabon/ITM-K023/2020|EPI ISL 539574|B.1.178|Gabon|2020-03-27	Africa|hCoV-19/South Africa/R10268/2020|EPI ISL 490266|B.1.1.57|South Africa|2020-05-27	0.0003530522	Africa
Africa|hCoV-19/Gabon/ITM-K027/2020|EPI ISL 539575|A|Gabon|2020-03-27	Africa|hCoV-19/South Africa/R10268/2020|EPI ISL 490266|B.1.1.57|South Africa|2020-05-27	0.0006003354	Africa
Africa|hCoV-19/Gabon/ITM-K028/2020|EPI ISL 539576|B.1.292|Gabon|2020-03-27	Africa|hCoV-19/South Africa/R10268/2020|EPI ISL 490266|B.1.1.57|South Africa|2020-05-27	0.0003530596	Africa
Africa|hCoV-19/Gambia/0214/2020|EPI ISL 471158|B.1|Gambia|2020-03-29	Africa|hCoV-19/South Africa/R10268/2020|EPI ISL 490266|B.1.1.57|South Africa|2020-05-27	0.0002829138	Africa
Africa|hCoV-19/Gambia/0268/2020|EPI ISL 471159|B.1.1|Gambia|2020-03-21	Africa|hCoV-19/South Africa/R10268/2020|EPI ISL 490266|B.1.1.57|South Africa|2020-05-27	0.0001770127	Africa
Africa|hCoV-19/Gambia/0278/2020|EPI ISL 471160|B.1.1|Gambia|2020-03-20	Africa|hCoV-19/South Africa/R10268/2020|EPI ISL 490266|B.1.1.57|South Africa|2020-05-27	0.0001782242	Africa
Africa|hCoV-19/Gambia/0528/2020|EPI ISL 471161|B.1.1.293|Gambia|2020-04-30	Africa|hCoV-19/South Africa/R10268/2020|EPI ISL 490266|B.1.1.57|South Africa|2020-05-27	0.0002138661	Africa
Africa|hCoV-19/Gambia/0531/2020|EPI ISL 471162|B.1.1.293|Gambia|2020-04-30	Africa|hCoV-19/South Africa/R10268/2020|EPI ISL 490266|B.1.1.57|South Africa|2020-05-27	0.0002138811	Africa
Africa|hCoV-19/Gambia/0536/2020|EPI ISL 471163|B.1.1.293|Gambia|2020-04-30	Africa|hCoV-19/South Africa/R10268/2020|EPI ISL 490266|B.1.1.57|South Africa|2020-05-27	0.0002117978	Africa
Africa|hCoV-19/Gambia/0547/2020|EPI ISL 471164|B.1.1.293|Gambia|2020-04-30	Africa|hCoV-19/South Africa/R10268/2020|EPI ISL 490266|B.1.1.57|South Africa|2020-05-27	0.0002119248	Africa
Africa|hCoV-19/Gambia/0548/2020|EPI ISL 471165|B.1.5|Gambia|2020-04-30	Africa|hCoV-19/South Africa/R10268/2020|EPI ISL 490266|B.1.1.57|South Africa|2020-05-27	0.0001816550	Africa
Africa|hCoV-19/Gambia/1090/2020|EPI ISL 471166|B.1.1|Gambia|2020-05-04	Africa|hCoV-19/South Africa/R10268/2020|EPI ISL 490266|B.1.1.57|South Africa|2020-05-27	0.0002474428	Africa
Africa|hCoV-19/Gambia/1094/2020|EPI ISL 471167|B.1.1.293|Gambia|2020-05-04	Africa|hCoV-19/South Africa/R10268/2020|EPI ISL 490266|B.1.1.57|South Africa|2020-05-27	0.0002117977	Africa
Africa|hCoV-19/Gambia/1251/2020|EPI ISL 471168|B.1.1.293|Gambia|2020-05-07	Africa|hCoV-19/South Africa/R10268/2020|EPI ISL 490266|B.1.1.57|South Africa|2020-05-27	0.0002138659	Africa
Africa|hCoV-19/Gambia/1264/2020|EPI ISL 471169|B.1.1|Gambia|2020-05-07	Africa|hCoV-19/South Africa/R10268/2020|EPI ISL 490266|B.1.1.57|South Africa|2020-05-27	0.0001767689	Africa
Africa|hCoV-19/Gambia/1271/2020|EPI ISL 471170|B.1.1|Gambia|2020-05-07	Africa|hCoV-19/South Africa/R10268/2020|EPI ISL 490266|B.1.1.57|South Africa|2020-05-27	0.0001770003	Africa
Africa|hCoV-19/Gambia/1277/2020|EPI ISL 471171|B.1.1.293|Gambia|2020-05-07	Africa|hCoV-19/South Africa/R10268/2020|EPI ISL 490266|B.1.1.57|South Africa|2020-05-27	0.0002117976	Africa
Africa|hCoV-19/Gambia/3668/2020|EPI ISL 560992|B.1.5.12|Gambia|2020-07-30	Africa|hCoV-19/South Africa/R10268/2020|EPI ISL 490266|B.1.1.57|South Africa|2020-05-27	0.0005338065	Africa
Africa|hCoV-19/Gambia/3670/2020|EPI ISL 560993|B.1.5.12|Gambia|2020-07-30	Africa|hCoV-19/South Africa/R10268/2020|EPI ISL 490266|B.1.1.57|South Africa|2020-05-27	0.0005345483	Africa
Africa|hCoV-19/Gambia/3671/2020|EPI ISL 560994|B.1.1.293|Gambia|2020-07-30	Africa|hCoV-19/South Africa/R10268/2020|EPI ISL 490266|B.1.1.57|South Africa|2020-05-27	0.0002846288	Africa
Africa|hCoV-19/Gambia/3673/2020|EPI ISL 560995|B.1.5|Gambia|2020-07-30	Africa|hCoV-19/South Africa/R10268/2020|EPI ISL 490266|B.1.1.57|South Africa|2020-05-27	0.0002846854	Africa
Africa|hCoV-19/Gambia/3676/2020|EPI ISL 560996|B.1.5|Gambia|2020-07-30	Africa|hCoV-19/South Africa/R10268/2020|EPI ISL 490266|B.1.1.57|South Africa|2020-05-27	0.0002852318	Africa
Africa|hCoV-19/Gambia/3678/2020|EPI ISL 560997|B.1.292|Gambia|2020-07-30	Africa|hCoV-19/South Africa/R10268/2020|EPI ISL 490266|B.1.1.57|South Africa|2020-05-27	0.0003883878	Africa
Africa|hCoV-19/Gambia/3679/2020|EPI ISL 560998|B.1.5.12|Gambia|2020-07-30	Africa|hCoV-19/South Africa/R10268/2020|EPI ISL 490266|B.1.1.57|South Africa|2020-05-27	0.0004632965	Africa
Africa|hCoV-19/Gambia/3680/2020|EPI ISL 560999|B.1.5|Gambia|2020-07-30	Africa|hCoV-19/South Africa/R10268/2020|EPI ISL 490266|B.1.1.57|South Africa|2020-05-27	0.0002880866	Africa
Africa|hCoV-19/Gambia/3683/2020|EPI ISL 561000|B.1.292|Gambia|2020-07-30	Africa|hCoV-19/South Africa/R10268/2020|EPI ISL 490266|B.1.1.57|South Africa|2020-05-27	0.0004237042	Africa
Africa|hCoV-19/Gambia/3703/2020|EPI ISL 561001|B.1.5.12|Gambia|2020-07-30	Africa|hCoV-19/South Africa/R10268/2020|EPI ISL 490266|B.1.1.57|South Africa|2020-05-27	0.0004590179	Africa
Africa|hCoV-19/Gambia/3717/2020|EPI ISL 561002|B.1.5|Gambia|2020-07-30	Africa|hCoV-19/South Africa/R10268/2020|EPI ISL 490266|B.1.1.57|South Africa|2020-05-27	0.0003207176	Africa
Africa|hCoV-19/Gambia/3724/2020|EPI ISL 561003|B.1.5.12|Gambia|2020-07-30	Africa|hCoV-19/South Africa/R10268/2020|EPI ISL 490266|B.1.1.57|South Africa|2020-05-27	0.0004590341	Africa
Africa|hCoV-19/Gambia/3725/2020|EPI ISL 561004|B.1.1.293|Gambia|2020-07-30	Africa|hCoV-19/South Africa/R10268/2020|EPI ISL 490266|B.1.1.57|South Africa|2020-05-27	0.0003530508	Africa
Africa|hCoV-19/Gambia/3728/2020|EPI ISL 561005|B.1.5|Gambia|2020-07-30	Africa|hCoV-19/South Africa/R10268/2020|EPI ISL 490266|B.1.1.57|South Africa|2020-05-27	0.0002549439	Africa
Africa|hCoV-19/Gambia/3729/2020|EPI ISL 561006|B.1.5.12|Gambia|2020-07-30	Africa|hCoV-19/South Africa/R10268/2020|EPI ISL 490266|B.1.1.57|South Africa|2020-05-27	0.0003883842	Africa
Africa|hCoV-19/Gambia/3732/2020|EPI ISL 561007|B.1.5|Gambia|2020-07-30	Africa|hCoV-19/South Africa/R10268/2020|EPI ISL 490266|B.1.1.57|South Africa|2020-05-27	0.0003209577	Africa
Africa|hCoV-19/Gambia/3735/2020|EPI ISL 561008|B.1.5|Gambia|2020-07-30	Africa|hCoV-19/South Africa/R10268/2020|EPI ISL 490266|B.1.1.57|South Africa|2020-05-27	0.0002495547	Africa
Africa|hCoV-19/Gambia/3737/2020|EPI ISL 561009|B.1.1.293|Gambia|2020-07-30	Africa|hCoV-19/South Africa/R10268/2020|EPI ISL 490266|B.1.1.57|South Africa|2020-05-27	0.0003532379	Africa
Africa|hCoV-19/Gambia/3741/2020|EPI ISL 561010|B.1.5.12|Gambia|2020-07-30	Africa|hCoV-19/South Africa/R10268/2020|EPI ISL 490266|B.1.1.57|South Africa|2020-05-27	0.0003919627	Africa
Africa|hCoV-19/Gambia/3743/2020|EPI ISL 561011|B.1.5.12|Gambia|2020-07-30	Africa|hCoV-19/South Africa/R10268/2020|EPI ISL 490266|B.1.1.57|South Africa|2020-05-27	0.0005296979	Africa
Africa|hCoV-19/Gambia/3749/2020|EPI ISL 561012|B.1.5.12|Gambia|2020-07-30	Africa|hCoV-19/South Africa/R10268/2020|EPI ISL 490266|B.1.1.57|South Africa|2020-05-27	0.0004590180	Africa
Africa|hCoV-19/Gambia/3761/2020|EPI ISL 561013|B.1.5.12|Gambia|2020-07-30	Africa|hCoV-19/South Africa/R10268/2020|EPI ISL 490266|B.1.1.57|South Africa|2020-05-27	0.0004590180	Africa
Africa|hCoV-19/Gambia/3772/2020|EPI ISL 561025|B.1.5|Gambia|2020-07-30	Africa|hCoV-19/South Africa/R10268/2020|EPI ISL 490266|B.1.1.57|South Africa|2020-05-27	0.0002912751	Africa
Africa|hCoV-19/Gambia/GC19-015/2020|EPI ISL 428855|B.1.1.8|Gambia|2020-03-17	Africa|hCoV-19/South Africa/R10268/2020|EPI ISL 490266|B.1.1.57|South Africa|2020-05-27	0.0002117883	Africa
Africa|hCoV-19/Gambia/GC19-026/2020|EPI ISL 428856|B.6|Gambia|2020-03-21	Africa|hCoV-19/South Africa/R10268/2020|EPI ISL 490266|B.1.1.57|South Africa|2020-05-27	0.0005650073	Africa
Africa|hCoV-19/Gambia/GC19-029/2020|EPI ISL 428857|B.1|Gambia|2020-04-20	Africa|hCoV-19/South Africa/R10268/2020|EPI ISL 490266|B.1.1.57|South Africa|2020-05-27	0.0003530758	Africa
Africa|hCoV-19/Gambia/GC19-0479/2020|EPI ISL 561015|B.1.1.293|Gambia|2020-04-29	Africa|hCoV-19/South Africa/R10268/2020|EPI ISL 490266|B.1.1.57|South Africa|2020-05-27	0.0001842932	Africa
Africa|hCoV-19/Gambia/GC19-0544/2020|EPI ISL 561016|B.1.5|Gambia|2020-05-01	Africa|hCoV-19/South Africa/R10268/2020|EPI ISL 490266|B.1.1.57|South Africa|2020-05-27	0.0001447450	Africa
Africa|hCoV-19/Gambia/GC19-1385/2020|EPI ISL 561018|B.1.5|Gambia|2020-05-12	Africa|hCoV-19/South Africa/R10268/2020|EPI ISL 490266|B.1.1.57|South Africa|2020-05-27	0.0001478249	Africa
Africa|hCoV-19/Gambia/GC19-1503/2020|EPI ISL 561021|B.1.1|Gambia|2020-05-14	Africa|hCoV-19/South Africa/R10268/2020|EPI ISL 490266|B.1.1.57|South Africa|2020-05-27	0.0002824074	Africa
Africa|hCoV-19/Gambia/GC19-1527/2020|EPI ISL 561022|B.1.1.293|Gambia|2020-05-16	Africa|hCoV-19/South Africa/R10268/2020|EPI ISL 490266|B.1.1.57|South Africa|2020-05-27	0.0002118200	Africa
Africa|hCoV-19/Gambia/GC19-1533/2020|EPI ISL 561023|B.1.1.264|Gambia|2020-05-16	Africa|hCoV-19/South Africa/R10268/2020|EPI ISL 490266|B.1.1.57|South Africa|2020-05-27	0.0002161773	Africa
Africa|hCoV-19/Gambia/GC19-1572/2020|EPI ISL 561014|B.1.1|Gambia|2020-05-20	Africa|hCoV-19/South Africa/R10268/2020|EPI ISL 490266|B.1.1.57|South Africa|2020-05-27	0.0001821054	Africa
Africa|hCoV-19/Gambia/GC19-1575/2020|EPI ISL 561026|B.1.1|Gambia|2020-05-20	Africa|hCoV-19/South Africa/R10268/2020|EPI ISL 490266|B.1.1.57|South Africa|2020-05-27	0.0002555777	Africa
Africa|hCoV-19/Gambia/GC19-1606/2020|EPI ISL 561027|B.1.1|Gambia|2020-05-20	Africa|hCoV-19/South Africa/R10268/2020|EPI ISL 490266|B.1.1.57|South Africa|2020-05-27	0.0002161834	Africa
Africa|hCoV-19/Gambia/GC19-1706/2020|EPI ISL 561028|B.1.5|Gambia|2020-05-22	Africa|hCoV-19/South Africa/R10268/2020|EPI ISL 490266|B.1.1.57|South Africa|2020-05-27	0.0001462412	Africa
Africa|hCoV-19/Gambia/GC19-1814/2020|EPI ISL 561032|B.1.5|Gambia|2020-05-28	Africa|hCoV-19/South Africa/R10268/2020|EPI ISL 490266|B.1.1.57|South Africa|2020-05-27	0.0001463268	Africa
Africa|hCoV-19/Gambia/GC19-1818/2020|EPI ISL 561034|B.1.1|Gambia|2020-05-28	Africa|hCoV-19/South Africa/R10268/2020|EPI ISL 490266|B.1.1.57|South Africa|2020-05-27	0.0002824269	Africa
Africa|hCoV-19/Gambia/GC19-1983/2020|EPI ISL 561038|B.1.1|Gambia|2020-06-07	Africa|hCoV-19/South Africa/R10268/2020|EPI ISL 490266|B.1.1.57|South Africa|2020-05-27	0.0002824187	Africa
Africa|hCoV-19/Gambia/GC19-2197/2020|EPI ISL 561040|B.1.292|Gambia|2020-06-26	Africa|hCoV-19/South Africa/R10268/2020|EPI ISL 490266|B.1.1.57|South Africa|2020-05-27	0.0003889092	Africa
Africa|hCoV-19/Gambia/GC19-2427/2020|EPI ISL 561105|B.1.1.293|Gambia|2020-07-21	Africa|hCoV-19/South Africa/R10268/2020|EPI ISL 490266|B.1.1.57|South Africa|2020-05-27	0.0003177951	Africa
Africa|hCoV-19/Gambia/GC19-2443/2020|EPI ISL 561106|B.1.5|Gambia|2020-07-21	Africa|hCoV-19/South Africa/R10268/2020|EPI ISL 490266|B.1.1.57|South Africa|2020-05-27	0.0002195953	Africa
Africa|hCoV-19/Gambia/GC19-2450/2020|EPI ISL 561107|B.1.5.12|Gambia|2020-07-21	Africa|hCoV-19/South Africa/R10268/2020|EPI ISL 490266|B.1.1.57|South Africa|2020-05-27	0.0004590411	Africa
Africa|hCoV-19/Gambia/GC19-2459/2020|EPI ISL 561108|B.1.1.293|Gambia|2020-07-21	Africa|hCoV-19/South Africa/R10268/2020|EPI ISL 490266|B.1.1.57|South Africa|2020-05-27	0.0002828351	Africa
Africa|hCoV-19/Gambia/GC19-2469/2020|EPI ISL 561109|B.1.5|Gambia|2020-07-21	Africa|hCoV-19/South Africa/R10268/2020|EPI ISL 490266|B.1.1.57|South Africa|2020-05-27	0.0002495814	Africa
Africa|hCoV-19/Gambia/GC19-2473/2020|EPI ISL 561110|B.1.5.12|Gambia|2020-07-21	Africa|hCoV-19/South Africa/R10268/2020|EPI ISL 490266|B.1.1.57|South Africa|2020-05-27	0.0004943850	Africa
Africa|hCoV-19/Gambia/GC19-2498/2020|EPI ISL 561111|B.1.292|Gambia|2020-07-21	Africa|hCoV-19/South Africa/R10268/2020|EPI ISL 490266|B.1.1.57|South Africa|2020-05-27	0.0004236895	Africa
Africa|hCoV-19/Gambia/GC19-2525/2020|EPI ISL 561113|B.1.1.293|Gambia|2020-07-21	Africa|hCoV-19/South Africa/R10268/2020|EPI ISL 490266|B.1.1.57|South Africa|2020-05-27	0.0002824158	Africa
Africa|hCoV-19/Gambia/GC19-2526/2020|EPI ISL 561114|B.1.5.12|Gambia|2020-07-21	Africa|hCoV-19/South Africa/R10268/2020|EPI ISL 490266|B.1.1.57|South Africa|2020-05-27	0.0004943952	Africa
Africa|hCoV-19/Gambia/GC19-2629/2020|EPI ISL 561123|B.1.5.12|Gambia|2020-07-21	Africa|hCoV-19/South Africa/R10268/2020|EPI ISL 490266|B.1.1.57|South Africa|2020-05-27	0.0004596738	Africa
Africa|hCoV-19/Gambia/GC19-2632/2020|EPI ISL 561124|B.1.5.12|Gambia|2020-07-21	Africa|hCoV-19/South Africa/R10268/2020|EPI ISL 490266|B.1.1.57|South Africa|2020-05-27	0.0004626011	Africa
Africa|hCoV-19/Gambia/GC19-2638/2020|EPI ISL 561126|B.1.5.12|Gambia|2020-07-21	Africa|hCoV-19/South Africa/R10268/2020|EPI ISL 490266|B.1.1.57|South Africa|2020-05-27	0.0003985897	Africa
Africa|hCoV-19/Gambia/GC19-2652/2020|EPI ISL 561128|B.1.5.12|Gambia|2020-07-21	Africa|hCoV-19/South Africa/R10268/2020|EPI ISL 490266|B.1.1.57|South Africa|2020-05-27	0.0003532511	Africa
Africa|hCoV-19/Gambia/GC19-2654/2020|EPI ISL 561130|B.1.292|Gambia|2020-07-21	Africa|hCoV-19/South Africa/R10268/2020|EPI ISL 490266|B.1.1.57|South Africa|2020-05-27	0.0004590552	Africa
Africa|hCoV-19/Gambia/GC19-2663/2020|EPI ISL 561133|B.1.1.293|Gambia|2020-07-21	Africa|hCoV-19/South Africa/R10268/2020|EPI ISL 490266|B.1.1.57|South Africa|2020-05-27	0.0002824157	Africa
Africa|hCoV-19/Gambia/GC19-2707/2020|EPI ISL 561134|B.1.1.293|Gambia|2020-07-21	Africa|hCoV-19/South Africa/R10268/2020|EPI ISL 490266|B.1.1.57|South Africa|2020-05-27	0.0003202222	Africa
Africa|hCoV-19/Gambia/GC19-2711/2020|EPI ISL 561135|B.1.5.12|Gambia|2020-07-21	Africa|hCoV-19/South Africa/R10268/2020|EPI ISL 490266|B.1.1.57|South Africa|2020-05-27	0.0004236805	Africa
Africa|hCoV-19/Gambia/GC19-2730/2020|EPI ISL 561136|B.1.5.12|Gambia|2020-07-21	Africa|hCoV-19/South Africa/R10268/2020|EPI ISL 490266|B.1.1.57|South Africa|2020-05-27	0.0005338401	Africa
Africa|hCoV-19/Gambia/GC19-2731/2020|EPI ISL 561137|B.1.1.293|Gambia|2020-07-21	Africa|hCoV-19/South Africa/R10268/2020|EPI ISL 490266|B.1.1.57|South Africa|2020-05-27	0.0002824356	Africa
Africa|hCoV-19/Gambia/GC19-2828/2020|EPI ISL 561150|B.1.361|Gambia|2020-07-24	Africa|hCoV-19/South Africa/R10268/2020|EPI ISL 490266|B.1.1.57|South Africa|2020-05-27	0.0004237388	Africa
Africa|hCoV-19/Gambia/GC19-2842/2020|EPI ISL 561151|B.1.1|Gambia|2020-07-24	Africa|hCoV-19/South Africa/R10268/2020|EPI ISL 490266|B.1.1.57|South Africa|2020-05-27	0.0003530632	Africa
Africa|hCoV-19/Gambia/GC19-2898/2020|EPI ISL 561153|B.1.5.12|Gambia|2020-07-24	Africa|hCoV-19/South Africa/R10268/2020|EPI ISL 490266|B.1.1.57|South Africa|2020-05-27	0.0003883929	Africa
Africa|hCoV-19/Gambia/GC19-2904/2020|EPI ISL 561154|B.1.1|Gambia|2020-07-24	Africa|hCoV-19/South Africa/R10268/2020|EPI ISL 490266|B.1.1.57|South Africa|2020-05-27	0.0003530507	Africa
Africa|hCoV-19/Gambia/GC19-2947/2020|EPI ISL 561155|B.1.5.12|Gambia|2020-07-24	Africa|hCoV-19/South Africa/R10268/2020|EPI ISL 490266|B.1.1.57|South Africa|2020-05-27	0.0004590180	Africa
Africa|hCoV-19/Gambia/GC19-2973/2020|EPI ISL 561156|B.1.1.293|Gambia|2020-07-24	Africa|hCoV-19/South Africa/R10268/2020|EPI ISL 490266|B.1.1.57|South Africa|2020-05-27	0.0002471025	Africa
Africa|hCoV-19/Gambia/GC19-2977/2020|EPI ISL 561157|B.1.1.293|Gambia|2020-07-24	Africa|hCoV-19/South Africa/R10268/2020|EPI ISL 490266|B.1.1.57|South Africa|2020-05-27	0.0002471112	Africa
Africa|hCoV-19/Gambia/GC19-2985/2020|EPI ISL 561158|B.1.5.12|Gambia|2020-07-24	Africa|hCoV-19/South Africa/R10268/2020|EPI ISL 490266|B.1.1.57|South Africa|2020-05-27	0.0003530522	Africa
Africa|hCoV-19/Gambia/GC19-2991/2020|EPI ISL 561159|B.1.1|Gambia|2020-07-24	Africa|hCoV-19/South Africa/R10268/2020|EPI ISL 490266|B.1.1.57|South Africa|2020-05-27	0.0003177838	Africa
Africa|hCoV-19/Gambia/GC19-3064/2020|EPI ISL 561160|B.1.1|Gambia|2020-07-25	Africa|hCoV-19/South Africa/R10268/2020|EPI ISL 490266|B.1.1.57|South Africa|2020-05-27	0.0003530757	Africa
Africa|hCoV-19/Gambia/GC19-3065/2020|EPI ISL 561161|B.1.5.12|Gambia|2020-07-25	Africa|hCoV-19/South Africa/R10268/2020|EPI ISL 490266|B.1.1.57|South Africa|2020-05-27	0.0004672601	Africa
Africa|hCoV-19/Gambia/GC19-3081/2020|EPI ISL 561162|B.1.1|Gambia|2020-07-25	Africa|hCoV-19/South Africa/R10268/2020|EPI ISL 490266|B.1.1.57|South Africa|2020-05-27	0.0003530628	Africa
Africa|hCoV-19/Gambia/GC19-3085/2020|EPI ISL 561163|B.1.1.293|Gambia|2020-07-25	Africa|hCoV-19/South Africa/R10268/2020|EPI ISL 490266|B.1.1.57|South Africa|2020-05-27	0.0002846621	Africa
Africa|hCoV-19/Gambia/GC19-3087/2020|EPI ISL 561041|B.1.292|Gambia|2020-07-25	Africa|hCoV-19/South Africa/R10268/2020|EPI ISL 490266|B.1.1.57|South Africa|2020-05-27	0.0004590063	Africa
Africa|hCoV-19/Gambia/GC19-3099/2020|EPI ISL 561164|B.1.1.242|Gambia|2020-07-25	Africa|hCoV-19/South Africa/R10268/2020|EPI ISL 490266|B.1.1.57|South Africa|2020-05-27	0.0003177291	Africa
Africa|hCoV-19/Gambia/GC19-3110/2020|EPI ISL 561165|B.1.1.293|Gambia|2020-07-25	Africa|hCoV-19/South Africa/R10268/2020|EPI ISL 490266|B.1.1.57|South Africa|2020-05-27	0.0002471111	Africa
Africa|hCoV-19/Gambia/GC19-3112/2020|EPI ISL 561166|B.1|Gambia|2020-07-25	Africa|hCoV-19/South Africa/R10268/2020|EPI ISL 490266|B.1.1.57|South Africa|2020-05-27	0.0004943152	Africa
Africa|hCoV-19/Gambia/GC19-3113/2020|EPI ISL 561167|B.1.1.293|Gambia|2020-07-25	Africa|hCoV-19/South Africa/R10268/2020|EPI ISL 490266|B.1.1.57|South Africa|2020-05-27	0.0002471024	Africa
Africa|hCoV-19/Gambia/GC19-3114/2020|EPI ISL 561168|B.1.1|Gambia|2020-07-25	Africa|hCoV-19/South Africa/R10268/2020|EPI ISL 490266|B.1.1.57|South Africa|2020-05-27	0.0003530508	Africa
Africa|hCoV-19/Gambia/GC19-3135/2020|EPI ISL 561169|B.1.5.12|Gambia|2020-07-27	Africa|hCoV-19/South Africa/R10268/2020|EPI ISL 490266|B.1.1.57|South Africa|2020-05-27	0.0003558152	Africa
Africa|hCoV-19/Gambia/GC19-3140/2020|EPI ISL 561042|B.1.5.12|Gambia|2020-07-27	Africa|hCoV-19/South Africa/R10268/2020|EPI ISL 490266|B.1.1.57|South Africa|2020-05-27	0.0004943844	Africa
Africa|hCoV-19/Gambia/GC19-3145/2020|EPI ISL 561170|B.1.1|Gambia|2020-07-27	Africa|hCoV-19/South Africa/R10268/2020|EPI ISL 490266|B.1.1.57|South Africa|2020-05-27	0.0003530632	Africa
Africa|hCoV-19/Gambia/GC19-3146/2020|EPI ISL 561171|B.1.5.12|Gambia|2020-07-27	Africa|hCoV-19/South Africa/R10268/2020|EPI ISL 490266|B.1.1.57|South Africa|2020-05-27	0.0003203329	Africa
Africa|hCoV-19/Gambia/GC19-3165/2020|EPI ISL 561043|B.1.1.293|Gambia|2020-07-27	Africa|hCoV-19/South Africa/R10268/2020|EPI ISL 490266|B.1.1.57|South Africa|2020-05-27	0.0002471024	Africa
Africa|hCoV-19/Gambia/GC19-3166/2020|EPI ISL 561044|B.1.5.12|Gambia|2020-07-27	Africa|hCoV-19/South Africa/R10268/2020|EPI ISL 490266|B.1.1.57|South Africa|2020-05-27	0.0003558026	Africa
Africa|hCoV-19/Gambia/GC19-3189/2020|EPI ISL 561045|B.1.5|Gambia|2020-07-27	Africa|hCoV-19/South Africa/R10268/2020|EPI ISL 490266|B.1.1.57|South Africa|2020-05-27	0.0002516225	Africa
Africa|hCoV-19/Gambia/GC19-3192/2020|EPI ISL 561046|B.1.5|Gambia|2020-07-27	Africa|hCoV-19/South Africa/R10268/2020|EPI ISL 490266|B.1.1.57|South Africa|2020-05-27	0.0002135026	Africa
Africa|hCoV-19/Gambia/GC19-3193/2020|EPI ISL 561047|B.1.5.12|Gambia|2020-07-27	Africa|hCoV-19/South Africa/R10268/2020|EPI ISL 490266|B.1.1.57|South Africa|2020-05-27	0.0003557898	Africa
Africa|hCoV-19/Gambia/GC19-3208/2020|EPI ISL 561048|B.1.5.12|Gambia|2020-07-27	Africa|hCoV-19/South Africa/R10268/2020|EPI ISL 490266|B.1.1.57|South Africa|2020-05-27	0.0004270421	Africa
Africa|hCoV-19/Gambia/GC19-3209/2020|EPI ISL 561049|B.1.5.12|Gambia|2020-07-27	Africa|hCoV-19/South Africa/R10268/2020|EPI ISL 490266|B.1.1.57|South Africa|2020-05-27	0.0003202496	Africa
Africa|hCoV-19/Gambia/GC19-3210/2020|EPI ISL 561050|B.1.5.12|Gambia|2020-07-27	Africa|hCoV-19/South Africa/R10268/2020|EPI ISL 490266|B.1.1.57|South Africa|2020-05-27	0.0002898707	Africa
Africa|hCoV-19/Gambia/GC19-3214/2020|EPI ISL 561051|B.1.1.293|Gambia|2020-07-27	Africa|hCoV-19/South Africa/R10268/2020|EPI ISL 490266|B.1.1.57|South Africa|2020-05-27	0.0002490737	Africa
Africa|hCoV-19/Gambia/GC19-3219/2020|EPI ISL 561052|B.1.5.12|Gambia|2020-07-27	Africa|hCoV-19/South Africa/R10268/2020|EPI ISL 490266|B.1.1.57|South Africa|2020-05-27	0.0003530893	Africa
Africa|hCoV-19/Gambia/GC19-3246/2020|EPI ISL 561053|B.1.5.12|Gambia|2020-07-27	Africa|hCoV-19/South Africa/R10268/2020|EPI ISL 490266|B.1.1.57|South Africa|2020-05-27	0.0003558353	Africa
Africa|hCoV-19/Gambia/GC19-3255/2020|EPI ISL 561054|B.1.177|Gambia|2020-07-27	Africa|hCoV-19/South Africa/R10268/2020|EPI ISL 490266|B.1.1.57|South Africa|2020-05-27	0.0001779114	Africa
Africa|hCoV-19/Gambia/GC19-3266/2020|EPI ISL 561055|B.1.5|Gambia|2020-07-27	Africa|hCoV-19/South Africa/R10268/2020|EPI ISL 490266|B.1.1.57|South Africa|2020-05-27	0.0001423108	Africa
Africa|hCoV-19/Gambia/GC19-3267/2020|EPI ISL 561056|B.1.5.12|Gambia|2020-07-27	Africa|hCoV-19/South Africa/R10268/2020|EPI ISL 490266|B.1.1.57|South Africa|2020-05-27	0.0002846632	Africa
Africa|hCoV-19/Gambia/GC19-3278/2020|EPI ISL 561058|B.1.5.12|Gambia|2020-07-27	Africa|hCoV-19/South Africa/R10268/2020|EPI ISL 490266|B.1.1.57|South Africa|2020-05-27	0.0003202075	Africa
Africa|hCoV-19/Gambia/GC19-3301/2020|EPI ISL 561059|B.1.5.12|Gambia|2020-07-27	Africa|hCoV-19/South Africa/R10268/2020|EPI ISL 490266|B.1.1.57|South Africa|2020-05-27	0.0003202417	Africa
Africa|hCoV-19/Gambia/GC19-3317/2020|EPI ISL 561060|B.1.5|Gambia|2020-07-27	Africa|hCoV-19/South Africa/R10268/2020|EPI ISL 490266|B.1.1.57|South Africa|2020-05-27	0.0002118701	Africa
Africa|hCoV-19/Gambia/GC19-3323/2020|EPI ISL 561061|B.1.5|Gambia|2020-07-27	Africa|hCoV-19/South Africa/R10268/2020|EPI ISL 490266|B.1.1.57|South Africa|2020-05-27	0.0001779196	Africa
Africa|hCoV-19/Gambia/GC19-3358/2020|EPI ISL 561062|B.1.1.293|Gambia|2020-07-27	Africa|hCoV-19/South Africa/R10268/2020|EPI ISL 490266|B.1.1.57|South Africa|2020-05-27	0.0003530505	Africa
Africa|hCoV-19/Gambia/GC19-3365/2020|EPI ISL 561063|B.1.5.12|Gambia|2020-07-27	Africa|hCoV-19/South Africa/R10268/2020|EPI ISL 490266|B.1.1.57|South Africa|2020-05-27	0.0003558315	Africa
Africa|hCoV-19/Gambia/GC19-3373/2020|EPI ISL 561064|B.1.5|Gambia|2020-07-27	Africa|hCoV-19/South Africa/R10268/2020|EPI ISL 490266|B.1.1.57|South Africa|2020-05-27	0.0002490839	Africa
Africa|hCoV-19/Gambia/GC19-3374/2020|EPI ISL 561065|B.1.5.12|Gambia|2020-07-27	Africa|hCoV-19/South Africa/R10268/2020|EPI ISL 490266|B.1.1.57|South Africa|2020-05-27	0.0003558024	Africa
Africa|hCoV-19/Gambia/GC19-3375/2020|EPI ISL 561066|B.1.5.12|Gambia|2020-07-27	Africa|hCoV-19/South Africa/R10268/2020|EPI ISL 490266|B.1.1.57|South Africa|2020-05-27	0.0003202075	Africa
Africa|hCoV-19/Gambia/GC19-3380/2020|EPI ISL 561067|B.1.5.12|Gambia|2020-07-27	Africa|hCoV-19/South Africa/R10268/2020|EPI ISL 490266|B.1.1.57|South Africa|2020-05-27	0.0003558279	Africa
Africa|hCoV-19/Gambia/GC19-3381/2020|EPI ISL 561068|B.1.5.12|Gambia|2020-07-27	Africa|hCoV-19/South Africa/R10268/2020|EPI ISL 490266|B.1.1.57|South Africa|2020-05-27	0.0004943618	Africa
Africa|hCoV-19/Gambia/GC19-3396/2020|EPI ISL 561069|B.1.5.12|Gambia|2020-07-27	Africa|hCoV-19/South Africa/R10268/2020|EPI ISL 490266|B.1.1.57|South Africa|2020-05-27	0.0004943621	Africa
Africa|hCoV-19/Gambia/GC19-3398/2020|EPI ISL 561070|B.1.1.242|Gambia|2020-07-27	Africa|hCoV-19/South Africa/R10268/2020|EPI ISL 490266|B.1.1.57|South Africa|2020-05-27	0.0004236701	Africa
Africa|hCoV-19/Gambia/GC19-3399/2020|EPI ISL 561172|B.1.5|Gambia|2020-07-27	Africa|hCoV-19/South Africa/R10268/2020|EPI ISL 490266|B.1.1.57|South Africa|2020-05-27	0.0002471661	Africa
Africa|hCoV-19/Gambia/GC19-3400/2020|EPI ISL 561173|B.1.5|Gambia|2020-07-27	Africa|hCoV-19/South Africa/R10268/2020|EPI ISL 490266|B.1.1.57|South Africa|2020-05-27	0.0003177805	Africa
Africa|hCoV-19/Gambia/GC19-3407/2020|EPI ISL 561174|B.1.1.242|Gambia|2020-07-27	Africa|hCoV-19/South Africa/R10268/2020|EPI ISL 490266|B.1.1.57|South Africa|2020-05-27	0.0002824597	Africa
Africa|hCoV-19/Gambia/GC19-3411/2020|EPI ISL 561175|B.1.5.12|Gambia|2020-07-27	Africa|hCoV-19/South Africa/R10268/2020|EPI ISL 490266|B.1.1.57|South Africa|2020-05-27	0.0004276856	Africa
Africa|hCoV-19/Gambia/GC19-3418/2020|EPI ISL 561176|B.1.1.242|Gambia|2020-07-27	Africa|hCoV-19/South Africa/R10268/2020|EPI ISL 490266|B.1.1.57|South Africa|2020-05-27	0.0003530682	Africa
Africa|hCoV-19/Gambia/GC19-3429/2020|EPI ISL 561178|B.1.5.12|Gambia|2020-07-27	Africa|hCoV-19/South Africa/R10268/2020|EPI ISL 490266|B.1.1.57|South Africa|2020-05-27	0.0003530522	Africa
Africa|hCoV-19/Gambia/GC19-3432/2020|EPI ISL 561179|B.1.5.12|Gambia|2020-07-27	Africa|hCoV-19/South Africa/R10268/2020|EPI ISL 490266|B.1.1.57|South Africa|2020-05-27	0.0005338859	Africa
Africa|hCoV-19/Gambia/GC19-3438/2020|EPI ISL 561180|B.1.5.12|Gambia|2020-07-27	Africa|hCoV-19/South Africa/R10268/2020|EPI ISL 490266|B.1.1.57|South Africa|2020-05-27	0.0004943915	Africa
Africa|hCoV-19/Gambia/GC19-3445/2020|EPI ISL 561181|B.1.5.12|Gambia|2020-07-27	Africa|hCoV-19/South Africa/R10268/2020|EPI ISL 490266|B.1.1.57|South Africa|2020-05-27	0.0005650092	Africa
Africa|hCoV-19/Gambia/GC19-3448/2020|EPI ISL 561183|B.1.5|Gambia|2020-07-27	Africa|hCoV-19/South Africa/R10268/2020|EPI ISL 490266|B.1.1.57|South Africa|2020-05-27	0.0002848185	Africa
Africa|hCoV-19/Gambia/GC19-3497/2020|EPI ISL 561184|B.1.5.12|Gambia|2020-07-27	Africa|hCoV-19/South Africa/R10268/2020|EPI ISL 490266|B.1.1.57|South Africa|2020-05-27	0.0004590086	Africa
Africa|hCoV-19/Gambia/GC19-3503/2020|EPI ISL 561186|B.1.5.12|Gambia|2020-07-27	Africa|hCoV-19/South Africa/R10268/2020|EPI ISL 490266|B.1.1.57|South Africa|2020-05-27	0.0003919671	Africa
Africa|hCoV-19/Gambia/GC19-3504/2020|EPI ISL 561187|B.1.5.12|Gambia|2020-07-27	Africa|hCoV-19/South Africa/R10268/2020|EPI ISL 490266|B.1.1.57|South Africa|2020-05-27	0.0004626176	Africa
Africa|hCoV-19/Gambia/GC19-3505/2020|EPI ISL 561188|B.1.5.12|Gambia|2020-07-27	Africa|hCoV-19/South Africa/R10268/2020|EPI ISL 490266|B.1.1.57|South Africa|2020-05-27	0.0004237165	Africa
Africa|hCoV-19/Gambia/GC19-3529/2020|EPI ISL 561191|B.1.5.12|Gambia|2020-07-27	Africa|hCoV-19/South Africa/R10268/2020|EPI ISL 490266|B.1.1.57|South Africa|2020-05-27	0.0004943744	Africa
Africa|hCoV-19/Gambia/GC19-3530/2020|EPI ISL 561192|B.1.5.12|Gambia|2020-07-27	Africa|hCoV-19/South Africa/R10268/2020|EPI ISL 490266|B.1.1.57|South Africa|2020-05-27	0.0003565513	Africa
Africa|hCoV-19/Gambia/GC19-3533/2020|EPI ISL 561193|B.1.1.293|Gambia|2020-07-27	Africa|hCoV-19/South Africa/R10268/2020|EPI ISL 490266|B.1.1.57|South Africa|2020-05-27	0.0002471288	Africa
Africa|hCoV-19/Gambia/GC19-3535/2020|EPI ISL 561194|B.1.1.242|Gambia|2020-07-27	Africa|hCoV-19/South Africa/R10268/2020|EPI ISL 490266|B.1.1.57|South Africa|2020-05-27	0.0003530559	Africa
Africa|hCoV-19/Gambia/GC19-3550/2020|EPI ISL 561195|B.1.5.12|Gambia|2020-07-27	Africa|hCoV-19/South Africa/R10268/2020|EPI ISL 490266|B.1.1.57|South Africa|2020-05-27	0.0004590456	Africa
Africa|hCoV-19/Gambia/GC19-3565/2020|EPI ISL 561196|B.1.5.12|Gambia|2020-07-27	Africa|hCoV-19/South Africa/R10268/2020|EPI ISL 490266|B.1.1.57|South Africa|2020-05-27	0.0003883657	Africa
Africa|hCoV-19/Gambia/GC19-3578/2020|EPI ISL 561197|B.1.5.12|Gambia|2020-07-27	Africa|hCoV-19/South Africa/R10268/2020|EPI ISL 490266|B.1.1.57|South Africa|2020-05-27	0.0004238902	Africa
Africa|hCoV-19/Gambia/GC19-3629/2020|EPI ISL 561199|B.1.5.12|Gambia|2020-07-27	Africa|hCoV-19/South Africa/R10268/2020|EPI ISL 490266|B.1.1.57|South Africa|2020-05-27	0.0005297093	Africa
Africa|hCoV-19/Gambia/GC19-3656/2020|EPI ISL 561201|B.1.5.12|Gambia|2020-07-27	Africa|hCoV-19/South Africa/R10268/2020|EPI ISL 490266|B.1.1.57|South Africa|2020-05-27	0.0004237255	Africa
Africa|hCoV-19/Gambia/GC19-3659/2020|EPI ISL 561202|B.1.1|Gambia|2020-07-27	Africa|hCoV-19/South Africa/R10268/2020|EPI ISL 490266|B.1.1.57|South Africa|2020-05-27	0.0003177760	Africa
Africa|hCoV-19/Gambia/GC19-3666/2020|EPI ISL 561204|B.1.5.12|Gambia|2020-07-27	Africa|hCoV-19/South Africa/R10268/2020|EPI ISL 490266|B.1.1.57|South Africa|2020-05-27	0.0004596899	Africa
Africa|hCoV-19/Gambia/GC19-3769/2020|EPI ISL 561072|B.1.292|Gambia|2020-07-27	Africa|hCoV-19/South Africa/R10268/2020|EPI ISL 490266|B.1.1.57|South Africa|2020-05-27	0.0004275881	Africa
Africa|hCoV-19/Gambia/GC19-3773/2020|EPI ISL 561073|B.1.5.12|Gambia|2020-07-27	Africa|hCoV-19/South Africa/R10268/2020|EPI ISL 490266|B.1.1.57|South Africa|2020-05-27	0.0004943620	Africa
Africa|hCoV-19/Gambia/GC19-3774/2020|EPI ISL 561074|B.1.5.12|Gambia|2020-07-27	Africa|hCoV-19/South Africa/R10268/2020|EPI ISL 490266|B.1.1.57|South Africa|2020-05-27	0.0004590408	Africa
Africa|hCoV-19/Gambia/GC19-3794/2020|EPI ISL 561078|B.1.5.12|Gambia|2020-07-27	Africa|hCoV-19/South Africa/R10268/2020|EPI ISL 490266|B.1.1.57|South Africa|2020-05-27	0.0004632439	Africa
Africa|hCoV-19/Gambia/GC19-3796/2020|EPI ISL 561079|B.1.5.12|Gambia|2020-07-27	Africa|hCoV-19/South Africa/R10268/2020|EPI ISL 490266|B.1.1.57|South Africa|2020-05-27	0.0004590178	Africa
Africa|hCoV-19/Gambia/GC19-3798/2020|EPI ISL 561080|B.1.1.242|Gambia|2020-07-27	Africa|hCoV-19/South Africa/R10268/2020|EPI ISL 490266|B.1.1.57|South Africa|2020-05-27	0.0003883795	Africa
Africa|hCoV-19/Gambia/GC19-3799/2020|EPI ISL 561081|B.1.1.242|Gambia|2020-07-27	Africa|hCoV-19/South Africa/R10268/2020|EPI ISL 490266|B.1.1.57|South Africa|2020-05-27	0.0003883384	Africa
Africa|hCoV-19/Gambia/GC19-3802/2020|EPI ISL 561082|B.1.5.12|Gambia|2020-07-27	Africa|hCoV-19/South Africa/R10268/2020|EPI ISL 490266|B.1.1.57|South Africa|2020-05-27	0.0004943549	Africa
Africa|hCoV-19/Gambia/GC19-3805/2020|EPI ISL 561083|B.1.5.12|Gambia|2020-07-27	Africa|hCoV-19/South Africa/R10268/2020|EPI ISL 490266|B.1.1.57|South Africa|2020-05-27	0.0004590294	Africa
Africa|hCoV-19/Gambia/GC19-3806/2020|EPI ISL 561084|B.1.1.293|Gambia|2020-07-27	Africa|hCoV-19/South Africa/R10268/2020|EPI ISL 490266|B.1.1.57|South Africa|2020-05-27	0.0002824217	Africa
Africa|hCoV-19/Gambia/GC19-3807/2020|EPI ISL 561085|B.1.1.293|Gambia|2020-07-27	Africa|hCoV-19/South Africa/R10268/2020|EPI ISL 490266|B.1.1.57|South Africa|2020-05-27	0.0003177568	Africa
Africa|hCoV-19/Gambia/GC19-3812/2020|EPI ISL 561086|B.1.1.293|Gambia|2020-07-27	Africa|hCoV-19/South Africa/R10268/2020|EPI ISL 490266|B.1.1.57|South Africa|2020-05-27	0.0003538324	Africa
Africa|hCoV-19/Gambia/GC19-3813/2020|EPI ISL 561087|B.1.1.293|Gambia|2020-07-27	Africa|hCoV-19/South Africa/R10268/2020|EPI ISL 490266|B.1.1.57|South Africa|2020-05-27	0.0003177455	Africa
Africa|hCoV-19/Gambia/GC19-3814/2020|EPI ISL 561088|B.1|Gambia|2020-07-27	Africa|hCoV-19/South Africa/R10268/2020|EPI ISL 490266|B.1.1.57|South Africa|2020-05-27	0.0005650707	Africa
Africa|hCoV-19/Gambia/GC19-3816/2020|EPI ISL 561089|B.1.1.293|Gambia|2020-07-27	Africa|hCoV-19/South Africa/R10268/2020|EPI ISL 490266|B.1.1.57|South Africa|2020-05-27	0.0002846419	Africa
Africa|hCoV-19/Gambia/GC19-3818/2020|EPI ISL 561090|B.1.1.293|Gambia|2020-07-27	Africa|hCoV-19/South Africa/R10268/2020|EPI ISL 490266|B.1.1.57|South Africa|2020-05-27	0.0003883640	Africa
Africa|hCoV-19/Gambia/GC19-3820/2020|EPI ISL 561091|B.1.1.293|Gambia|2020-07-27	Africa|hCoV-19/South Africa/R10268/2020|EPI ISL 490266|B.1.1.57|South Africa|2020-05-27	0.0003177456	Africa
Africa|hCoV-19/Gambia/GC19-3821/2020|EPI ISL 561092|B.1.5.12|Gambia|2020-07-27	Africa|hCoV-19/South Africa/R10268/2020|EPI ISL 490266|B.1.1.57|South Africa|2020-05-27	0.0003921869	Africa
Africa|hCoV-19/Gambia/GC19-3822/2020|EPI ISL 561093|B.1.5.12|Gambia|2020-07-27	Africa|hCoV-19/South Africa/R10268/2020|EPI ISL 490266|B.1.1.57|South Africa|2020-05-27	0.0004943624	Africa
Africa|hCoV-19/Gambia/GC19-3823/2020|EPI ISL 561094|B.1.5.12|Gambia|2020-07-27	Africa|hCoV-19/South Africa/R10268/2020|EPI ISL 490266|B.1.1.57|South Africa|2020-05-27	0.0004982477	Africa
Africa|hCoV-19/Gambia/GC19-3835/2020|EPI ISL 561096|B.1.1.293|Gambia|2020-07-27	Africa|hCoV-19/South Africa/R10268/2020|EPI ISL 490266|B.1.1.57|South Africa|2020-05-27	0.0002824316	Africa
Africa|hCoV-19/Gambia/GC19-3836/2020|EPI ISL 561097|B.1.5.12|Gambia|2020-07-27	Africa|hCoV-19/South Africa/R10268/2020|EPI ISL 490266|B.1.1.57|South Africa|2020-05-27	0.0004590084	Africa
Africa|hCoV-19/Gambia/GC19-3839/2020|EPI ISL 561098|B.1.5.12|Gambia|2020-07-27	Africa|hCoV-19/South Africa/R10268/2020|EPI ISL 490266|B.1.1.57|South Africa|2020-05-27	0.0004943621	Africa
Africa|hCoV-19/Gambia/GC19-3842/2020|EPI ISL 561099|B.1.1.293|Gambia|2020-07-27	Africa|hCoV-19/South Africa/R10268/2020|EPI ISL 490266|B.1.1.57|South Africa|2020-05-27	0.0003883722	Africa
Africa|hCoV-19/Gambia/GC19-3846/2020|EPI ISL 561100|B.1.1.293|Gambia|2020-07-27	Africa|hCoV-19/South Africa/R10268/2020|EPI ISL 490266|B.1.1.57|South Africa|2020-05-27	0.0003530582	Africa
Africa|hCoV-19/Gambia/GC19-3852/2020|EPI ISL 561101|B.1.5.12|Gambia|2020-07-27	Africa|hCoV-19/South Africa/R10268/2020|EPI ISL 490266|B.1.1.57|South Africa|2020-05-27	0.0004989294	Africa
Africa|hCoV-19/Gambia/GC19-3854/2020|EPI ISL 561102|B.1.1.293|Gambia|2020-07-27	Africa|hCoV-19/South Africa/R10268/2020|EPI ISL 490266|B.1.1.57|South Africa|2020-05-27	0.0003883722	Africa
Africa|hCoV-19/Gambia/GC192573/2020|EPI ISL 561115|B.1.5.12|Gambia|2020-07-21	Africa|hCoV-19/South Africa/R10268/2020|EPI ISL 490266|B.1.1.57|South Africa|2020-05-27	0.0004943848	Africa
Africa|hCoV-19/Gambia/GC192576/2020|EPI ISL 561117|B.1.5.12|Gambia|2020-07-21	Africa|hCoV-19/South Africa/R10268/2020|EPI ISL 490266|B.1.1.57|South Africa|2020-05-27	0.0003889561	Africa
Africa|hCoV-19/Gambia/GC192579/2020|EPI ISL 561118|B.1.5.12|Gambia|2020-07-21	Africa|hCoV-19/South Africa/R10268/2020|EPI ISL 490266|B.1.1.57|South Africa|2020-05-27	0.0003557354	Africa
Africa|hCoV-19/Gambia/GC192602/2020|EPI ISL 561120|B.1.1.293|Gambia|2020-07-21	Africa|hCoV-19/South Africa/R10268/2020|EPI ISL 490266|B.1.1.57|South Africa|2020-05-27	0.0003883638	Africa
Africa|hCoV-19/Gambia/GC192610/2020|EPI ISL 561121|B.1.1.293|Gambia|2020-07-21	Africa|hCoV-19/South Africa/R10268/2020|EPI ISL 490266|B.1.1.57|South Africa|2020-05-27	0.0003883642	Africa
Africa|hCoV-19/Gambia/GC192751/2020|EPI ISL 561138|B.1.5.12|Gambia|2020-07-21	Africa|hCoV-19/South Africa/R10268/2020|EPI ISL 490266|B.1.1.57|South Africa|2020-05-27	0.0005297203	Africa
Africa|hCoV-19/Gambia/GC192756/2020|EPI ISL 561139|B.1.5.12|Gambia|2020-07-22	Africa|hCoV-19/South Africa/R10268/2020|EPI ISL 490266|B.1.1.57|South Africa|2020-05-27	0.0004590408	Africa
Africa|hCoV-19/Gambia/GC192772/2020|EPI ISL 561140|B.1.1|Gambia|2020-07-22	Africa|hCoV-19/South Africa/R10268/2020|EPI ISL 490266|B.1.1.57|South Africa|2020-05-27	0.0003530508	Africa
Africa|hCoV-19/Gambia/GC192778/2020|EPI ISL 561141|B.1.1|Gambia|2020-07-22	Africa|hCoV-19/South Africa/R10268/2020|EPI ISL 490266|B.1.1.57|South Africa|2020-05-27	0.0003530882	Africa
Africa|hCoV-19/Gambia/GC192781/2020|EPI ISL 561142|B.1.5.12|Gambia|2020-07-22	Africa|hCoV-19/South Africa/R10268/2020|EPI ISL 490266|B.1.1.57|South Africa|2020-05-27	0.0004943621	Africa
Africa|hCoV-19/Gambia/GC192782/2020|EPI ISL 561143|B.1.5.12|Gambia|2020-07-22	Africa|hCoV-19/South Africa/R10268/2020|EPI ISL 490266|B.1.1.57|South Africa|2020-05-27	0.0004943744	Africa
Africa|hCoV-19/Gambia/GC192786/2020|EPI ISL 561144|B.1.1.293|Gambia|2020-07-22	Africa|hCoV-19/South Africa/R10268/2020|EPI ISL 490266|B.1.1.57|South Africa|2020-05-27	0.0003177312	Africa
Africa|hCoV-19/Gambia/GC192789/2020|EPI ISL 561145|B.1|Gambia|2020-07-22	Africa|hCoV-19/South Africa/R10268/2020|EPI ISL 490266|B.1.1.57|South Africa|2020-05-27	0.0004236703	Africa
Africa|hCoV-19/Gambia/GC192811/2020|EPI ISL 561147|B.1.5.12|Gambia|2020-07-22	Africa|hCoV-19/South Africa/R10268/2020|EPI ISL 490266|B.1.1.57|South Africa|2020-05-27	0.0004636071	Africa
Africa|hCoV-19/Gambia/GC192812/2020|EPI ISL 561148|B.1.1.293|Gambia|2020-07-22	Africa|hCoV-19/South Africa/R10268/2020|EPI ISL 490266|B.1.1.57|South Africa|2020-05-27	0.0002471024	Africa
Africa|hCoV-19/Gambia/NPHL-038/2020|EPI ISL 561205|B.1.1|Gambia|2020	Africa|hCoV-19/South Africa/R10268/2020|EPI ISL 490266|B.1.1.57|South Africa|2020-05-27	0.0003883738	Africa
Africa|hCoV-19/Gambia/NPHL-061/2020|EPI ISL 561206|B.1.5.12|Gambia|2020	Africa|hCoV-19/South Africa/R10268/2020|EPI ISL 490266|B.1.1.57|South Africa|2020-05-27	0.0005650233	Africa
Africa|hCoV-19/Gambia/NPHL-1168/2020|EPI ISL 561212|B.1.5.12|Gambia|2020-06-27	Africa|hCoV-19/South Africa/R10268/2020|EPI ISL 490266|B.1.1.57|South Africa|2020-05-27	0.0005297312	Africa
Africa|hCoV-19/Gambia/NPHL-1208/2020|EPI ISL 561213|B.1.5.12|Gambia|2020-06-30	Africa|hCoV-19/South Africa/R10268/2020|EPI ISL 490266|B.1.1.57|South Africa|2020-05-27	0.0002864155	Africa
Africa|hCoV-19/Gambia/NPHL-1209/2020|EPI ISL 561214|B.1.5.12|Gambia|2020-06-30	Africa|hCoV-19/South Africa/R10268/2020|EPI ISL 490266|B.1.1.57|South Africa|2020-05-27	0.0002509289	Africa
Africa|hCoV-19/Gambia/NPHL-1212/2020|EPI ISL 561215|B.1.5.12|Gambia|2020-06-30	Africa|hCoV-19/South Africa/R10268/2020|EPI ISL 490266|B.1.1.57|South Africa|2020-05-27	0.0004236802	Africa
Africa|hCoV-19/Gambia/NPHL-1224/2020|EPI ISL 561217|B.1.1.293|Gambia|2020-06-30	Africa|hCoV-19/South Africa/R10268/2020|EPI ISL 490266|B.1.1.57|South Africa|2020-05-27	0.0001842728	Africa
Africa|hCoV-19/Gambia/NPHL-1230/2020|EPI ISL 561218|B.1.5|Gambia|2020-06-30	Africa|hCoV-19/South Africa/R10268/2020|EPI ISL 490266|B.1.1.57|South Africa|2020-05-27	0.0002147780	Africa
Africa|hCoV-19/Gambia/NPHL-1248/2020|EPI ISL 561222|B.1.5|Gambia|2020-07-01	Africa|hCoV-19/South Africa/R10268/2020|EPI ISL 490266|B.1.1.57|South Africa|2020-05-27	0.0002147618	Africa
Africa|hCoV-19/Gambia/NPHL-1258/2020|EPI ISL 561223|B.1.292|Gambia|2020-07-02	Africa|hCoV-19/South Africa/R10268/2020|EPI ISL 490266|B.1.1.57|South Africa|2020-05-27	0.0003883731	Africa
Africa|hCoV-19/Gambia/NPHL-1422/2020|EPI ISL 561228|B.1.5|Gambia|2020-07-04	Africa|hCoV-19/South Africa/R10268/2020|EPI ISL 490266|B.1.1.57|South Africa|2020-05-27	0.0001463161	Africa
Africa|hCoV-19/Gambia/NPHL-1424/2020|EPI ISL 561229|B.1.292|Gambia|2020-07-04	Africa|hCoV-19/South Africa/R10268/2020|EPI ISL 490266|B.1.1.57|South Africa|2020-05-27	0.0003884949	Africa
Africa|hCoV-19/Gambia/NPHL-1446/2020|EPI ISL 561230|B.1.5|Gambia|2020-07-04	Africa|hCoV-19/South Africa/R10268/2020|EPI ISL 490266|B.1.1.57|South Africa|2020-05-27	0.0002147618	Africa
Africa|hCoV-19/Gambia/NPHL-1477/2020|EPI ISL 561231|B.1.5|Gambia|2020	Africa|hCoV-19/South Africa/R10268/2020|EPI ISL 490266|B.1.1.57|South Africa|2020-05-27	0.0002183727	Africa
Africa|hCoV-19/Gambia/NPHL-1514/2020|EPI ISL 561232|B.1.1|Gambia|2020	Africa|hCoV-19/South Africa/R10268/2020|EPI ISL 490266|B.1.1.57|South Africa|2020-05-27	0.0002824089	Africa
Africa|hCoV-19/Gambia/NPHL-1641/2020|EPI ISL 561235|B.1.292|Gambia|2020-07-31	Africa|hCoV-19/South Africa/R10268/2020|EPI ISL 490266|B.1.1.57|South Africa|2020-05-27	0.0004324061	Africa
Africa|hCoV-19/Gambia/NPHL-1645/2020|EPI ISL 561236|B.1.1.293|Gambia|2020-08-04	Africa|hCoV-19/South Africa/R10268/2020|EPI ISL 490266|B.1.1.57|South Africa|2020-05-27	0.0002841612	Africa
Africa|hCoV-19/Gambia/NPHL-1711/2020|EPI ISL 561237|B.1.1.293|Gambia|2020-08-04	Africa|hCoV-19/South Africa/R10268/2020|EPI ISL 490266|B.1.1.57|South Africa|2020-05-27	0.0002471022	Africa
Africa|hCoV-19/Gambia/NPHL-1746/2020|EPI ISL 561238|B.1.1|Gambia|2020-07-20	Africa|hCoV-19/South Africa/R10268/2020|EPI ISL 490266|B.1.1.57|South Africa|2020-05-27	0.0001765192	Africa
Africa|hCoV-19/Gambia/NPHL-1921/2020|EPI ISL 561239|B.1.1|Gambia|2020	Africa|hCoV-19/South Africa/R10268/2020|EPI ISL 490266|B.1.1.57|South Africa|2020-05-27	0.0003530508	Africa
Africa|hCoV-19/Gambia/NPHL-1968/2020|EPI ISL 561240|B.1.1|Gambia|2020-07-16	Africa|hCoV-19/South Africa/R10268/2020|EPI ISL 490266|B.1.1.57|South Africa|2020-05-27	0.0003530508	Africa
Africa|hCoV-19/Gambia/NPHL-2037/2020|EPI ISL 561241|B.1.1|Gambia|2020-07-15	Africa|hCoV-19/South Africa/R10268/2020|EPI ISL 490266|B.1.1.57|South Africa|2020-05-27	0.0003177502	Africa
Africa|hCoV-19/Gambia/NPHL-2268/2020|EPI ISL 561242|B.1.1|Gambia|2020	Africa|hCoV-19/South Africa/R10268/2020|EPI ISL 490266|B.1.1.57|South Africa|2020-05-27	0.0001415506	Africa
Africa|hCoV-19/Gambia/NPHL-2344/2020|EPI ISL 561243|B.1.292|Gambia|2020	Africa|hCoV-19/South Africa/R10268/2020|EPI ISL 490266|B.1.1.57|South Africa|2020-05-27	0.0004590485	Africa
Africa|hCoV-19/Gambia/NPHL-2374/2020|EPI ISL 561244|B.1.5.12|Gambia|2020	Africa|hCoV-19/South Africa/R10268/2020|EPI ISL 490266|B.1.1.57|South Africa|2020-05-27	0.0004236955	Africa
Africa|hCoV-19/Gambia/NPHL-242/2020|EPI ISL 561245|B.1.5|Gambia|2020	Africa|hCoV-19/South Africa/R10268/2020|EPI ISL 490266|B.1.1.57|South Africa|2020-05-27	0.0002471496	Africa
Africa|hCoV-19/Gambia/NPHL-243/2020|EPI ISL 561246|B.1.5|Gambia|2020	Africa|hCoV-19/South Africa/R10268/2020|EPI ISL 490266|B.1.1.57|South Africa|2020-05-27	0.0001792439	Africa
Africa|hCoV-19/Gambia/NPHL-244/2020|EPI ISL 561247|B.1.1.293|Gambia|2020	Africa|hCoV-19/South Africa/R10268/2020|EPI ISL 490266|B.1.1.57|South Africa|2020-05-27	0.0002850010	Africa
Africa|hCoV-19/Gambia/NPHL-2443/2020|EPI ISL 561248|B.1.5.12|Gambia|2020	Africa|hCoV-19/South Africa/R10268/2020|EPI ISL 490266|B.1.1.57|South Africa|2020-05-27	0.0004236810	Africa
Africa|hCoV-19/Gambia/NPHL-2444/2020|EPI ISL 561249|B.1.292|Gambia|2020-07-21	Africa|hCoV-19/South Africa/R10268/2020|EPI ISL 490266|B.1.1.57|South Africa|2020-05-27	0.0004236894	Africa
Africa|hCoV-19/Gambia/NPHL-2446/2020|EPI ISL 561250|B.1.1|Gambia|2020	Africa|hCoV-19/South Africa/R10268/2020|EPI ISL 490266|B.1.1.57|South Africa|2020-05-27	0.0003565117	Africa
Africa|hCoV-19/Gambia/NPHL-245/2020|EPI ISL 561251|B.1.1|Gambia|2020	Africa|hCoV-19/South Africa/R10268/2020|EPI ISL 490266|B.1.1.57|South Africa|2020-05-27	0.0001778818	Africa
Africa|hCoV-19/Gambia/NPHL-2457/2020|EPI ISL 561252|B.1.1|Gambia|2020-07-21	Africa|hCoV-19/South Africa/R10268/2020|EPI ISL 490266|B.1.1.57|South Africa|2020-05-27	0.0003564990	Africa
Africa|hCoV-19/Gambia/NPHL-2458/2020|EPI ISL 561253|B.1.292|Gambia|2020-07-21	Africa|hCoV-19/South Africa/R10268/2020|EPI ISL 490266|B.1.1.57|South Africa|2020-05-27	0.0004279804	Africa
Africa|hCoV-19/Gambia/NPHL-2463/2020|EPI ISL 561254|B.1.1|Gambia|2020	Africa|hCoV-19/South Africa/R10268/2020|EPI ISL 490266|B.1.1.57|South Africa|2020-05-27	0.0003565373	Africa
Africa|hCoV-19/Gambia/NPHL-2465/2020|EPI ISL 561255|B.1.1|Gambia|2020-07-21	Africa|hCoV-19/South Africa/R10268/2020|EPI ISL 490266|B.1.1.57|South Africa|2020-05-27	0.0003565245	Africa
Africa|hCoV-19/Gambia/NPHL-2469/2020|EPI ISL 561256|B.1.5.12|Gambia|2020-07-21	Africa|hCoV-19/South Africa/R10268/2020|EPI ISL 490266|B.1.1.57|South Africa|2020-05-27	0.0004992197	Africa
Africa|hCoV-19/Gambia/NPHL-247/2020|EPI ISL 561257|B.1.1.293|Gambia|2020	Africa|hCoV-19/South Africa/R10268/2020|EPI ISL 490266|B.1.1.57|South Africa|2020-05-27	0.0002824259	Africa
Africa|hCoV-19/Gambia/NPHL-2470/2020|EPI ISL 561258|B.1.1|Gambia|2020-07-21	Africa|hCoV-19/South Africa/R10268/2020|EPI ISL 490266|B.1.1.57|South Africa|2020-05-27	0.0003565117	Africa
Africa|hCoV-19/Gambia/NPHL-2472/2020|EPI ISL 561259|B.1.5.12|Gambia|2020-07-21	Africa|hCoV-19/South Africa/R10268/2020|EPI ISL 490266|B.1.1.57|South Africa|2020-05-27	0.0002852115	Africa
Africa|hCoV-19/Gambia/NPHL-2473/2020|EPI ISL 561260|B.1.5.12|Gambia|2020-07-21	Africa|hCoV-19/South Africa/R10268/2020|EPI ISL 490266|B.1.1.57|South Africa|2020-05-27	0.0005650672	Africa
Africa|hCoV-19/Gambia/NPHL-2478/2020|EPI ISL 561261|B.1.5.12|Gambia|2020-07-21	Africa|hCoV-19/South Africa/R10268/2020|EPI ISL 490266|B.1.1.57|South Africa|2020-05-27	0.0003209203	Africa
Africa|hCoV-19/Gambia/NPHL-2497/2020|EPI ISL 561262|B.1.1.242|Gambia|2020-07-21	Africa|hCoV-19/South Africa/R10268/2020|EPI ISL 490266|B.1.1.57|South Africa|2020-05-27	0.0003208665	Africa
Africa|hCoV-19/Gambia/NPHL-2504/2020|EPI ISL 561264|B.1.5.12|Gambia|2020-07-23	Africa|hCoV-19/South Africa/R10268/2020|EPI ISL 490266|B.1.1.57|South Africa|2020-05-27	0.0005698180	Africa
Africa|hCoV-19/Gambia/NPHL-2514/2020|EPI ISL 561265|B.1.5.12|Gambia|2020-07-21	Africa|hCoV-19/South Africa/R10268/2020|EPI ISL 490266|B.1.1.57|South Africa|2020-05-27	0.0004992251	Africa
Africa|hCoV-19/Gambia/NPHL-2521/2020|EPI ISL 561266|B.1.5.12|Gambia|2020-07-23	Africa|hCoV-19/South Africa/R10268/2020|EPI ISL 490266|B.1.1.57|South Africa|2020-05-27	0.0004992039	Africa
Africa|hCoV-19/Gambia/NPHL-2522/2020|EPI ISL 561267|B.1.1.293|Gambia|2020-07-22	Africa|hCoV-19/South Africa/R10268/2020|EPI ISL 490266|B.1.1.57|South Africa|2020-05-27	0.0003211317	Africa
Africa|hCoV-19/Gambia/NPHL-2524/2020|EPI ISL 561268|B.1.1|Gambia|2020-07-24	Africa|hCoV-19/South Africa/R10268/2020|EPI ISL 490266|B.1.1.57|South Africa|2020-05-27	0.0003177503	Africa
Africa|hCoV-19/Gambia/NPHL-2529/2020|EPI ISL 561269|B.1.1.293|Gambia|2020-07-21	Africa|hCoV-19/South Africa/R10268/2020|EPI ISL 490266|B.1.1.57|South Africa|2020-05-27	0.0002851739	Africa
Africa|hCoV-19/Gambia/NPHL-253/2020|EPI ISL 561270|B.1.1.293|Gambia|2020	Africa|hCoV-19/South Africa/R10268/2020|EPI ISL 490266|B.1.1.57|South Africa|2020-05-27	0.0003177247	Africa
Africa|hCoV-19/Gambia/NPHL-2537/2020|EPI ISL 561271|B.1.1|Gambia|2020	Africa|hCoV-19/South Africa/R10268/2020|EPI ISL 490266|B.1.1.57|South Africa|2020-05-27	0.0003919293	Africa
Africa|hCoV-19/Gambia/NPHL-2538/2020|EPI ISL 561272|B.1.5.12|Gambia|2020-07-21	Africa|hCoV-19/South Africa/R10268/2020|EPI ISL 490266|B.1.1.57|South Africa|2020-05-27	0.0004635250	Africa
Africa|hCoV-19/Gambia/NPHL-2550/2020|EPI ISL 561274|B.1.292|Gambia|2020-07-21	Africa|hCoV-19/South Africa/R10268/2020|EPI ISL 490266|B.1.1.57|South Africa|2020-05-27	0.0003921811	Africa
Africa|hCoV-19/Gambia/NPHL-2554/2020|EPI ISL 561275|B.1.5.12|Gambia|2020	Africa|hCoV-19/South Africa/R10268/2020|EPI ISL 490266|B.1.1.57|South Africa|2020-05-27	0.0003922148	Africa
Africa|hCoV-19/Gambia/NPHL-2555/2020|EPI ISL 561276|B.1.1|Gambia|2020-07-21	Africa|hCoV-19/South Africa/R10268/2020|EPI ISL 490266|B.1.1.57|South Africa|2020-05-27	0.0003209715	Africa
Africa|hCoV-19/Gambia/NPHL-256/2020|EPI ISL 561277|B.1.1.293|Gambia|2020	Africa|hCoV-19/South Africa/R10268/2020|EPI ISL 490266|B.1.1.57|South Africa|2020-05-27	0.0002118127	Africa
Africa|hCoV-19/Gambia/NPHL-2560/2020|EPI ISL 561278|B.1.1|Gambia|2020	Africa|hCoV-19/South Africa/R10268/2020|EPI ISL 490266|B.1.1.57|South Africa|2020-05-27	0.0003564990	Africa
Africa|hCoV-19/Gambia/NPHL-2567/2020|EPI ISL 561279|B.1|Gambia|2020	Africa|hCoV-19/South Africa/R10268/2020|EPI ISL 490266|B.1.1.57|South Africa|2020-05-27	0.0006004282	Africa
Africa|hCoV-19/Gambia/NPHL-2573/2020|EPI ISL 561280|B.1.1.293|Gambia|2020	Africa|hCoV-19/South Africa/R10268/2020|EPI ISL 490266|B.1.1.57|South Africa|2020-05-27	0.0002852145	Africa
Africa|hCoV-19/Gambia/NPHL-2586/2020|EPI ISL 561281|B.1.5.12|Gambia|2020-07-23	Africa|hCoV-19/South Africa/R10268/2020|EPI ISL 490266|B.1.1.57|South Africa|2020-05-27	0.0003922010	Africa
Africa|hCoV-19/Gambia/NPHL-2588/2020|EPI ISL 561282|B.1.1|Gambia|2020	Africa|hCoV-19/South Africa/R10268/2020|EPI ISL 490266|B.1.1.57|South Africa|2020-05-27	0.0003883645	Africa
Africa|hCoV-19/Gambia/NPHL-2615/2020|EPI ISL 561283|B.1.1.293|Gambia|2020-08-18	Africa|hCoV-19/South Africa/R10268/2020|EPI ISL 490266|B.1.1.57|South Africa|2020-05-27	0.0002824157	Africa
Africa|hCoV-19/Gambia/NPHL-2626/2020|EPI ISL 561284|B.1.1.293|Gambia|2020	Africa|hCoV-19/South Africa/R10268/2020|EPI ISL 490266|B.1.1.57|South Africa|2020-05-27	0.0003177727	Africa
Africa|hCoV-19/Gambia/NPHL-2640/2020|EPI ISL 561285|B.1.5.12|Gambia|2020-06-17	Africa|hCoV-19/South Africa/R10268/2020|EPI ISL 490266|B.1.1.57|South Africa|2020-05-27	0.0003883835	Africa
Africa|hCoV-19/Gambia/NPHL-266/2020|EPI ISL 561286|B.1.5.12|Gambia|2020	Africa|hCoV-19/South Africa/R10268/2020|EPI ISL 490266|B.1.1.57|South Africa|2020-05-27	0.0004635513	Africa
Africa|hCoV-19/Gambia/NPHL-2706/2020|EPI ISL 561287|B.1.292|Gambia|2020	Africa|hCoV-19/South Africa/R10268/2020|EPI ISL 490266|B.1.1.57|South Africa|2020-05-27	0.0004590068	Africa
Africa|hCoV-19/Gambia/NPHL-2712/2020|EPI ISL 561288|B.1.5.12|Gambia|2020-08-03	Africa|hCoV-19/South Africa/R10268/2020|EPI ISL 490266|B.1.1.57|South Africa|2020-05-27	0.0004943847	Africa
Africa|hCoV-19/Gambia/NPHL-2727/2020|EPI ISL 561289|B.1.5.12|Gambia|2020-08-04	Africa|hCoV-19/South Africa/R10268/2020|EPI ISL 490266|B.1.1.57|South Africa|2020-05-27	0.0004943621	Africa
Africa|hCoV-19/Gambia/NPHL-2729/2020|EPI ISL 561290|B.1.1|Gambia|2020-07-23	Africa|hCoV-19/South Africa/R10268/2020|EPI ISL 490266|B.1.1.57|South Africa|2020-05-27	0.0003530508	Africa
Africa|hCoV-19/Gambia/NPHL-2736/2020|EPI ISL 561291|B.1.1.242|Gambia|2020-07-25	Africa|hCoV-19/South Africa/R10268/2020|EPI ISL 490266|B.1.1.57|South Africa|2020-05-27	0.0003883560	Africa
Africa|hCoV-19/Gambia/NPHL-2759/2020|EPI ISL 561292|B.1.5.12|Gambia|2020-08-07	Africa|hCoV-19/South Africa/R10268/2020|EPI ISL 490266|B.1.1.57|South Africa|2020-05-27	0.0004590829	Africa
Africa|hCoV-19/Gambia/NPHL-2762/2020|EPI ISL 561293|B.1.5.12|Gambia|2020-07-25	Africa|hCoV-19/South Africa/R10268/2020|EPI ISL 490266|B.1.1.57|South Africa|2020-05-27	0.0005296960	Africa
Africa|hCoV-19/Gambia/NPHL-2767/2020|EPI ISL 561294|B.1.1.293|Gambia|2020-07-25	Africa|hCoV-19/South Africa/R10268/2020|EPI ISL 490266|B.1.1.57|South Africa|2020-05-27	0.0003177245	Africa
Africa|hCoV-19/Gambia/NPHL-2768/2020|EPI ISL 561295|B.1.1.293|Gambia|2020-07-27	Africa|hCoV-19/South Africa/R10268/2020|EPI ISL 490266|B.1.1.57|South Africa|2020-05-27	0.0002824158	Africa
Africa|hCoV-19/Gambia/NPHL-277/2020|EPI ISL 561296|B.1.5.12|Gambia|2020	Africa|hCoV-19/South Africa/R10268/2020|EPI ISL 490266|B.1.1.57|South Africa|2020-05-27	0.0004943744	Africa
Africa|hCoV-19/Gambia/NPHL-2785/2020|EPI ISL 561297|B.1.1.242|Gambia|2020-07-27	Africa|hCoV-19/South Africa/R10268/2020|EPI ISL 490266|B.1.1.57|South Africa|2020-05-27	0.0003177291	Africa
Africa|hCoV-19/Gambia/NPHL-2790/2020|EPI ISL 561298|B.1.1.293|Gambia|2020	Africa|hCoV-19/South Africa/R10268/2020|EPI ISL 490266|B.1.1.57|South Africa|2020-05-27	0.0003530508	Africa
Africa|hCoV-19/Gambia/NPHL-2825/2020|EPI ISL 561299|B.1.5.12|Gambia|2020	Africa|hCoV-19/South Africa/R10268/2020|EPI ISL 490266|B.1.1.57|South Africa|2020-05-27	0.0004589969	Africa
Africa|hCoV-19/Gambia/NPHL-287/2020|EPI ISL 561300|B.1.1.293|Gambia|2020	Africa|hCoV-19/South Africa/R10268/2020|EPI ISL 490266|B.1.1.57|South Africa|2020-05-27	0.0003177423	Africa
Africa|hCoV-19/Gambia/NPHL-2889/2020|EPI ISL 561301|B.1.5.12|Gambia|2020	Africa|hCoV-19/South Africa/R10268/2020|EPI ISL 490266|B.1.1.57|South Africa|2020-05-27	0.0005357868	Africa
Africa|hCoV-19/Gambia/NPHL-2892/2020|EPI ISL 561302|B.1.5.12|Gambia|2020-09-07	Africa|hCoV-19/South Africa/R10268/2020|EPI ISL 490266|B.1.1.57|South Africa|2020-05-27	0.0005357867	Africa
Africa|hCoV-19/Gambia/NPHL-290/2020|EPI ISL 561303|B.1.1.293|Gambia|2020	Africa|hCoV-19/South Africa/R10268/2020|EPI ISL 490266|B.1.1.57|South Africa|2020-05-27	0.0002824155	Africa
Africa|hCoV-19/Gambia/NPHL-2909/2020|EPI ISL 561304|B.1.1.293|Gambia|2020-07-26	Africa|hCoV-19/South Africa/R10268/2020|EPI ISL 490266|B.1.1.57|South Africa|2020-05-27	0.0003177390	Africa
Africa|hCoV-19/Gambia/NPHL-2984/2020|EPI ISL 561307|B.1.1.293|Gambia|2020	Africa|hCoV-19/South Africa/R10268/2020|EPI ISL 490266|B.1.1.57|South Africa|2020-05-27	0.0003530670	Africa
Africa|hCoV-19/Gambia/NPHL-299/2020|EPI ISL 561308|B.1.1.293|Gambia|2020	Africa|hCoV-19/South Africa/R10268/2020|EPI ISL 490266|B.1.1.57|South Africa|2020-05-27	0.0003177312	Africa
Africa|hCoV-19/Gambia/NPHL-3047/2020|EPI ISL 561309|B.1.5.12|Gambia|2020-07-28	Africa|hCoV-19/South Africa/R10268/2020|EPI ISL 490266|B.1.1.57|South Africa|2020-05-27	0.0005350415	Africa
Africa|hCoV-19/Gambia/NPHL-3055/2020|EPI ISL 561310|B.1.5.12|Gambia|2020-07-17	Africa|hCoV-19/South Africa/R10268/2020|EPI ISL 490266|B.1.1.57|South Africa|2020-05-27	0.0005296955	Africa
Africa|hCoV-19/Gambia/NPHL-3062/2020|EPI ISL 561311|B.1.5.12|Gambia|2020	Africa|hCoV-19/South Africa/R10268/2020|EPI ISL 490266|B.1.1.57|South Africa|2020-05-27	0.0005350415	Africa
Africa|hCoV-19/Gambia/NPHL-3079/2020|EPI ISL 561312|B.1.5.12|Gambia|2020-07-27	Africa|hCoV-19/South Africa/R10268/2020|EPI ISL 490266|B.1.1.57|South Africa|2020-05-27	0.0005357867	Africa
Africa|hCoV-19/Gambia/NPHL-3206/2020|EPI ISL 561313|B.1.1.293|Gambia|2020	Africa|hCoV-19/South Africa/R10268/2020|EPI ISL 490266|B.1.1.57|South Africa|2020-05-27	0.0003883735	Africa
Africa|hCoV-19/Gambia/NPHL-3254/2020|EPI ISL 561315|B.1.5.12|Gambia|2020-07-28	Africa|hCoV-19/South Africa/R10268/2020|EPI ISL 490266|B.1.1.57|South Africa|2020-05-27	0.0005304265	Africa
Africa|hCoV-19/Gambia/NPHL-3281/2020|EPI ISL 561316|B.1.1|Gambia|2020-07-28	Africa|hCoV-19/South Africa/R10268/2020|EPI ISL 490266|B.1.1.57|South Africa|2020-05-27	0.0003651589	Africa
Africa|hCoV-19/Gambia/NPHL-483B/2020|EPI ISL 561318|B.1.1|Gambia|2020	Africa|hCoV-19/South Africa/R10268/2020|EPI ISL 490266|B.1.1.57|South Africa|2020-05-27	0.0004018569	Africa
Africa|hCoV-19/Gambia/NPHL-704/2020|EPI ISL 561320|B.1.1.293|Gambia|2020	Africa|hCoV-19/South Africa/R10268/2020|EPI ISL 490266|B.1.1.57|South Africa|2020-05-27	0.0005349516	Africa
Africa|hCoV-19/Gambia/NPHL-737/2020|EPI ISL 561323|B.1.1.293|Gambia|2020	Africa|hCoV-19/South Africa/R10268/2020|EPI ISL 490266|B.1.1.57|South Africa|2020-05-27	0.0002495155	Africa
Africa|hCoV-19/Gambia/NPHL-748/2020|EPI ISL 561324|B.1.1|Gambia|2020	Africa|hCoV-19/South Africa/R10268/2020|EPI ISL 490266|B.1.1.57|South Africa|2020-05-27	0.0003177504	Africa
Africa|hCoV-19/Gambia/NPHL-758/2020|EPI ISL 561326|B.1.1.293|Gambia|2020	Africa|hCoV-19/South Africa/R10268/2020|EPI ISL 490266|B.1.1.57|South Africa|2020-05-27	0.0002516953	Africa
Africa|hCoV-19/Gambia/NPHL-760/2020|EPI ISL 561327|B.1.5|Gambia|2020	Africa|hCoV-19/South Africa/R10268/2020|EPI ISL 490266|B.1.1.57|South Africa|2020-05-27	0.0001778945	Africa
Africa|hCoV-19/Gambia/NPHL-790/2020|EPI ISL 561329|B.1.5|Gambia|2020	Africa|hCoV-19/South Africa/R10268/2020|EPI ISL 490266|B.1.1.57|South Africa|2020-05-27	0.0001425086	Africa
Africa|hCoV-19/Gambia/NPHL-923/2020|EPI ISL 561330|B.1.5.12|Gambia|2020	Africa|hCoV-19/South Africa/R10268/2020|EPI ISL 490266|B.1.1.57|South Africa|2020-05-27	0.0004237104	Africa
Africa|hCoV-19/Gambia/NPHL-930/2020|EPI ISL 561331|B.1.5|Gambia|2020	Africa|hCoV-19/South Africa/R10268/2020|EPI ISL 490266|B.1.1.57|South Africa|2020-05-27	0.0001781415	Africa
Africa|hCoV-19/Gambia/NPHL-941/2020|EPI ISL 561332|B.1.5.12|Gambia|2020	Africa|hCoV-19/South Africa/R10268/2020|EPI ISL 490266|B.1.1.57|South Africa|2020-05-27	0.0004590178	Africa
Africa|hCoV-19/Gambia/NPHL-956/2020|EPI ISL 561334|B.1.5.12|Gambia|2020	Africa|hCoV-19/South Africa/R10268/2020|EPI ISL 490266|B.1.1.57|South Africa|2020-05-27	0.0004632439	Africa
Africa|hCoV-19/Ghana/1651 S3/2020|EPI ISL 422387|A.11|Ghana|2020-03-25	Africa|hCoV-19/South Africa/R10268/2020|EPI ISL 490266|B.1.1.57|South Africa|2020-05-27	0.0005768785	Africa
Africa|hCoV-19/Ghana/1659 S14/2020|EPI ISL 422405|B.1.220|Ghana|2020-03-25	Africa|hCoV-19/South Africa/R10268/2020|EPI ISL 490266|B.1.1.57|South Africa|2020-05-27	0.0002877038	Africa
Africa|hCoV-19/Ghana/2230 S4/2020|EPI ISL 422390|B.40|Ghana|2020-03-25	Africa|hCoV-19/South Africa/R10268/2020|EPI ISL 490266|B.1.1.57|South Africa|2020-05-27	0.0005304968	Africa
Africa|hCoV-19/Ghana/2333 S5/2020|EPI ISL 422394|B.1.3|Ghana|2020-03-27	Africa|hCoV-19/South Africa/R10268/2020|EPI ISL 490266|B.1.1.57|South Africa|2020-05-27	0.0004277472	Africa
Africa|hCoV-19/Ghana/2573 S27/2020|EPI ISL 515082|A|Ghana|2020-03-29	Africa|hCoV-19/South Africa/R10268/2020|EPI ISL 490266|B.1.1.57|South Africa|2020-05-27	0.0007466020	Africa
Africa|hCoV-19/Ghana/2666 S32/2020|EPI ISL 515083|A|Ghana|2020-03-27	Africa|hCoV-19/South Africa/R10268/2020|EPI ISL 490266|B.1.1.57|South Africa|2020-05-27	0.0001431716	Africa
Africa|hCoV-19/Ghana/2709 S25/2020|EPI ISL 515084|B.1|Ghana|2020-03-28	Africa|hCoV-19/South Africa/R10268/2020|EPI ISL 490266|B.1.1.57|South Africa|2020-05-27	0.0004593196	Africa
Africa|hCoV-19/Ghana/2828 S6/2020|EPI ISL 422397|A.11|Ghana|2020-03-29	Africa|hCoV-19/South Africa/R10268/2020|EPI ISL 490266|B.1.1.57|South Africa|2020-05-27	0.0007084734	Africa
Africa|hCoV-19/Ghana/2852 S30/2020|EPI ISL 515085|B.6|Ghana|2020-03-28	Africa|hCoV-19/South Africa/R10268/2020|EPI ISL 490266|B.1.1.57|South Africa|2020-05-27	0.0001426612	Africa
Africa|hCoV-19/Ghana/2914 S8/2020|EPI ISL 422399|B.1.1|Ghana|2020-03-30	Africa|hCoV-19/South Africa/R10268/2020|EPI ISL 490266|B.1.1.57|South Africa|2020-05-27	0.0001433241	Africa
Africa|hCoV-19/Ghana/34927 S20/2020|EPI ISL 515086|A.11|Ghana|2020-05-23	Africa|hCoV-19/South Africa/R10268/2020|EPI ISL 490266|B.1.1.57|South Africa|2020-05-27	0.0006400016	Africa
Africa|hCoV-19/Ghana/34928 S21/2020|EPI ISL 515087|A.11|Ghana|2020-05-23	Africa|hCoV-19/South Africa/R10268/2020|EPI ISL 490266|B.1.1.57|South Africa|2020-05-27	0.0007468861	Africa
Africa|hCoV-19/Ghana/34980 S22/2020|EPI ISL 515088|B.1.1|Ghana|2020-05-23	Africa|hCoV-19/South Africa/R10268/2020|EPI ISL 490266|B.1.1.57|South Africa|2020-05-27	0.0001782540	Africa
Africa|hCoV-19/Ghana/34983 S40/2020|EPI ISL 515089|B.1.1|Ghana|2020-05-23	Africa|hCoV-19/South Africa/R10268/2020|EPI ISL 490266|B.1.1.57|South Africa|2020-05-27	0.0002487505	Africa
Africa|hCoV-19/Ghana/35012 S17/2020|EPI ISL 515090|B.1.1|Ghana|2020-05-23	Africa|hCoV-19/South Africa/R10268/2020|EPI ISL 490266|B.1.1.57|South Africa|2020-05-27	0.0002471174	Africa
Africa|hCoV-19/Ghana/35019 S18/2020|EPI ISL 515091|B.1.1|Ghana|2020-05-23	Africa|hCoV-19/South Africa/R10268/2020|EPI ISL 490266|B.1.1.57|South Africa|2020-05-27	0.0001423516	Africa
Africa|hCoV-19/Ghana/35183 S24/2020|EPI ISL 515092|A|Ghana|2020-05-24	Africa|hCoV-19/South Africa/R10268/2020|EPI ISL 490266|B.1.1.57|South Africa|2020-05-27	0.0001438978	Africa
Africa|hCoV-19/Ghana/35280 S41/2020|EPI ISL 515093|A|Ghana|2020-05-24	Africa|hCoV-19/South Africa/R10268/2020|EPI ISL 490266|B.1.1.57|South Africa|2020-05-27	0.0006463361	Africa
Africa|hCoV-19/Ghana/35394 S49/2020|EPI ISL 515094|B.1.1.307|Ghana|2020-05-24	Africa|hCoV-19/South Africa/R10268/2020|EPI ISL 490266|B.1.1.57|South Africa|2020-05-27	0.0001781797	Africa
Africa|hCoV-19/Ghana/35466 S19/2020|EPI ISL 515095|B.1.1|Ghana|2020-05-24	Africa|hCoV-19/South Africa/R10268/2020|EPI ISL 490266|B.1.1.57|South Africa|2020-05-27	0.0002132156	Africa
Africa|hCoV-19/Ghana/35563 S37/2020|EPI ISL 515096|A.11|Ghana|2020-05-24	Africa|hCoV-19/South Africa/R10268/2020|EPI ISL 490266|B.1.1.57|South Africa|2020-05-27	0.0007770142	Africa
Africa|hCoV-19/Ghana/36523 S23/2020|EPI ISL 515097|A|Ghana|2020-05-27	Africa|hCoV-19/South Africa/R10268/2020|EPI ISL 490266|B.1.1.57|South Africa|2020-05-27	0.0002858300	Africa
Africa|hCoV-19/Ghana/81216 S36/2020|EPI ISL 515098|A|Ghana|2020-05-20	Africa|hCoV-19/South Africa/R10268/2020|EPI ISL 490266|B.1.1.57|South Africa|2020-05-27	0.0007458142	Africa
Africa|hCoV-19/Ghana/81219 S34/2020|EPI ISL 515099|B.1.1|Ghana|2020-05-20	Africa|hCoV-19/South Africa/R10268/2020|EPI ISL 490266|B.1.1.57|South Africa|2020-05-27	0.0001421947	Africa
Africa|hCoV-19/Ghana/82879 S48/2020|EPI ISL 515100|B.1|Ghana|2020-05-20	Africa|hCoV-19/South Africa/R10268/2020|EPI ISL 490266|B.1.1.57|South Africa|2020-05-27	0.0004620851	Africa
Africa|hCoV-19/Ghana/83637 S29/2020|EPI ISL 515101|B.1.1|Ghana|2020-05-22	Africa|hCoV-19/South Africa/R10268/2020|EPI ISL 490266|B.1.1.57|South Africa|2020-05-27	0.0001772161	Africa
Africa|hCoV-19/Ghana/84049 S31/2020|EPI ISL 515102|B.1|Ghana|2020-05-25	Africa|hCoV-19/South Africa/R10268/2020|EPI ISL 490266|B.1.1.57|South Africa|2020-05-27	0.0004955549	Africa
Africa|hCoV-19/Ghana/84162 S45/2020|EPI ISL 515103|A|Ghana|2020-04-25	Africa|hCoV-19/South Africa/R10268/2020|EPI ISL 490266|B.1.1.57|South Africa|2020-05-27	0.0006104311	Africa
Africa|hCoV-19/Ghana/84182 S43/2020|EPI ISL 515104|B.1.1|Ghana|2020-05-25	Africa|hCoV-19/South Africa/R10268/2020|EPI ISL 490266|B.1.1.57|South Africa|2020-05-27	0.0002859883	Africa
Africa|hCoV-19/Ghana/84210 S44/2020|EPI ISL 515105|A|Ghana|2020-05-24	Africa|hCoV-19/South Africa/R10268/2020|EPI ISL 490266|B.1.1.57|South Africa|2020-05-27	0.0006759805	Africa
Africa|hCoV-19/Ghana/84218 S47/2020|EPI ISL 515106|A|Ghana|2020-05-25	Africa|hCoV-19/South Africa/R10268/2020|EPI ISL 490266|B.1.1.57|South Africa|2020-05-27	0.0007530911	Africa
Africa|hCoV-19/Ghana/84260 S28/2020|EPI ISL 515107|A|Ghana|2020-05-25	Africa|hCoV-19/South Africa/R10268/2020|EPI ISL 490266|B.1.1.57|South Africa|2020-05-27	0.0006418202	Africa
Africa|hCoV-19/Ghana/84279 S42/2020|EPI ISL 515108|B.1|Ghana|2020-05-25	Africa|hCoV-19/South Africa/R10268/2020|EPI ISL 490266|B.1.1.57|South Africa|2020-05-27	0.0004973329	Africa
Africa|hCoV-19/Ghana/84301 S35/2020|EPI ISL 515109|A.11|Ghana|2020-05-24	Africa|hCoV-19/South Africa/R10268/2020|EPI ISL 490266|B.1.1.57|South Africa|2020-05-27	0.0006176063	Africa
Africa|hCoV-19/Ghana/84430 S51/2020|EPI ISL 515110|B.1.1.307|Ghana|2020-05-25	Africa|hCoV-19/South Africa/R10268/2020|EPI ISL 490266|B.1.1.57|South Africa|2020-05-27	0.0001776671	Africa
Africa|hCoV-19/Ghana/84438 S50/2020|EPI ISL 515111|A|Ghana|2020-05-24	Africa|hCoV-19/South Africa/R10268/2020|EPI ISL 490266|B.1.1.57|South Africa|2020-05-27	0.0006393129	Africa
Africa|hCoV-19/Ghana/84484 S16/2020|EPI ISL 515112|B.1.1|Ghana|2020-05-25	Africa|hCoV-19/South Africa/R10268/2020|EPI ISL 490266|B.1.1.57|South Africa|2020-05-27	0.0002513430	Africa
Africa|hCoV-19/Ghana/KATH23/2020|EPI ISL 515181|A.11|Ghana|2020-03-22	Africa|hCoV-19/South Africa/R10268/2020|EPI ISL 490266|B.1.1.57|South Africa|2020-05-27	0.0006003990	Africa
Africa|hCoV-19/Ghana/TTH10/2020|EPI ISL 515182|A|Ghana|2020-03-27	Africa|hCoV-19/South Africa/R10268/2020|EPI ISL 490266|B.1.1.57|South Africa|2020-05-27	0.0005650095	Africa
Africa|hCoV-19/Ghana/TTH11/2020|EPI ISL 515183|A|Ghana|2020-03-27	Africa|hCoV-19/South Africa/R10268/2020|EPI ISL 490266|B.1.1.57|South Africa|2020-05-27	0.0005669716	Africa
Africa|hCoV-19/Ghana/TTH6/2020|EPI ISL 515248|A|Ghana|2020-03-27	Africa|hCoV-19/South Africa/R10268/2020|EPI ISL 490266|B.1.1.57|South Africa|2020-05-27	0.0005937731	Africa
Africa|hCoV-19/Kenya/C1092/2020|EPI ISL 457849|B.1.5|Kenya|2020-04-18	Africa|hCoV-19/South Africa/R10268/2020|EPI ISL 490266|B.1.1.57|South Africa|2020-05-27	0.0002179311	Africa
Africa|hCoV-19/Kenya/C1102/2020|EPI ISL 568708|B.1.5|Kenya|2020-04-19	Africa|hCoV-19/South Africa/R10268/2020|EPI ISL 490266|B.1.1.57|South Africa|2020-05-27	0.0003924390	Africa
Africa|hCoV-19/Kenya/C1162/2020|EPI ISL 457850|B.1.5|Kenya|2020-04-19	Africa|hCoV-19/South Africa/R10268/2020|EPI ISL 490266|B.1.1.57|South Africa|2020-05-27	0.0002524793	Africa
Africa|hCoV-19/Kenya/C1216/2020|EPI ISL 457854|B.1.5|Kenya|2020-04-19	Africa|hCoV-19/South Africa/R10268/2020|EPI ISL 490266|B.1.1.57|South Africa|2020-05-27	0.0002824226	Africa
Africa|hCoV-19/Kenya/C1292/2020|EPI ISL 457856|B|Kenya|2020-04-20	Africa|hCoV-19/South Africa/R10268/2020|EPI ISL 490266|B.1.1.57|South Africa|2020-05-27	0.0002856219	Africa
Africa|hCoV-19/Kenya/C1357/2020|EPI ISL 457858|B.1.5|Kenya|2020-04-20	Africa|hCoV-19/South Africa/R10268/2020|EPI ISL 490266|B.1.1.57|South Africa|2020-05-27	0.0001824580	Africa
Africa|hCoV-19/Kenya/C1422/2020|EPI ISL 457861|B.1|Kenya|2020-04-20	Africa|hCoV-19/South Africa/R10268/2020|EPI ISL 490266|B.1.1.57|South Africa|2020-05-27	0.0002567004	Africa
Africa|hCoV-19/Kenya/C1499/2020|EPI ISL 457863|B.1.5|Kenya|2020-04-20	Africa|hCoV-19/South Africa/R10268/2020|EPI ISL 490266|B.1.1.57|South Africa|2020-05-27	0.0002855953	Africa
Africa|hCoV-19/Kenya/C1646/2020|EPI ISL 457865|B.1.5|Kenya|2020-04-21	Africa|hCoV-19/South Africa/R10268/2020|EPI ISL 490266|B.1.1.57|South Africa|2020-05-27	0.0001864994	Africa
Africa|hCoV-19/Kenya/C1739/2020|EPI ISL 457866|B|Kenya|2020-04-22	Africa|hCoV-19/South Africa/R10268/2020|EPI ISL 490266|B.1.1.57|South Africa|2020-05-27	0.0002193437	Africa
Africa|hCoV-19/Kenya/C1751/2020|EPI ISL 457867|B.1.5|Kenya|2020-04-22	Africa|hCoV-19/South Africa/R10268/2020|EPI ISL 490266|B.1.1.57|South Africa|2020-05-27	0.0002471142	Africa
Africa|hCoV-19/Kenya/C21582/2020|EPI ISL 568872|B.1|Kenya|2020-06-22	Africa|hCoV-19/South Africa/R10268/2020|EPI ISL 490266|B.1.1.57|South Africa|2020-05-27	0.0004943724	Africa
Africa|hCoV-19/Kenya/C22/2020|EPI ISL 457845|B.1.5|Kenya|2020-03-17	Africa|hCoV-19/South Africa/R10268/2020|EPI ISL 490266|B.1.1.57|South Africa|2020-05-27	0.0002591804	Africa
Africa|hCoV-19/Kenya/C2439/2020|EPI ISL 457877|B.1.5|Kenya|2020-04-24	Africa|hCoV-19/South Africa/R10268/2020|EPI ISL 490266|B.1.1.57|South Africa|2020-05-27	0.0003211058	Africa
Africa|hCoV-19/Kenya/C2449/2020|EPI ISL 457878|B.1.5|Kenya|2020-04-24	Africa|hCoV-19/South Africa/R10268/2020|EPI ISL 490266|B.1.1.57|South Africa|2020-05-27	0.0002847212	Africa
Africa|hCoV-19/Kenya/C2469/2020|EPI ISL 457879|B.1.5|Kenya|2020-04-24	Africa|hCoV-19/South Africa/R10268/2020|EPI ISL 490266|B.1.1.57|South Africa|2020-05-27	0.0002509591	Africa
Africa|hCoV-19/Kenya/C253/2020|EPI ISL 457868|B.1|Kenya|2020-04-03	Africa|hCoV-19/South Africa/R10268/2020|EPI ISL 490266|B.1.1.57|South Africa|2020-05-27	0.0002824359	Africa
Africa|hCoV-19/Kenya/C256/2020|EPI ISL 568697|B.1.5|Kenya|2020-04-04	Africa|hCoV-19/South Africa/R10268/2020|EPI ISL 490266|B.1.1.57|South Africa|2020-05-27	0.0002930428	Africa
Africa|hCoV-19/Kenya/C2582/2020|EPI ISL 457883|B.1.5|Kenya|2020-04-25	Africa|hCoV-19/South Africa/R10268/2020|EPI ISL 490266|B.1.1.57|South Africa|2020-05-27	0.0002902185	Africa
Africa|hCoV-19/Kenya/C2685/2020|EPI ISL 457884|B.1.5|Kenya|2020-04-25	Africa|hCoV-19/South Africa/R10268/2020|EPI ISL 490266|B.1.1.57|South Africa|2020-05-27	0.0002475102	Africa
Africa|hCoV-19/Kenya/C2777/2020|EPI ISL 457887|B.1|Kenya|2020-04-26	Africa|hCoV-19/South Africa/R10268/2020|EPI ISL 490266|B.1.1.57|South Africa|2020-05-27	0.0001864025	Africa
Africa|hCoV-19/Kenya/C2826/2020|EPI ISL 457891|B.1.5|Kenya|2020-04-27	Africa|hCoV-19/South Africa/R10268/2020|EPI ISL 490266|B.1.1.57|South Africa|2020-05-27	0.0002497329	Africa
Africa|hCoV-19/Kenya/C2847/2020|EPI ISL 457892|B.1.5|Kenya|2020-04-27	Africa|hCoV-19/South Africa/R10268/2020|EPI ISL 490266|B.1.1.57|South Africa|2020-05-27	0.0001842729	Africa
Africa|hCoV-19/Kenya/C293/2020|EPI ISL 457871|A|Kenya|2020-04-04	Africa|hCoV-19/South Africa/R10268/2020|EPI ISL 490266|B.1.1.57|South Africa|2020-05-27	0.0005868668	Africa
Africa|hCoV-19/Kenya/C310/2020|EPI ISL 457874|B.4|Kenya|2020-04-04	Africa|hCoV-19/South Africa/R10268/2020|EPI ISL 490266|B.1.1.57|South Africa|2020-05-27	0.0007568201	Africa
Africa|hCoV-19/Kenya/C3129/2020|EPI ISL 457897|B.1.5|Kenya|2020-04-28	Africa|hCoV-19/South Africa/R10268/2020|EPI ISL 490266|B.1.1.57|South Africa|2020-05-27	0.0002840031	Africa
Africa|hCoV-19/Kenya/C314/2020|EPI ISL 457875|A|Kenya|2020-04-04	Africa|hCoV-19/South Africa/R10268/2020|EPI ISL 490266|B.1.1.57|South Africa|2020-05-27	0.0006356773	Africa
Africa|hCoV-19/Kenya/C316/2020|EPI ISL 457876|B.4|Kenya|2020-04-04	Africa|hCoV-19/South Africa/R10268/2020|EPI ISL 490266|B.1.1.57|South Africa|2020-05-27	0.0007641538	Africa
Africa|hCoV-19/Kenya/C3194/2020|EPI ISL 457901|B.1.5|Kenya|2020-04-28	Africa|hCoV-19/South Africa/R10268/2020|EPI ISL 490266|B.1.1.57|South Africa|2020-05-27	0.0003275393	Africa
Africa|hCoV-19/Kenya/C3205/2020|EPI ISL 457902|B.1.5|Kenya|2020-04-28	Africa|hCoV-19/South Africa/R10268/2020|EPI ISL 490266|B.1.1.57|South Africa|2020-05-27	0.0002523429	Africa
Africa|hCoV-19/Kenya/C3208/2020|EPI ISL 457903|B.1.5|Kenya|2020-04-28	Africa|hCoV-19/South Africa/R10268/2020|EPI ISL 490266|B.1.1.57|South Africa|2020-05-27	0.0002189144	Africa
Africa|hCoV-19/Kenya/C3381/2020|EPI ISL 568714|B.1.5|Kenya|2020-04-30	Africa|hCoV-19/South Africa/R10268/2020|EPI ISL 490266|B.1.1.57|South Africa|2020-05-27	0.0002854149	Africa
Africa|hCoV-19/Kenya/C3427/2020|EPI ISL 457906|B.1.5|Kenya|2020-04-29	Africa|hCoV-19/South Africa/R10268/2020|EPI ISL 490266|B.1.1.57|South Africa|2020-05-27	0.0002842247	Africa
Africa|hCoV-19/Kenya/C3457/2020|EPI ISL 568715|B.1|Kenya|2020-04-30	Africa|hCoV-19/South Africa/R10268/2020|EPI ISL 490266|B.1.1.57|South Africa|2020-05-27	0.0003607641	Africa
Africa|hCoV-19/Kenya/C3739/2020|EPI ISL 568717|B.1.5|Kenya|2020-05-04	Africa|hCoV-19/South Africa/R10268/2020|EPI ISL 490266|B.1.1.57|South Africa|2020-05-27	0.0002497324	Africa
Africa|hCoV-19/Kenya/C389/2020|EPI ISL 568698|B.1.5|Kenya|2020-04-07	Africa|hCoV-19/South Africa/R10268/2020|EPI ISL 490266|B.1.1.57|South Africa|2020-05-27	0.0002520616	Africa
Africa|hCoV-19/Kenya/C3980/2020|EPI ISL 568719|B.1|Kenya|2020-05-05	Africa|hCoV-19/South Africa/R10268/2020|EPI ISL 490266|B.1.1.57|South Africa|2020-05-27	0.0002874733	Africa
Africa|hCoV-19/Kenya/C4083/2020|EPI ISL 568721|B.1.5|Kenya|2020-05-05	Africa|hCoV-19/South Africa/R10268/2020|EPI ISL 490266|B.1.1.57|South Africa|2020-05-27	0.0002584543	Africa
Africa|hCoV-19/Kenya/C4195/2020|EPI ISL 568723|B.1.5|Kenya|2020-06-05	Africa|hCoV-19/South Africa/R10268/2020|EPI ISL 490266|B.1.1.57|South Africa|2020-05-27	0.0002497330	Africa
Africa|hCoV-19/Kenya/C4199/2020|EPI ISL 568724|B.1.5|Kenya|2020-05-06	Africa|hCoV-19/South Africa/R10268/2020|EPI ISL 490266|B.1.1.57|South Africa|2020-05-27	0.0002515272	Africa
Africa|hCoV-19/Kenya/C4214/2020|EPI ISL 568725|B.1|Kenya|2020-06-05	Africa|hCoV-19/South Africa/R10268/2020|EPI ISL 490266|B.1.1.57|South Africa|2020-05-27	0.0002824231	Africa
Africa|hCoV-19/Kenya/C4419/2020|EPI ISL 568727|B.1|Kenya|2020-05-07	Africa|hCoV-19/South Africa/R10268/2020|EPI ISL 490266|B.1.1.57|South Africa|2020-05-27	0.0003534015	Africa
Africa|hCoV-19/Kenya/C4420/2020|EPI ISL 568728|B.1.5|Kenya|2020-05-07	Africa|hCoV-19/South Africa/R10268/2020|EPI ISL 490266|B.1.1.57|South Africa|2020-05-27	0.0002539082	Africa
Africa|hCoV-19/Kenya/C4585/2020|EPI ISL 568730|B.1.5|Kenya|2020-05-08	Africa|hCoV-19/South Africa/R10268/2020|EPI ISL 490266|B.1.1.57|South Africa|2020-05-27	0.0002854285	Africa
Africa|hCoV-19/Kenya/C460/2020|EPI ISL 457910|B.1.5|Kenya|2020-04-08	Africa|hCoV-19/South Africa/R10268/2020|EPI ISL 490266|B.1.1.57|South Africa|2020-05-27	0.0002564370	Africa
Africa|hCoV-19/Kenya/C4691/2020|EPI ISL 568733|B.1.5|Kenya|2020-05-09	Africa|hCoV-19/South Africa/R10268/2020|EPI ISL 490266|B.1.1.57|South Africa|2020-05-27	0.0002166616	Africa
Africa|hCoV-19/Kenya/C4710/2020|EPI ISL 568735|B.1.5|Kenya|2020-05-08	Africa|hCoV-19/South Africa/R10268/2020|EPI ISL 490266|B.1.1.57|South Africa|2020-05-27	0.0003530598	Africa
Africa|hCoV-19/Kenya/C4717/2020|EPI ISL 568737|B.1.5|Kenya|2020-05-08	Africa|hCoV-19/South Africa/R10268/2020|EPI ISL 490266|B.1.1.57|South Africa|2020-05-27	0.0002234624	Africa
Africa|hCoV-19/Kenya/C4872/2020|EPI ISL 568741|B.1.5|Kenya|2020-05-08	Africa|hCoV-19/South Africa/R10268/2020|EPI ISL 490266|B.1.1.57|South Africa|2020-05-27	0.0002882451	Africa
Africa|hCoV-19/Kenya/C4895/2020|EPI ISL 568742|B.1.5|Kenya|2020-05-08	Africa|hCoV-19/South Africa/R10268/2020|EPI ISL 490266|B.1.1.57|South Africa|2020-05-27	0.0003606478	Africa
Africa|hCoV-19/Kenya/C5008/2020|EPI ISL 568744|B.1|Kenya|2020-05-08	Africa|hCoV-19/South Africa/R10268/2020|EPI ISL 490266|B.1.1.57|South Africa|2020-05-27	0.0002551455	Africa
Africa|hCoV-19/Kenya/C5011/2020|EPI ISL 568745|B.1.5|Kenya|2020-05-08	Africa|hCoV-19/South Africa/R10268/2020|EPI ISL 490266|B.1.1.57|South Africa|2020-05-27	0.0003213777	Africa
Africa|hCoV-19/Kenya/C5119/2020|EPI ISL 568750|B.1|Kenya|2020-05-09	Africa|hCoV-19/South Africa/R10268/2020|EPI ISL 490266|B.1.1.57|South Africa|2020-05-27	0.0002854486	Africa
Africa|hCoV-19/Kenya/C5177/2020|EPI ISL 568752|B.1.5|Kenya|2020-05-09	Africa|hCoV-19/South Africa/R10268/2020|EPI ISL 490266|B.1.1.57|South Africa|2020-05-27	0.0002884710	Africa
Africa|hCoV-19/Kenya/C5178/2020|EPI ISL 568753|B.1.5|Kenya|2020-05-09	Africa|hCoV-19/South Africa/R10268/2020|EPI ISL 490266|B.1.1.57|South Africa|2020-05-27	0.0002200949	Africa
Africa|hCoV-19/Kenya/C5246/2020|EPI ISL 568754|B.1.5|Kenya|2020-05-09	Africa|hCoV-19/South Africa/R10268/2020|EPI ISL 490266|B.1.1.57|South Africa|2020-05-27	0.0002857487	Africa
Africa|hCoV-19/Kenya/C5288/2020|EPI ISL 568755|B.1.5|Kenya|2020-05-10	Africa|hCoV-19/South Africa/R10268/2020|EPI ISL 490266|B.1.1.57|South Africa|2020-05-27	0.0003610096	Africa
Africa|hCoV-19/Kenya/C5289/2020|EPI ISL 568756|B.1.5|Kenya|2020-05-10	Africa|hCoV-19/South Africa/R10268/2020|EPI ISL 490266|B.1.1.57|South Africa|2020-05-27	0.0001834084	Africa
Africa|hCoV-19/Kenya/C5328/2020|EPI ISL 568760|B.1.5|Kenya|2020-05-10	Africa|hCoV-19/South Africa/R10268/2020|EPI ISL 490266|B.1.1.57|South Africa|2020-05-27	0.0002885265	Africa
Africa|hCoV-19/Kenya/C5335/2020|EPI ISL 568762|B.1.5|Kenya|2020-05-10	Africa|hCoV-19/South Africa/R10268/2020|EPI ISL 490266|B.1.1.57|South Africa|2020-05-27	0.0002887551	Africa
Africa|hCoV-19/Kenya/C5384/2020|EPI ISL 568764|B.1.5|Kenya|2020-05-10	Africa|hCoV-19/South Africa/R10268/2020|EPI ISL 490266|B.1.1.57|South Africa|2020-05-27	0.0003530597	Africa
Africa|hCoV-19/Kenya/C54/2020|EPI ISL 457847|B.1|Kenya|2020-03-24	Africa|hCoV-19/South Africa/R10268/2020|EPI ISL 490266|B.1.1.57|South Africa|2020-05-27	0.0003241046	Africa
Africa|hCoV-19/Kenya/C544/2020|EPI ISL 457911|B.1.5|Kenya|2020-04-10	Africa|hCoV-19/South Africa/R10268/2020|EPI ISL 490266|B.1.1.57|South Africa|2020-05-27	0.0002564465	Africa
Africa|hCoV-19/Kenya/C5442/2020|EPI ISL 568767|B.1.5|Kenya|2020-05-10	Africa|hCoV-19/South Africa/R10268/2020|EPI ISL 490266|B.1.1.57|South Africa|2020-05-27	0.0003211291	Africa
Africa|hCoV-19/Kenya/C569/2020|EPI ISL 568700|B.1|Kenya|2020-04-12	Africa|hCoV-19/South Africa/R10268/2020|EPI ISL 490266|B.1.1.57|South Africa|2020-05-27	0.0002199900	Africa
Africa|hCoV-19/Kenya/C5695/2020|EPI ISL 568770|B.1.5|Kenya|2020-05-11	Africa|hCoV-19/South Africa/R10268/2020|EPI ISL 490266|B.1.1.57|South Africa|2020-05-27	0.0003568264	Africa
Africa|hCoV-19/Kenya/C5701/2020|EPI ISL 568772|B.1|Kenya|2020-05-11	Africa|hCoV-19/South Africa/R10268/2020|EPI ISL 490266|B.1.1.57|South Africa|2020-05-27	0.0002854352	Africa
Africa|hCoV-19/Kenya/C571/2020|EPI ISL 568702|A|Kenya|2020-04-12	Africa|hCoV-19/South Africa/R10268/2020|EPI ISL 490266|B.1.1.57|South Africa|2020-05-27	0.0006003353	Africa
Africa|hCoV-19/Kenya/C5767/2020|EPI ISL 568773|B.1.5|Kenya|2020-05-11	Africa|hCoV-19/South Africa/R10268/2020|EPI ISL 490266|B.1.1.57|South Africa|2020-05-27	0.0003300068	Africa
Africa|hCoV-19/Kenya/C5811/2020|EPI ISL 568775|B.1.5|Kenya|2020-05-11	Africa|hCoV-19/South Africa/R10268/2020|EPI ISL 490266|B.1.1.57|South Africa|2020-05-27	0.0002854357	Africa
Africa|hCoV-19/Kenya/C5813/2020|EPI ISL 568776|B.1|Kenya|2020-05-11	Africa|hCoV-19/South Africa/R10268/2020|EPI ISL 490266|B.1.1.57|South Africa|2020-05-27	0.0002884711	Africa
Africa|hCoV-19/Kenya/C5835/2020|EPI ISL 568777|B.1.5|Kenya|2020-05-12	Africa|hCoV-19/South Africa/R10268/2020|EPI ISL 490266|B.1.1.57|South Africa|2020-05-27	0.0003243071	Africa
Africa|hCoV-19/Kenya/C587/2020|EPI ISL 457912|B.1.5|Kenya|2020-04-11	Africa|hCoV-19/South Africa/R10268/2020|EPI ISL 490266|B.1.1.57|South Africa|2020-05-27	0.0002562871	Africa
Africa|hCoV-19/Kenya/C589/2020|EPI ISL 457913|B.1.5|Kenya|2020-04-11	Africa|hCoV-19/South Africa/R10268/2020|EPI ISL 490266|B.1.1.57|South Africa|2020-05-27	0.0002519791	Africa
Africa|hCoV-19/Kenya/C5902/2020|EPI ISL 568779|B.1.5|Kenya|2020-05-12	Africa|hCoV-19/South Africa/R10268/2020|EPI ISL 490266|B.1.1.57|South Africa|2020-05-27	0.0002886898	Africa
Africa|hCoV-19/Kenya/C5911/2020|EPI ISL 568780|B.1.5|Kenya|2020-05-12	Africa|hCoV-19/South Africa/R10268/2020|EPI ISL 490266|B.1.1.57|South Africa|2020-05-27	0.0002178078	Africa
Africa|hCoV-19/Kenya/C5914/2020|EPI ISL 568782|B.1.5|Kenya|2020-05-12	Africa|hCoV-19/South Africa/R10268/2020|EPI ISL 490266|B.1.1.57|South Africa|2020-05-27	0.0002856840	Africa
Africa|hCoV-19/Kenya/C6186/2020|EPI ISL 568787|B.1.5|Kenya|2020-05-13	Africa|hCoV-19/South Africa/R10268/2020|EPI ISL 490266|B.1.1.57|South Africa|2020-05-27	0.0003606654	Africa
Africa|hCoV-19/Kenya/C6255/2020|EPI ISL 568790|B.1.1.33|Kenya|2020-05-13	Africa|hCoV-19/South Africa/R10268/2020|EPI ISL 490266|B.1.1.57|South Africa|2020-05-27	0.0003213234	Africa
Africa|hCoV-19/Kenya/C6298/2020|EPI ISL 568792|B.1|Kenya|2020-05-13	Africa|hCoV-19/South Africa/R10268/2020|EPI ISL 490266|B.1.1.57|South Africa|2020-05-27	0.0002199473	Africa
Africa|hCoV-19/Kenya/C6369/2020|EPI ISL 568794|B.1|Kenya|2020-05-14	Africa|hCoV-19/South Africa/R10268/2020|EPI ISL 490266|B.1.1.57|South Africa|2020-05-27	0.0002562474	Africa
Africa|hCoV-19/Kenya/C6380/2020|EPI ISL 568798|B.1.5|Kenya|2020-05-15	Africa|hCoV-19/South Africa/R10268/2020|EPI ISL 490266|B.1.1.57|South Africa|2020-05-27	0.0001834555	Africa
Africa|hCoV-19/Kenya/C6384/2020|EPI ISL 568799|B.1|Kenya|2020-05-14	Africa|hCoV-19/South Africa/R10268/2020|EPI ISL 490266|B.1.1.57|South Africa|2020-05-27	0.0002883497	Africa
Africa|hCoV-19/Kenya/C639/2020|EPI ISL 568703|B|Kenya|2020-04-14	Africa|hCoV-19/South Africa/R10268/2020|EPI ISL 490266|B.1.1.57|South Africa|2020-05-27	0.0004043197	Africa
Africa|hCoV-19/Kenya/C6518/2020|EPI ISL 568803|B.1.5|Kenya|2020-05-14	Africa|hCoV-19/South Africa/R10268/2020|EPI ISL 490266|B.1.1.57|South Africa|2020-05-27	0.0003297513	Africa
Africa|hCoV-19/Kenya/C6524/2020|EPI ISL 568805|A|Kenya|2020-05-14	Africa|hCoV-19/South Africa/R10268/2020|EPI ISL 490266|B.1.1.57|South Africa|2020-05-27	0.0006533320	Africa
Africa|hCoV-19/Kenya/C656/2020|EPI ISL 457915|B.1.5|Kenya|2020-04-13	Africa|hCoV-19/South Africa/R10268/2020|EPI ISL 490266|B.1.1.57|South Africa|2020-05-27	0.0003177630	Africa
Africa|hCoV-19/Kenya/C6564/2020|EPI ISL 568806|B.1.5|Kenya|2020-05-14	Africa|hCoV-19/South Africa/R10268/2020|EPI ISL 490266|B.1.1.57|South Africa|2020-05-27	0.0003343978	Africa
Africa|hCoV-19/Kenya/C6878/2020|EPI ISL 568813|B.1.1|Kenya|2020-05-15	Africa|hCoV-19/South Africa/R10268/2020|EPI ISL 490266|B.1.1.57|South Africa|2020-05-27	0.0001115132	Africa
Africa|hCoV-19/Kenya/C6914/2020|EPI ISL 568817|B.1|Kenya|2020-05-15	Africa|hCoV-19/South Africa/R10268/2020|EPI ISL 490266|B.1.1.57|South Africa|2020-05-27	0.0004005137	Africa
Africa|hCoV-19/Kenya/C7081/2020|EPI ISL 568824|B.1.5|Kenya|2020-05-16	Africa|hCoV-19/South Africa/R10268/2020|EPI ISL 490266|B.1.1.57|South Africa|2020-05-27	0.0002243759	Africa
Africa|hCoV-19/Kenya/C713/2020|EPI ISL 457920|B.1.5|Kenya|2020-04-14	Africa|hCoV-19/South Africa/R10268/2020|EPI ISL 490266|B.1.1.57|South Africa|2020-05-27	0.0002824355	Africa
Africa|hCoV-19/Kenya/C7579/2020|EPI ISL 568842|A|Kenya|2020-05-16	Africa|hCoV-19/South Africa/R10268/2020|EPI ISL 490266|B.1.1.57|South Africa|2020-05-27	0.0006551725	Africa
Africa|hCoV-19/Kenya/C7605/2020|EPI ISL 568847|A|Kenya|2020-05-16	Africa|hCoV-19/South Africa/R10268/2020|EPI ISL 490266|B.1.1.57|South Africa|2020-05-27	0.0006421628	Africa
Africa|hCoV-19/Kenya/C787/2020|EPI ISL 457921|B.1.5|Kenya|2020-04-15	Africa|hCoV-19/South Africa/R10268/2020|EPI ISL 490266|B.1.1.57|South Africa|2020-05-27	0.0002471146	Africa
Africa|hCoV-19/Kenya/C7949/2020|EPI ISL 568852|B.1|Kenya|2020-05-18	Africa|hCoV-19/South Africa/R10268/2020|EPI ISL 490266|B.1.1.57|South Africa|2020-05-27	0.0003648285	Africa
Africa|hCoV-19/Kenya/C815/2020|EPI ISL 568706|B.1|Kenya|2020-04-16	Africa|hCoV-19/South Africa/R10268/2020|EPI ISL 490266|B.1.1.57|South Africa|2020-05-27	0.0003277043	Africa
Africa|hCoV-19/Kenya/C8240/2020|EPI ISL 568855|B.1.5|Kenya|2020-05-19	Africa|hCoV-19/South Africa/R10268/2020|EPI ISL 490266|B.1.1.57|South Africa|2020-05-27	0.0002930982	Africa
Africa|hCoV-19/Kenya/C926/2020|EPI ISL 457928|B.1.5|Kenya|2020-04-17	Africa|hCoV-19/South Africa/R10268/2020|EPI ISL 490266|B.1.1.57|South Africa|2020-05-27	0.0002841808	Africa
Africa|hCoV-19/Kenya/D5/2020|EPI ISL 457999|B.1|Kenya|2020-05-22	Africa|hCoV-19/South Africa/R10268/2020|EPI ISL 490266|B.1.1.57|South Africa|2020-05-27	0.0005392158	Africa
Africa|hCoV-19/Kenya/D6/2020|EPI ISL 458000|B.40|Kenya|2020-03-17	Africa|hCoV-19/South Africa/R10268/2020|EPI ISL 490266|B.1.1.57|South Africa|2020-05-27	0.0006383298	Africa
Africa|hCoV-19/Kenya/NIC 059/2020|EPI ISL 457827|B.40|Kenya|2020-03	Africa|hCoV-19/South Africa/R10268/2020|EPI ISL 490266|B.1.1.57|South Africa|2020-05-27	0.0006066452	Africa
Africa|hCoV-19/Kenya/NIC 084/2020|EPI ISL 457828|B|Kenya|2020-03	Africa|hCoV-19/South Africa/R10268/2020|EPI ISL 490266|B.1.1.57|South Africa|2020-05-27	0.0005650213	Africa
Africa|hCoV-19/Kenya/NIC 087/2020|EPI ISL 457829|B.1.1.20|Kenya|2020-03	Africa|hCoV-19/South Africa/R10268/2020|EPI ISL 490266|B.1.1.57|South Africa|2020-05-27	0.0001778861	Africa
Africa|hCoV-19/Kenya/NIC 089/2020|EPI ISL 457830|B.1.1.20|Kenya|2020-03	Africa|hCoV-19/South Africa/R10268/2020|EPI ISL 490266|B.1.1.57|South Africa|2020-05-27	0.0001846580	Africa
Africa|hCoV-19/Kenya/NIC 168/2020|EPI ISL 457832|B.1.255|Kenya|2020-03	Africa|hCoV-19/South Africa/R10268/2020|EPI ISL 490266|B.1.1.57|South Africa|2020-05-27	0.0003276587	Africa
Africa|hCoV-19/Kenya/NIC 187/2020|EPI ISL 457833|B.1.5|Kenya|2020-03-20	Africa|hCoV-19/South Africa/R10268/2020|EPI ISL 490266|B.1.1.57|South Africa|2020-05-27	0.0003177403	Africa
Africa|hCoV-19/Kenya/NIC 196/2020|EPI ISL 457834|B.1.1|Kenya|2020-03-21	Africa|hCoV-19/South Africa/R10268/2020|EPI ISL 490266|B.1.1.57|South Africa|2020-05-27	0.0001464687	Africa
Africa|hCoV-19/Kenya/NIC 248/2020|EPI ISL 457836|B.40|Kenya|2020-03-23	Africa|hCoV-19/South Africa/R10268/2020|EPI ISL 490266|B.1.1.57|South Africa|2020-05-27	0.0005403421	Africa
Africa|hCoV-19/Kenya/NIC 266/2020|EPI ISL 457838|B.6|Kenya|2020-03-24	Africa|hCoV-19/South Africa/R10268/2020|EPI ISL 490266|B.1.1.57|South Africa|2020-05-27	0.0006410084	Africa
Africa|hCoV-19/Kenya/NIC 492/2020|EPI ISL 457840|B.1.5|Kenya|2020-03	Africa|hCoV-19/South Africa/R10268/2020|EPI ISL 490266|B.1.1.57|South Africa|2020-05-27	0.0002544246	Africa
Africa|hCoV-19/Kenya/NIC 512/2020|EPI ISL 457841|B.1.5|Kenya|2020-03	Africa|hCoV-19/South Africa/R10268/2020|EPI ISL 490266|B.1.1.57|South Africa|2020-05-27	0.0002542214	Africa
Africa|hCoV-19/Kenya/NIC 569/2020|EPI ISL 457843|B.1.1|Kenya|2020-03-29	Africa|hCoV-19/South Africa/R10268/2020|EPI ISL 490266|B.1.1.57|South Africa|2020-05-27	0.0001411861	Africa
Africa|hCoV-19/Kenya/NIC 593/2020|EPI ISL 457844|B.1.1.316|Kenya|2020-03-29	Africa|hCoV-19/South Africa/R10268/2020|EPI ISL 490266|B.1.1.57|South Africa|2020-05-27	0.0001801677	Africa
Africa|hCoV-19/Kenya/S052/2020|EPI ISL 457932|B.4|Kenya|2020-03-14	Africa|hCoV-19/South Africa/R10268/2020|EPI ISL 490266|B.1.1.57|South Africa|2020-05-27	0.0006828374	Africa
Africa|hCoV-19/Kenya/S109/2020|EPI ISL 457933|B.4|Kenya|2020-03-23	Africa|hCoV-19/South Africa/R10268/2020|EPI ISL 490266|B.1.1.57|South Africa|2020-05-27	0.0006836895	Africa
Africa|hCoV-19/Kenya/S299/2020|EPI ISL 457934|B.1.1.1|Kenya|2020-03-29	Africa|hCoV-19/South Africa/R10268/2020|EPI ISL 490266|B.1.1.57|South Africa|2020-05-27	0.0002852286	Africa
Africa|hCoV-19/Madagascar/IP-01650/2020|EPI ISL 508862|B.1|Madagascar|2020-03-20	Africa|hCoV-19/South Africa/R10268/2020|EPI ISL 490266|B.1.1.57|South Africa|2020-05-27	0.0003530599	Africa
Africa|hCoV-19/Madagascar/IP-01861/2020|EPI ISL 508863|B.1|Madagascar|2020-03-22	Africa|hCoV-19/South Africa/R10268/2020|EPI ISL 490266|B.1.1.57|South Africa|2020-05-27	0.0003530596	Africa
Africa|hCoV-19/Mali/M002593/2020|EPI ISL 487446|A|Mali|2020-04-06	Africa|hCoV-19/South Africa/R10268/2020|EPI ISL 490266|B.1.1.57|South Africa|2020-05-27	0.0006356627	Africa
Africa|hCoV-19/Mali/M002615/2020|EPI ISL 487447|A|Mali|2020-04-06	Africa|hCoV-19/South Africa/R10268/2020|EPI ISL 490266|B.1.1.57|South Africa|2020-05-27	0.0005650096	Africa
Africa|hCoV-19/Mali/M002616/2020|EPI ISL 487448|A|Mali|2020-04-06	Africa|hCoV-19/South Africa/R10268/2020|EPI ISL 490266|B.1.1.57|South Africa|2020-05-27	0.0005307423	Africa
Africa|hCoV-19/Mali/M002618/2020|EPI ISL 487449|A|Mali|2020-04-06	Africa|hCoV-19/South Africa/R10268/2020|EPI ISL 490266|B.1.1.57|South Africa|2020-05-27	0.0006356654	Africa
Africa|hCoV-19/Mali/M002644/2020|EPI ISL 487450|A|Mali|2020-04-08	Africa|hCoV-19/South Africa/R10268/2020|EPI ISL 490266|B.1.1.57|South Africa|2020-05-27	0.0006710415	Africa
Africa|hCoV-19/Mali/M002659/2020|EPI ISL 487451|A|Mali|2020-04-09	Africa|hCoV-19/South Africa/R10268/2020|EPI ISL 490266|B.1.1.57|South Africa|2020-05-27	0.0006003354	Africa
Africa|hCoV-19/Mali/M002663/2020|EPI ISL 487452|A|Mali|2020-04-09	Africa|hCoV-19/South Africa/R10268/2020|EPI ISL 490266|B.1.1.57|South Africa|2020-05-27	0.0006709913	Africa
Africa|hCoV-19/Mali/M002667/2020|EPI ISL 487453|B.1|Mali|2020-04-10	Africa|hCoV-19/South Africa/R10268/2020|EPI ISL 490266|B.1.1.57|South Africa|2020-05-27	0.0003530596	Africa
Africa|hCoV-19/Mali/M002672/2020|EPI ISL 487454|B|Mali|2020-04-10	Africa|hCoV-19/South Africa/R10268/2020|EPI ISL 490266|B.1.1.57|South Africa|2020-05-27	0.0005298292	Africa
Africa|hCoV-19/Mali/M002673/2020|EPI ISL 487455|B.1|Mali|2020-04-10	Africa|hCoV-19/South Africa/R10268/2020|EPI ISL 490266|B.1.1.57|South Africa|2020-05-27	0.0003530524	Africa
Africa|hCoV-19/Mali/M002675/2020|EPI ISL 487456|A|Mali|2020-04-10	Africa|hCoV-19/South Africa/R10268/2020|EPI ISL 490266|B.1.1.57|South Africa|2020-05-27	0.0006003354	Africa
Africa|hCoV-19/Mali/M002698/2020|EPI ISL 487457|A|Mali|2020-04-12	Africa|hCoV-19/South Africa/R10268/2020|EPI ISL 490266|B.1.1.57|South Africa|2020-05-27	0.0005303275	Africa
Africa|hCoV-19/Mali/M002700/2020|EPI ISL 487458|B.1|Mali|2020-04-12	Africa|hCoV-19/South Africa/R10268/2020|EPI ISL 490266|B.1.1.57|South Africa|2020-05-27	0.0004964233	Africa
Africa|hCoV-19/Mali/M002703/2020|EPI ISL 487459|B.1|Mali|2020-04-12	Africa|hCoV-19/South Africa/R10268/2020|EPI ISL 490266|B.1.1.57|South Africa|2020-05-27	0.0004236804	Africa
Africa|hCoV-19/Mali/M002704/2020|EPI ISL 487460|A|Mali|2020-04-12	Africa|hCoV-19/South Africa/R10268/2020|EPI ISL 490266|B.1.1.57|South Africa|2020-05-27	0.0005296611	Africa
Africa|hCoV-19/Mali/M002707/2020|EPI ISL 487461|A|Mali|2020-04-12	Africa|hCoV-19/South Africa/R10268/2020|EPI ISL 490266|B.1.1.57|South Africa|2020-05-27	0.0007063543	Africa
Africa|hCoV-19/Mali/M002758/2020|EPI ISL 487462|B.1|Mali|2020-04-13	Africa|hCoV-19/South Africa/R10268/2020|EPI ISL 490266|B.1.1.57|South Africa|2020-05-27	0.0004590504	Africa
Africa|hCoV-19/Mali/M002823/2020|EPI ISL 487463|A|Mali|2020-04-14	Africa|hCoV-19/South Africa/R10268/2020|EPI ISL 490266|B.1.1.57|South Africa|2020-05-27	0.0006356469	Africa
Africa|hCoV-19/Mali/M002824/2020|EPI ISL 487464|B.1.3|Mali|2020-04-14	Africa|hCoV-19/South Africa/R10268/2020|EPI ISL 490266|B.1.1.57|South Africa|2020-05-27	0.0004590276	Africa
Africa|hCoV-19/Mali/M002826/2020|EPI ISL 487465|A|Mali|2020-04-14	Africa|hCoV-19/South Africa/R10268/2020|EPI ISL 490266|B.1.1.57|South Africa|2020-05-27	0.0005650096	Africa
Africa|hCoV-19/Mali/M002830/2020|EPI ISL 487466|B.1.275|Mali|2020-04-14	Africa|hCoV-19/South Africa/R10268/2020|EPI ISL 490266|B.1.1.57|South Africa|2020-05-27	0.0003883915	Africa
Africa|hCoV-19/Morocco/15N/2020|EPI ISL 458150|B.1.1|Morocco|2020-05-15	Africa|hCoV-19/South Africa/R10268/2020|EPI ISL 490266|B.1.1.57|South Africa|2020-05-27	0.0004596003	Africa
Africa|hCoV-19/Morocco/6887/2020|EPI ISL 459965|B.1.1|Morocco|2020-03-03	Africa|hCoV-19/South Africa/R10268/2020|EPI ISL 490266|B.1.1.57|South Africa|2020-05-27	0.0001411860	Africa
Africa|hCoV-19/Morocco/6888/2020|EPI ISL 459966|B.1.1|Morocco|2020-03-15	Africa|hCoV-19/South Africa/R10268/2020|EPI ISL 490266|B.1.1.57|South Africa|2020-05-27	0.0002470973	Africa
Africa|hCoV-19/Morocco/6889/2020|EPI ISL 459967|B.1.5|Morocco|2020-03-15	Africa|hCoV-19/South Africa/R10268/2020|EPI ISL 490266|B.1.1.57|South Africa|2020-05-27	0.0002495105	Africa
Africa|hCoV-19/Morocco/6890/2020|EPI ISL 459968|B.1.5|Morocco|2020-03-17	Africa|hCoV-19/South Africa/R10268/2020|EPI ISL 490266|B.1.1.57|South Africa|2020-05-27	0.0003198441	Africa
Africa|hCoV-19/Morocco/6891/2020|EPI ISL 459969|B.1.255|Morocco|2020-03-20	Africa|hCoV-19/South Africa/R10268/2020|EPI ISL 490266|B.1.1.57|South Africa|2020-05-27	0.0003213203	Africa
Africa|hCoV-19/Morocco/6892/2020|EPI ISL 459970|B.1.5|Morocco|2020-03-17	Africa|hCoV-19/South Africa/R10268/2020|EPI ISL 490266|B.1.1.57|South Africa|2020-05-27	0.0003215121	Africa
Africa|hCoV-19/Morocco/6893/2020|EPI ISL 459971|B.1.153|Morocco|2020-03-18	Africa|hCoV-19/South Africa/R10268/2020|EPI ISL 490266|B.1.1.57|South Africa|2020-05-27	0.0004237481	Africa
Africa|hCoV-19/Morocco/6894/2020|EPI ISL 459972|B.1|Morocco|2020-03-20	Africa|hCoV-19/South Africa/R10268/2020|EPI ISL 490266|B.1.1.57|South Africa|2020-05-27	0.0004590276	Africa
Africa|hCoV-19/Morocco/6895/2020|EPI ISL 459973|B.1.1|Morocco|2020-03-20	Africa|hCoV-19/South Africa/R10268/2020|EPI ISL 490266|B.1.1.57|South Africa|2020-05-27	0.0001764862	Africa
Africa|hCoV-19/Morocco/6897/2020|EPI ISL 459975|B.1.5|Morocco|2020-03-21	Africa|hCoV-19/South Africa/R10268/2020|EPI ISL 490266|B.1.1.57|South Africa|2020-05-27	0.0003177515	Africa
Africa|hCoV-19/Morocco/6898/2020|EPI ISL 459976|B.1|Morocco|2020-03-16	Africa|hCoV-19/South Africa/R10268/2020|EPI ISL 490266|B.1.1.57|South Africa|2020-05-27	0.0003884094	Africa
Africa|hCoV-19/Morocco/6899/2020|EPI ISL 459977|B.1.1|Morocco|2020-04-21	Africa|hCoV-19/South Africa/R10268/2020|EPI ISL 490266|B.1.1.57|South Africa|2020-05-27	0.0001764943	Africa
Africa|hCoV-19/Morocco/6900/2020|EPI ISL 459978|B.1.1.247|Morocco|2020-04-20	Africa|hCoV-19/South Africa/R10268/2020|EPI ISL 490266|B.1.1.57|South Africa|2020-05-27	0.0002471137	Africa
Africa|hCoV-19/Morocco/6901/2020|EPI ISL 459979|B.1|Morocco|2020-04-19	Africa|hCoV-19/South Africa/R10268/2020|EPI ISL 490266|B.1.1.57|South Africa|2020-05-27	0.0003883739	Africa
Africa|hCoV-19/Morocco/6902/2020|EPI ISL 459980|B.1.1|Morocco|2020-04-19	Africa|hCoV-19/South Africa/R10268/2020|EPI ISL 490266|B.1.1.57|South Africa|2020-05-27	0.0003177312	Africa
Africa|hCoV-19/Morocco/6903/2020|EPI ISL 459981|B.1|Morocco|2020-04-19	Africa|hCoV-19/South Africa/R10268/2020|EPI ISL 490266|B.1.1.57|South Africa|2020-05-27	0.0005296939	Africa
Africa|hCoV-19/Morocco/6904/2020|EPI ISL 459982|B.1|Morocco|2020-04-18	Africa|hCoV-19/South Africa/R10268/2020|EPI ISL 490266|B.1.1.57|South Africa|2020-05-27	0.0004943724	Africa
Africa|hCoV-19/Morocco/6905/2020|EPI ISL 459983|B.1.1|Morocco|2020-04-21	Africa|hCoV-19/South Africa/R10268/2020|EPI ISL 490266|B.1.1.57|South Africa|2020-05-27	0.0002471138	Africa
Africa|hCoV-19/Morocco/6906/2020|EPI ISL 459984|B.1.1|Morocco|2020-04-06	Africa|hCoV-19/South Africa/R10268/2020|EPI ISL 490266|B.1.1.57|South Africa|2020-05-27	0.0001411860	Africa
Africa|hCoV-19/Morocco/AZ183/2020|EPI ISL 476026|B.1.1|Morocco|2020-05-11	Africa|hCoV-19/South Africa/R10268/2020|EPI ISL 490266|B.1.1.57|South Africa|2020-05-27	0.0003530583	Africa
Africa|hCoV-19/Morocco/CA24/2020|EPI ISL 476025|B.1.1|Morocco|2020-05-02	Africa|hCoV-19/South Africa/R10268/2020|EPI ISL 490266|B.1.1.57|South Africa|2020-05-27	0.0004943758	Africa
Africa|hCoV-19/Morocco/HMIMV-Rabat102-03/2020|EPI ISL 471456|B.1|Morocco|2020-03-31	Africa|hCoV-19/South Africa/R10268/2020|EPI ISL 490266|B.1.1.57|South Africa|2020-05-27	0.0004943704	Africa
Africa|hCoV-19/Morocco/HMIMV-Rabat1025-04/2020|EPI ISL 471457|B.1|Morocco|2020-04-13	Africa|hCoV-19/South Africa/R10268/2020|EPI ISL 490266|B.1.1.57|South Africa|2020-05-27	0.0004237194	Africa
Africa|hCoV-19/Morocco/HMIMV-Rabat1429-04/2020|EPI ISL 471458|B.1|Morocco|2020-04-19	Africa|hCoV-19/South Africa/R10268/2020|EPI ISL 490266|B.1.1.57|South Africa|2020-05-27	0.0005297205	Africa
Africa|hCoV-19/Morocco/HMIMV-Rabat1435-04/2020|EPI ISL 471459|B.1|Morocco|2020-04-19	Africa|hCoV-19/South Africa/R10268/2020|EPI ISL 490266|B.1.1.57|South Africa|2020-05-27	0.0003883835	Africa
Africa|hCoV-19/Morocco/HMIMV-Rabat1462-04/2020|EPI ISL 471460|B.1|Morocco|2020-04-19	Africa|hCoV-19/South Africa/R10268/2020|EPI ISL 490266|B.1.1.57|South Africa|2020-05-27	0.0004590391	Africa
Africa|hCoV-19/Morocco/OUA677-19/2020|EPI ISL 451400|B.1.5|Morocco|2020-04-23	Africa|hCoV-19/South Africa/R10268/2020|EPI ISL 490266|B.1.1.57|South Africa|2020-05-27	0.0003884012	Africa
Africa|hCoV-19/Morocco/RA85/2020|EPI ISL 467299|B.1|Morocco|2020-05-21	Africa|hCoV-19/South Africa/R10268/2020|EPI ISL 490266|B.1.1.57|South Africa|2020-05-27	0.0008125481	Africa
Africa|hCoV-19/Morocco/RMPS-01/2020|EPI ISL 469017|B.1|Morocco|2020-04-13	Africa|hCoV-19/South Africa/R10268/2020|EPI ISL 490266|B.1.1.57|South Africa|2020-05-27	0.0003530597	Africa
Africa|hCoV-19/Morocco/RMPS-02/2020|EPI ISL 469049|B.1|Morocco|2020-03-30	Africa|hCoV-19/South Africa/R10268/2020|EPI ISL 490266|B.1.1.57|South Africa|2020-05-27	0.0003530758	Africa
Africa|hCoV-19/Morocco/RMPS-03/2020|EPI ISL 469051|B.1|Morocco|2020-04-03	Africa|hCoV-19/South Africa/R10268/2020|EPI ISL 490266|B.1.1.57|South Africa|2020-05-27	0.0004590276	Africa
Africa|hCoV-19/Morocco/RMPS-04/2020|EPI ISL 469052|B.1|Morocco|2020-03-30	Africa|hCoV-19/South Africa/R10268/2020|EPI ISL 490266|B.1.1.57|South Africa|2020-05-27	0.0003530597	Africa
Africa|hCoV-19/Morocco/RMPS-05/2020|EPI ISL 469053|B.1|Morocco|2020-03-30	Africa|hCoV-19/South Africa/R10268/2020|EPI ISL 490266|B.1.1.57|South Africa|2020-05-27	0.0003177469	Africa
Africa|hCoV-19/Morocco/RMPS-06/2020|EPI ISL 469054|B.1|Morocco|2020-04-01	Africa|hCoV-19/South Africa/R10268/2020|EPI ISL 490266|B.1.1.57|South Africa|2020-05-27	0.0003530596	Africa
Africa|hCoV-19/Morocco/RMPS-12/2020|EPI ISL 482737|B.1.1|Morocco|2020-05-08	Africa|hCoV-19/South Africa/R10268/2020|EPI ISL 490266|B.1.1.57|South Africa|2020-05-27	0.0003596169	Africa
Africa|hCoV-19/Morocco/RMPS-13/2020|EPI ISL 482738|B.1|Morocco|2020-04-10	Africa|hCoV-19/South Africa/R10268/2020|EPI ISL 490266|B.1.1.57|South Africa|2020-05-27	0.0003595965	Africa
Africa|hCoV-19/Morocco/RMPS-14/2020|EPI ISL 482739|B.1|Morocco|2020-04-22	Africa|hCoV-19/South Africa/R10268/2020|EPI ISL 490266|B.1.1.57|South Africa|2020-05-27	0.0003633061	Africa
Africa|hCoV-19/Morocco/refstage1/2020|EPI ISL 476559|B.1.5|Morocco|2020-02-27	Africa|hCoV-19/South Africa/R10268/2020|EPI ISL 490266|B.1.1.57|South Africa|2020-05-27	0.0002471145	Africa
Africa|hCoV-19/Nigeria/AB03-CV135/2020|EPI ISL 527872|B.1.5|Nigeria|2020-05-12	Africa|hCoV-19/South Africa/R10268/2020|EPI ISL 490266|B.1.1.57|South Africa|2020-05-27	0.0003927696	Africa
Africa|hCoV-19/Nigeria/ED01-CV155/2020|EPI ISL 527873|B.40|Nigeria|2020-02-21	Africa|hCoV-19/South Africa/R10268/2020|EPI ISL 490266|B.1.1.57|South Africa|2020-05-27	0.0006710372	Africa
Africa|hCoV-19/Nigeria/ED02-CV156/2020|EPI ISL 527874|B.40|Nigeria|2020-03-23	Africa|hCoV-19/South Africa/R10268/2020|EPI ISL 490266|B.1.1.57|South Africa|2020-05-27	0.0005650213	Africa
Africa|hCoV-19/Nigeria/ED03-CV157/2020|EPI ISL 527875|B.40|Nigeria|2020-03-26	Africa|hCoV-19/South Africa/R10268/2020|EPI ISL 490266|B.1.1.57|South Africa|2020-05-27	0.0007290844	Africa
Africa|hCoV-19/Nigeria/ED04-CV158/2020|EPI ISL 527876|A|Nigeria|2020-03-25	Africa|hCoV-19/South Africa/R10268/2020|EPI ISL 490266|B.1.1.57|South Africa|2020-05-27	0.0006003507	Africa
Africa|hCoV-19/Nigeria/ED06-CV159/2020|EPI ISL 527877|A|Nigeria|2020-03-25	Africa|hCoV-19/South Africa/R10268/2020|EPI ISL 490266|B.1.1.57|South Africa|2020-05-27	0.0006210053	Africa
Africa|hCoV-19/Nigeria/ED07-CV160/2020|EPI ISL 527878|B.40|Nigeria|2020-03-31	Africa|hCoV-19/South Africa/R10268/2020|EPI ISL 490266|B.1.1.57|South Africa|2020-05-27	0.0007064515	Africa
Africa|hCoV-19/Nigeria/ED1010-CV215/2020|EPI ISL 527879|B.1.1.229|Nigeria|2020-05-04	Africa|hCoV-19/South Africa/R10268/2020|EPI ISL 490266|B.1.1.57|South Africa|2020-05-27	0.0002117932	Africa
Africa|hCoV-19/Nigeria/ED18-CV161/2020|EPI ISL 527880|B.1.5|Nigeria|2020-03-25	Africa|hCoV-19/South Africa/R10268/2020|EPI ISL 490266|B.1.1.57|South Africa|2020-05-27	0.0002830954	Africa
Africa|hCoV-19/Nigeria/ED20-CV162/2020|EPI ISL 527881|B.1|Nigeria|2020-03-30	Africa|hCoV-19/South Africa/R10268/2020|EPI ISL 490266|B.1.1.57|South Africa|2020-05-27	0.0003530597	Africa
Africa|hCoV-19/Nigeria/ED25-CV163/2020|EPI ISL 527882|B.1.5|Nigeria|2020-05-09	Africa|hCoV-19/South Africa/R10268/2020|EPI ISL 490266|B.1.1.57|South Africa|2020-05-27	0.0002824228	Africa
Africa|hCoV-19/Nigeria/ED32-CV164/2020|EPI ISL 527883|B.1.5|Nigeria|2020-05-18	Africa|hCoV-19/South Africa/R10268/2020|EPI ISL 490266|B.1.1.57|South Africa|2020-05-27	0.0002850360	Africa
Africa|hCoV-19/Nigeria/ED46-CV165/2020|EPI ISL 527884|B.1.1.229|Nigeria|2020-04-24	Africa|hCoV-19/South Africa/R10268/2020|EPI ISL 490266|B.1.1.57|South Africa|2020-05-27	0.0002824173	Africa
Africa|hCoV-19/Nigeria/ED48-CV193/2020|EPI ISL 527885|B.1.5|Nigeria|2020-04-26	Africa|hCoV-19/South Africa/R10268/2020|EPI ISL 490266|B.1.1.57|South Africa|2020-05-27	0.0002533752	Africa
Africa|hCoV-19/Nigeria/EK025-CV58/2020|EPI ISL 487098|B.1.1.71|Nigeria|2020-04-19	Africa|hCoV-19/South Africa/R10268/2020|EPI ISL 490266|B.1.1.57|South Africa|2020-05-27	0.0002895803	Africa
Africa|hCoV-19/Nigeria/EK084-CV50/2020|EPI ISL 487105|B.1.1.71|Nigeria|2020-04-23	Africa|hCoV-19/South Africa/R10268/2020|EPI ISL 490266|B.1.1.57|South Africa|2020-05-27	0.0002824162	Africa
Africa|hCoV-19/Nigeria/EK220-CV54/2020|EPI ISL 487102|B.1.1|Nigeria|2020-05-14	Africa|hCoV-19/South Africa/R10268/2020|EPI ISL 490266|B.1.1.57|South Africa|2020-05-27	0.0002474180	Africa
Africa|hCoV-19/Nigeria/EK254-CV60/2020|EPI ISL 487096|B.1.1|Nigeria|2020-05-19	Africa|hCoV-19/South Africa/R10268/2020|EPI ISL 490266|B.1.1.57|South Africa|2020-05-27	0.0002538502	Africa
Africa|hCoV-19/Nigeria/EK291-CV115/2020|EPI ISL 527887|B.1.1|Nigeria|2020-06-02	Africa|hCoV-19/South Africa/R10268/2020|EPI ISL 490266|B.1.1.57|South Africa|2020-05-27	0.0002824350	Africa
Africa|hCoV-19/Nigeria/KW017-CV24/2020|EPI ISL 455362|B.1.255|Nigeria|2020-04-10	Africa|hCoV-19/South Africa/R10268/2020|EPI ISL 490266|B.1.1.57|South Africa|2020-05-27	0.0003883915	Africa
Africa|hCoV-19/Nigeria/KW298-CV48/2020|EPI ISL 487107|A|Nigeria|2020-05-08	Africa|hCoV-19/South Africa/R10268/2020|EPI ISL 490266|B.1.1.57|South Africa|2020-05-27	0.0006710081	Africa
Africa|hCoV-19/Nigeria/KW326-CV52/2020|EPI ISL 487103|B.1.1|Nigeria|2020-05-09	Africa|hCoV-19/South Africa/R10268/2020|EPI ISL 490266|B.1.1.57|South Africa|2020-05-27	0.0002129682	Africa
Africa|hCoV-19/Nigeria/Lagos01/2020|EPI ISL 413550|B.1.1|Nigeria|2020-02-27	Africa|hCoV-19/South Africa/R10268/2020|EPI ISL 490266|B.1.1.57|South Africa|2020-05-27	0.0001788260	Africa
Africa|hCoV-19/Nigeria/NG57752/2020|EPI ISL 462992|B.1.1|Nigeria|2020-03	Africa|hCoV-19/South Africa/R10268/2020|EPI ISL 490266|B.1.1.57|South Africa|2020-05-27	0.0002120629	Africa
Africa|hCoV-19/Nigeria/OG007-CV22/2020|EPI ISL 455412|B.40|Nigeria|2020-03-29	Africa|hCoV-19/South Africa/R10268/2020|EPI ISL 490266|B.1.1.57|South Africa|2020-05-27	0.0006003754	Africa
Africa|hCoV-19/Nigeria/ON191-CV49/2020|EPI ISL 487106|B.1.246|Nigeria|2020-06-30	Africa|hCoV-19/South Africa/R10268/2020|EPI ISL 490266|B.1.1.57|South Africa|2020-05-27	0.0004613570	Africa
Africa|hCoV-19/Nigeria/ON505-CV43/2020|EPI ISL 487112|B.1.246|Nigeria|2020-05-24	Africa|hCoV-19/South Africa/R10268/2020|EPI ISL 490266|B.1.1.57|South Africa|2020-05-27	0.0005296700	Africa
Africa|hCoV-19/Nigeria/ON507-CV44/2020|EPI ISL 487111|B.1.1.10|Nigeria|2020-05-24	Africa|hCoV-19/South Africa/R10268/2020|EPI ISL 490266|B.1.1.57|South Africa|2020-05-27	0.0003181435	Africa
Africa|hCoV-19/Nigeria/ON595-CV121/2020|EPI ISL 527888|B.1.1.90|Nigeria|2020-06-03	Africa|hCoV-19/South Africa/R10268/2020|EPI ISL 490266|B.1.1.57|South Africa|2020-05-27	0.0003177391	Africa
Africa|hCoV-19/Nigeria/ON705-CV153/2020|EPI ISL 527889|B.1.1.1|Nigeria|2020-06-09	Africa|hCoV-19/South Africa/R10268/2020|EPI ISL 490266|B.1.1.57|South Africa|2020-05-27	0.0004236701	Africa
Africa|hCoV-19/Nigeria/ON752-CV144/2020|EPI ISL 527890|B.1|Nigeria|2020-06-11	Africa|hCoV-19/South Africa/R10268/2020|EPI ISL 490266|B.1.1.57|South Africa|2020-05-27	0.0004947147	Africa
Africa|hCoV-19/Nigeria/ON920-CV152/2020|EPI ISL 527891|B.1.1.220|Nigeria|2020-06-16	Africa|hCoV-19/South Africa/R10268/2020|EPI ISL 490266|B.1.1.57|South Africa|2020-05-27	0.0003181209	Africa
Africa|hCoV-19/Nigeria/ON969-CV145/2020|EPI ISL 527892|B.1.1|Nigeria|2020-06-17	Africa|hCoV-19/South Africa/R10268/2020|EPI ISL 490266|B.1.1.57|South Africa|2020-05-27	0.0003177603	Africa
Africa|hCoV-19/Nigeria/OS016-CV3/2020|EPI ISL 455413|B.40|Nigeria|2020-03-27	Africa|hCoV-19/South Africa/R10268/2020|EPI ISL 490266|B.1.1.57|South Africa|2020-05-27	0.0005666813	Africa
Africa|hCoV-19/Nigeria/OS030-CV5/2020|EPI ISL 455415|A|Nigeria|2020-03-29	Africa|hCoV-19/South Africa/R10268/2020|EPI ISL 490266|B.1.1.57|South Africa|2020-05-27	0.0007296647	Africa
Africa|hCoV-19/Nigeria/OS055-CV8/2020|EPI ISL 455418|A|Nigeria|2020-03-29	Africa|hCoV-19/South Africa/R10268/2020|EPI ISL 490266|B.1.1.57|South Africa|2020-05-27	0.0007245906	Africa
Africa|hCoV-19/Nigeria/OS060-CV9/2020|EPI ISL 455419|B.1|Nigeria|2020-03-29	Africa|hCoV-19/South Africa/R10268/2020|EPI ISL 490266|B.1.1.57|South Africa|2020-05-27	0.0004975118	Africa
Africa|hCoV-19/Nigeria/OS070-CV11/2020|EPI ISL 455422|A|Nigeria|2020-03-29	Africa|hCoV-19/South Africa/R10268/2020|EPI ISL 490266|B.1.1.57|South Africa|2020-05-27	0.0007063711	Africa
Africa|hCoV-19/Nigeria/OS085-CV14/2020|EPI ISL 455424|A|Nigeria|2020-03-29	Africa|hCoV-19/South Africa/R10268/2020|EPI ISL 490266|B.1.1.57|South Africa|2020-05-27	0.0006356919	Africa
Africa|hCoV-19/Nigeria/OS125-CV20/2020|EPI ISL 455427|A|Nigeria|2020-03-29	Africa|hCoV-19/South Africa/R10268/2020|EPI ISL 490266|B.1.1.57|South Africa|2020-05-27	0.0006970566	Africa
Africa|hCoV-19/Nigeria/OS294-CV42/2020|EPI ISL 487113|B.1.5|Nigeria|2020-04-23	Africa|hCoV-19/South Africa/R10268/2020|EPI ISL 490266|B.1.1.57|South Africa|2020-05-27	0.0003530689	Africa
Africa|hCoV-19/Nigeria/OS524-CV45/2020|EPI ISL 487110|B.1.22|Nigeria|2020-05-11	Africa|hCoV-19/South Africa/R10268/2020|EPI ISL 490266|B.1.1.57|South Africa|2020-05-27	0.0004237088	Africa
Africa|hCoV-19/Nigeria/OS589-CV46/2020|EPI ISL 487109|B.1.22|Nigeria|2020-05-29	Africa|hCoV-19/South Africa/R10268/2020|EPI ISL 490266|B.1.1.57|South Africa|2020-05-27	0.0004591945	Africa
Africa|hCoV-19/Nigeria/OY008-CV29/2020|EPI ISL 455429|B.1|Nigeria|2020-03-27	Africa|hCoV-19/South Africa/R10268/2020|EPI ISL 490266|B.1.1.57|South Africa|2020-05-27	0.0003530597	Africa
Africa|hCoV-19/Nigeria/OY045A-CV35/2020|EPI ISL 455431|B.40|Nigeria|2020-04-02	Africa|hCoV-19/South Africa/R10268/2020|EPI ISL 490266|B.1.1.57|South Africa|2020-05-27	0.0005651610	Africa
Africa|hCoV-19/Nigeria/OY094-CV57/2020|EPI ISL 487099|B.1.1.102|Nigeria|2020-04-24	Africa|hCoV-19/South Africa/R10268/2020|EPI ISL 490266|B.1.1.57|South Africa|2020-05-27	0.0002118073	Africa
Africa|hCoV-19/Nigeria/OY175-CV51/2020|EPI ISL 487104|B.1|Nigeria|2020-05-03	Africa|hCoV-19/South Africa/R10268/2020|EPI ISL 490266|B.1.1.57|South Africa|2020-05-27	0.0003941197	Africa
Africa|hCoV-19/Nigeria/OY233-CV66/2020|EPI ISL 487091|B.1.246|Nigeria|2020-05-13	Africa|hCoV-19/South Africa/R10268/2020|EPI ISL 490266|B.1.1.57|South Africa|2020-05-27	0.0006356890	Africa
Africa|hCoV-19/Nigeria/OY260-CV55/2020|EPI ISL 487101|B.1.265|Nigeria|2020-05-16	Africa|hCoV-19/South Africa/R10268/2020|EPI ISL 490266|B.1.1.57|South Africa|2020-05-27	0.0005296700	Africa
Africa|hCoV-19/Nigeria/OY592-CV167/2020|EPI ISL 527898|B.1.265|Nigeria|2020-06-10	Africa|hCoV-19/South Africa/R10268/2020|EPI ISL 490266|B.1.1.57|South Africa|2020-05-27	0.0006357274	Africa
Africa|hCoV-19/Nigeria/OY595-CV168/2020|EPI ISL 527899|B.1.265|Nigeria|2020-06-09	Africa|hCoV-19/South Africa/R10268/2020|EPI ISL 490266|B.1.1.57|South Africa|2020-05-27	0.0006210101	Africa
Africa|hCoV-19/Nigeria/OY598-CV169/2020|EPI ISL 527900|B.1.1|Nigeria|2020-06-09	Africa|hCoV-19/South Africa/R10268/2020|EPI ISL 490266|B.1.1.57|South Africa|2020-05-27	0.0003975483	Africa
Africa|hCoV-19/Nigeria/OY605-CV170/2020|EPI ISL 527901|B.1.1|Nigeria|2020-06-12	Africa|hCoV-19/South Africa/R10268/2020|EPI ISL 490266|B.1.1.57|South Africa|2020-05-27	0.0004236710	Africa
Africa|hCoV-19/Nigeria/OY608-CV172/2020|EPI ISL 527903|B.1.1|Nigeria|2020-06-11	Africa|hCoV-19/South Africa/R10268/2020|EPI ISL 490266|B.1.1.57|South Africa|2020-05-27	0.0003209374	Africa
Africa|hCoV-19/Nigeria/OY612-CV173/2020|EPI ISL 527904|B.1.1|Nigeria|2020-06-13	Africa|hCoV-19/South Africa/R10268/2020|EPI ISL 490266|B.1.1.57|South Africa|2020-05-27	0.0003180248	Africa
Africa|hCoV-19/Nigeria/OY616-CV174/2020|EPI ISL 527905|B.1.1|Nigeria|2020-06-12	Africa|hCoV-19/South Africa/R10268/2020|EPI ISL 490266|B.1.1.57|South Africa|2020-05-27	0.0004243294	Africa
Africa|hCoV-19/Nigeria/OY625-CV182/2020|EPI ISL 527909|B.1.1|Nigeria|2020-06-13	Africa|hCoV-19/South Africa/R10268/2020|EPI ISL 490266|B.1.1.57|South Africa|2020-05-27	0.0003217189	Africa
Africa|hCoV-19/Nigeria/OY626-CV183/2020|EPI ISL 527910|B.1.1|Nigeria|2020-06-13	Africa|hCoV-19/South Africa/R10268/2020|EPI ISL 490266|B.1.1.57|South Africa|2020-05-27	0.0003204476	Africa
Africa|hCoV-19/Nigeria/OY627-CV184/2020|EPI ISL 527911|B.1.1|Nigeria|2020-06-13	Africa|hCoV-19/South Africa/R10268/2020|EPI ISL 490266|B.1.1.57|South Africa|2020-05-27	0.0001765594	Africa
Africa|hCoV-19/Nigeria/OY628-CV185/2020|EPI ISL 527912|B.1.1|Nigeria|2020-06-13	Africa|hCoV-19/South Africa/R10268/2020|EPI ISL 490266|B.1.1.57|South Africa|2020-05-27	0.0004236986	Africa
Africa|hCoV-19/Nigeria/OY633-CV189/2020|EPI ISL 527914|B.1.1.71|Nigeria|2020-06-16	Africa|hCoV-19/South Africa/R10268/2020|EPI ISL 490266|B.1.1.57|South Africa|2020-05-27	0.0003883643	Africa
Africa|hCoV-19/Nigeria/OY636-CV192/2020|EPI ISL 527915|B.1.1|Nigeria|2020-06-17	Africa|hCoV-19/South Africa/R10268/2020|EPI ISL 490266|B.1.1.57|South Africa|2020-05-27	0.0002824029	Africa
Africa|hCoV-19/Senegal/003/2020|EPI ISL 418206|B.1.356|Senegal|2020-02-28	Africa|hCoV-19/South Africa/R10268/2020|EPI ISL 490266|B.1.1.57|South Africa|2020-05-27	0.0003534341	Africa
Africa|hCoV-19/Senegal/016/2020|EPI ISL 418207|B.1.356|Senegal|2020-03-02	Africa|hCoV-19/South Africa/R10268/2020|EPI ISL 490266|B.1.1.57|South Africa|2020-05-27	0.0003530598	Africa
Africa|hCoV-19/Senegal/020/2020|EPI ISL 418208|B.1.356|Senegal|2020-03-04	Africa|hCoV-19/South Africa/R10268/2020|EPI ISL 490266|B.1.1.57|South Africa|2020-05-27	0.0003186660	Africa
Africa|hCoV-19/Senegal/026/2020|EPI ISL 418209|B.1.356|Senegal|2020-03-03	Africa|hCoV-19/South Africa/R10268/2020|EPI ISL 490266|B.1.1.57|South Africa|2020-05-27	0.0003883739	Africa
Africa|hCoV-19/Senegal/073/2020|EPI ISL 418210|B.1|Senegal|2020-03-10	Africa|hCoV-19/South Africa/R10268/2020|EPI ISL 490266|B.1.1.57|South Africa|2020-05-27	0.0002824358	Africa
Africa|hCoV-19/Senegal/082/2020|EPI ISL 418211|B.1|Senegal|2020-03-11	Africa|hCoV-19/South Africa/R10268/2020|EPI ISL 490266|B.1.1.57|South Africa|2020-05-27	0.0002825754	Africa
Africa|hCoV-19/Senegal/087/2020|EPI ISL 418212|B.1|Senegal|2020-03-11	Africa|hCoV-19/South Africa/R10268/2020|EPI ISL 490266|B.1.1.57|South Africa|2020-05-27	0.0002478934	Africa
Africa|hCoV-19/Senegal/094/2020|EPI ISL 418213|B.1|Senegal|2020-03-12	Africa|hCoV-19/South Africa/R10268/2020|EPI ISL 490266|B.1.1.57|South Africa|2020-05-27	0.0003180613	Africa
Africa|hCoV-19/Senegal/102/2020|EPI ISL 418214|B.1|Senegal|2020-03-12	Africa|hCoV-19/South Africa/R10268/2020|EPI ISL 490266|B.1.1.57|South Africa|2020-05-27	0.0002566815	Africa
Africa|hCoV-19/Senegal/119/2020|EPI ISL 418215|B.1|Senegal|2020-03-12	Africa|hCoV-19/South Africa/R10268/2020|EPI ISL 490266|B.1.1.57|South Africa|2020-05-27	0.0003187851	Africa
Africa|hCoV-19/Senegal/1351/2020|EPI ISL 480556|B.6|Senegal|2020-03-28	Africa|hCoV-19/South Africa/R10268/2020|EPI ISL 490266|B.1.1.57|South Africa|2020-05-27	0.0005309335	Africa
Africa|hCoV-19/Senegal/136/2020|EPI ISL 418216|A.2|Senegal|2020-03-13	Africa|hCoV-19/South Africa/R10268/2020|EPI ISL 490266|B.1.1.57|South Africa|2020-05-27	0.0006710056	Africa
Africa|hCoV-19/Senegal/139/2020|EPI ISL 418217|B.1|Senegal|2020-03-13	Africa|hCoV-19/South Africa/R10268/2020|EPI ISL 490266|B.1.1.57|South Africa|2020-05-27	0.0003177629	Africa
Africa|hCoV-19/Senegal/1683/2020|EPI ISL 480783|B.1|Senegal|2020-03-31	Africa|hCoV-19/South Africa/R10268/2020|EPI ISL 490266|B.1.1.57|South Africa|2020-05-27	0.0003185306	Africa
Africa|hCoV-19/Senegal/1749/2020|EPI ISL 480787|B.1|Senegal|2020-03-31	Africa|hCoV-19/South Africa/R10268/2020|EPI ISL 490266|B.1.1.57|South Africa|2020-05-27	0.0002837446	Africa
Africa|hCoV-19/Senegal/1966/2020|EPI ISL 480789|A.11|Senegal|2020-04-01	Africa|hCoV-19/South Africa/R10268/2020|EPI ISL 490266|B.1.1.57|South Africa|2020-05-27	0.0006359635	Africa
Africa|hCoV-19/Senegal/2840/2020|EPI ISL 481220|B.1|Senegal|2020-04-06	Africa|hCoV-19/South Africa/R10268/2020|EPI ISL 490266|B.1.1.57|South Africa|2020-05-27	0.0003228514	Africa
Africa|hCoV-19/Senegal/2865/2020|EPI ISL 481234|B.1|Senegal|2020-04-07	Africa|hCoV-19/South Africa/R10268/2020|EPI ISL 490266|B.1.1.57|South Africa|2020-05-27	0.0004683750	Africa
Africa|hCoV-19/Senegal/306/2020|EPI ISL 420069|B.3|Senegal|2020-03-17	Africa|hCoV-19/South Africa/R10268/2020|EPI ISL 490266|B.1.1.57|South Africa|2020-05-27	0.0004590190	Africa
Africa|hCoV-19/Senegal/315/2020|EPI ISL 420070|B.1|Senegal|2020-03-17	Africa|hCoV-19/South Africa/R10268/2020|EPI ISL 490266|B.1.1.57|South Africa|2020-05-27	0.0003177324	Africa
Africa|hCoV-19/Senegal/328/2020|EPI ISL 420071|B.1|Senegal|2020-03-17	Africa|hCoV-19/South Africa/R10268/2020|EPI ISL 490266|B.1.1.57|South Africa|2020-05-27	0.0006079197	Africa
Africa|hCoV-19/Senegal/3331/2020|EPI ISL 481235|B.1.5|Senegal|2020-04-09	Africa|hCoV-19/South Africa/R10268/2020|EPI ISL 490266|B.1.1.57|South Africa|2020-05-27	0.0002826520	Africa
Africa|hCoV-19/Senegal/370/2020|EPI ISL 420072|B.1|Senegal|2020-03-18	Africa|hCoV-19/South Africa/R10268/2020|EPI ISL 490266|B.1.1.57|South Africa|2020-05-27	0.0003539341	Africa
Africa|hCoV-19/Senegal/382/2020|EPI ISL 420073|B.1|Senegal|2020-03-19	Africa|hCoV-19/South Africa/R10268/2020|EPI ISL 490266|B.1.1.57|South Africa|2020-05-27	0.0003884092	Africa
Africa|hCoV-19/Senegal/45436/2020|EPI ISL 498238|B.1.1|Senegal|2020-05-27	Africa|hCoV-19/South Africa/R10268/2020|EPI ISL 490266|B.1.1.57|South Africa|2020-05-27	0.0002471137	Africa
Africa|hCoV-19/Senegal/45557/2020|EPI ISL 498239|B.1.1|Senegal|2020-05-27	Africa|hCoV-19/South Africa/R10268/2020|EPI ISL 490266|B.1.1.57|South Africa|2020-05-27	0.0003537964	Africa
Africa|hCoV-19/Senegal/52357/2020|EPI ISL 498240|B.1.5.12|Senegal|2020-06-03	Africa|hCoV-19/South Africa/R10268/2020|EPI ISL 490266|B.1.1.57|South Africa|2020-05-27	0.0005893017	Africa
Africa|hCoV-19/Senegal/52907/2020|EPI ISL 498241|B.1.5.12|Senegal|2020-06-05	Africa|hCoV-19/South Africa/R10268/2020|EPI ISL 490266|B.1.1.57|South Africa|2020-05-27	0.0006508958	Africa
Africa|hCoV-19/Senegal/55499/2020|EPI ISL 498242|B.1.5|Senegal|2020-06-07	Africa|hCoV-19/South Africa/R10268/2020|EPI ISL 490266|B.1.1.57|South Africa|2020-05-27	0.0003890970	Africa
Africa|hCoV-19/Senegal/55703/2020|EPI ISL 477148|B.1.356|Senegal|2020-06-07	Africa|hCoV-19/South Africa/R10268/2020|EPI ISL 490266|B.1.1.57|South Africa|2020-05-27	0.0004338227	Africa
Africa|hCoV-19/Senegal/55728/2020|EPI ISL 477150|B.1.5.12|Senegal|2020-06-07	Africa|hCoV-19/South Africa/R10268/2020|EPI ISL 490266|B.1.1.57|South Africa|2020-05-27	0.0004590387	Africa
Africa|hCoV-19/Senegal/55738/2020|EPI ISL 477141|B.1.5.12|Senegal|2020-06-07	Africa|hCoV-19/South Africa/R10268/2020|EPI ISL 490266|B.1.1.57|South Africa|2020-05-27	0.0004668752	Africa
Africa|hCoV-19/Senegal/55752/2020|EPI ISL 477149|B.1.5.12|Senegal|2020-06-07	Africa|hCoV-19/South Africa/R10268/2020|EPI ISL 490266|B.1.1.57|South Africa|2020-05-27	0.0003907936	Africa
Africa|hCoV-19/Senegal/57065/2020|EPI ISL 476148|B.1.1.44|Senegal|2020-06-09	Africa|hCoV-19/South Africa/R10268/2020|EPI ISL 490266|B.1.1.57|South Africa|2020-05-27	0.0003178547	Africa
Africa|hCoV-19/Senegal/5718/2020|EPI ISL 481236|B.1|Senegal|2020-04-18	Africa|hCoV-19/South Africa/R10268/2020|EPI ISL 490266|B.1.1.57|South Africa|2020-05-27	0.0003549440	Africa
Africa|hCoV-19/Senegal/57273/2020|EPI ISL 498243|B.1.5.12|Senegal|2020-06-07	Africa|hCoV-19/South Africa/R10268/2020|EPI ISL 490266|B.1.1.57|South Africa|2020-05-27	0.0004590177	Africa
Africa|hCoV-19/Senegal/57476/2020|EPI ISL 476149|B.1.5.12|Senegal|2020-06-06	Africa|hCoV-19/South Africa/R10268/2020|EPI ISL 490266|B.1.1.57|South Africa|2020-05-27	0.0005659546	Africa
Africa|hCoV-19/Senegal/57503/2020|EPI ISL 498244|B.1.5.12|Senegal|2020-06-09	Africa|hCoV-19/South Africa/R10268/2020|EPI ISL 490266|B.1.1.57|South Africa|2020-05-27	0.0005480857	Africa
Africa|hCoV-19/Senegal/57540/2020|EPI ISL 476491|B.1.5.12|Senegal|2020-06-09	Africa|hCoV-19/South Africa/R10268/2020|EPI ISL 490266|B.1.1.57|South Africa|2020-05-27	0.0005320768	Africa
Africa|hCoV-19/Senegal/5766/2020|EPI ISL 481237|B.1.5.12|Senegal|2020-04-17	Africa|hCoV-19/South Africa/R10268/2020|EPI ISL 490266|B.1.1.57|South Africa|2020-05-27	0.0004237196	Africa
Africa|hCoV-19/Senegal/5770/2020|EPI ISL 481238|B.1|Senegal|2020-04-17	Africa|hCoV-19/South Africa/R10268/2020|EPI ISL 490266|B.1.1.57|South Africa|2020-05-27	0.0003239375	Africa
Africa|hCoV-19/Senegal/5785/2020|EPI ISL 481239|B.1.5.12|Senegal|2020-04-17	Africa|hCoV-19/South Africa/R10268/2020|EPI ISL 490266|B.1.1.57|South Africa|2020-05-27	0.0003885203	Africa
Africa|hCoV-19/Senegal/5971/2020|EPI ISL 481240|B.1.5|Senegal|2020-04-18	Africa|hCoV-19/South Africa/R10268/2020|EPI ISL 490266|B.1.1.57|South Africa|2020-05-27	0.0003199194	Africa
Africa|hCoV-19/Senegal/5986/2020|EPI ISL 481243|B.1|Senegal|2020-04-18	Africa|hCoV-19/South Africa/R10268/2020|EPI ISL 490266|B.1.1.57|South Africa|2020-05-27	0.0004238342	Africa
Africa|hCoV-19/Senegal/600/2020|EPI ISL 420074|B.1.5|Senegal|2020-03-20	Africa|hCoV-19/South Africa/R10268/2020|EPI ISL 490266|B.1.1.57|South Africa|2020-05-27	0.0003177482	Africa
Africa|hCoV-19/Senegal/611/2020|EPI ISL 420076|B.1|Senegal|2020-03-20	Africa|hCoV-19/South Africa/R10268/2020|EPI ISL 490266|B.1.1.57|South Africa|2020-05-27	0.0003530758	Africa
Africa|hCoV-19/Senegal/618/2020|EPI ISL 420077|A|Senegal|2020-03-20	Africa|hCoV-19/South Africa/R10268/2020|EPI ISL 490266|B.1.1.57|South Africa|2020-05-27	0.0006003354	Africa
Africa|hCoV-19/Senegal/620/2020|EPI ISL 420078|A.11|Senegal|2020-03-20	Africa|hCoV-19/South Africa/R10268/2020|EPI ISL 490266|B.1.1.57|South Africa|2020-05-27	0.0006003353	Africa
Africa|hCoV-19/Senegal/62365/2020|EPI ISL 476492|B.1.5.12|Senegal|2020-06-10	Africa|hCoV-19/South Africa/R10268/2020|EPI ISL 490266|B.1.1.57|South Africa|2020-05-27	0.0004237104	Africa
Africa|hCoV-19/Senegal/62368/2020|EPI ISL 476493|B.1.1|Senegal|2020-06-10	Africa|hCoV-19/South Africa/R10268/2020|EPI ISL 490266|B.1.1.57|South Africa|2020-05-27	0.0001764863	Africa
Africa|hCoV-19/Senegal/62431/2020|EPI ISL 498247|B.1.5.12|Senegal|2020-06-10	Africa|hCoV-19/South Africa/R10268/2020|EPI ISL 490266|B.1.1.57|South Africa|2020-05-27	0.0003945020	Africa
Africa|hCoV-19/Senegal/62872/2020|EPI ISL 476494|B.1.5.12|Senegal|2020-06-11	Africa|hCoV-19/South Africa/R10268/2020|EPI ISL 490266|B.1.1.57|South Africa|2020-05-27	0.0004242594	Africa
Africa|hCoV-19/Senegal/62874/2020|EPI ISL 476495|B.1.5.12|Senegal|2020-06-11	Africa|hCoV-19/South Africa/R10268/2020|EPI ISL 490266|B.1.1.57|South Africa|2020-05-27	0.0004592939	Africa
Africa|hCoV-19/Senegal/63263/2020|EPI ISL 498249|B.1.5.12|Senegal|2020-06-11	Africa|hCoV-19/South Africa/R10268/2020|EPI ISL 490266|B.1.1.57|South Africa|2020-05-27	0.0004255827	Africa
Africa|hCoV-19/Senegal/63728/2020|EPI ISL 476497|B.1.356|Senegal|2020-06-12	Africa|hCoV-19/South Africa/R10268/2020|EPI ISL 490266|B.1.1.57|South Africa|2020-05-27	0.0004276094	Africa
Africa|hCoV-19/Senegal/63742/2020|EPI ISL 476514|B.1.5.12|Senegal|2020-06-12	Africa|hCoV-19/South Africa/R10268/2020|EPI ISL 490266|B.1.1.57|South Africa|2020-05-27	0.0004590389	Africa
Africa|hCoV-19/Senegal/640/2020|EPI ISL 420079|B.1|Senegal|2020-03-20	Africa|hCoV-19/South Africa/R10268/2020|EPI ISL 490266|B.1.1.57|South Africa|2020-05-27	0.0006114483	Africa
Africa|hCoV-19/Senegal/64033/2020|EPI ISL 485715|B.1.5|Senegal|2020-06-12	Africa|hCoV-19/South Africa/R10268/2020|EPI ISL 490266|B.1.1.57|South Africa|2020-05-27	0.0004237105	Africa
Africa|hCoV-19/Senegal/64076/2020|EPI ISL 485716|B.1|Senegal|2020-06-12	Africa|hCoV-19/South Africa/R10268/2020|EPI ISL 490266|B.1.1.57|South Africa|2020-05-27	0.0007064805	Africa
Africa|hCoV-19/Senegal/64096/2020|EPI ISL 485717|B.1.5.12|Senegal|2020-06-12	Africa|hCoV-19/South Africa/R10268/2020|EPI ISL 490266|B.1.1.57|South Africa|2020-05-27	0.0003533215	Africa
Africa|hCoV-19/Senegal/64101/2020|EPI ISL 476516|B.1.5.12|Senegal|2020-06-12	Africa|hCoV-19/South Africa/R10268/2020|EPI ISL 490266|B.1.1.57|South Africa|2020-05-27	0.0004242542	Africa
Africa|hCoV-19/Senegal/64163/2020|EPI ISL 477159|B.1.5.12|Senegal|2020-06-12	Africa|hCoV-19/South Africa/R10268/2020|EPI ISL 490266|B.1.1.57|South Africa|2020-05-27	0.0006057809	Africa
Africa|hCoV-19/Senegal/64166/2020|EPI ISL 476558|B.1.5.12|Senegal|2020-06-12	Africa|hCoV-19/South Africa/R10268/2020|EPI ISL 490266|B.1.1.57|South Africa|2020-05-27	0.0006359303	Africa
Africa|hCoV-19/Senegal/6427/2020|EPI ISL 486873|B.1.5|Senegal|2020-04-20	Africa|hCoV-19/South Africa/R10268/2020|EPI ISL 490266|B.1.1.57|South Africa|2020-05-27	0.0002830194	Africa
Africa|hCoV-19/Senegal/6430/2020|EPI ISL 486872|B.1.1|Senegal|2020-04-11	Africa|hCoV-19/South Africa/R10268/2020|EPI ISL 490266|B.1.1.57|South Africa|2020-05-27	0.0001416808	Africa
Africa|hCoV-19/Senegal/64709/2020|EPI ISL 476560|B.1.5.12|Senegal|2020-06-13	Africa|hCoV-19/South Africa/R10268/2020|EPI ISL 490266|B.1.1.57|South Africa|2020-05-27	0.0007603795	Africa
Africa|hCoV-19/Senegal/64716/2020|EPI ISL 498250|B.1.5.12|Senegal|2020-06-13	Africa|hCoV-19/South Africa/R10268/2020|EPI ISL 490266|B.1.1.57|South Africa|2020-05-27	0.0004248006	Africa
Africa|hCoV-19/Senegal/64729/2020|EPI ISL 477155|B.1.1.44|Senegal|2020-06-11	Africa|hCoV-19/South Africa/R10268/2020|EPI ISL 490266|B.1.1.57|South Africa|2020-05-27	0.0003531420	Africa
Africa|hCoV-19/Senegal/64763/2020|EPI ISL 476562|B.1.292|Senegal|2020-06-13	Africa|hCoV-19/South Africa/R10268/2020|EPI ISL 490266|B.1.1.57|South Africa|2020-05-27	0.0004237285	Africa
Africa|hCoV-19/Senegal/64766/2020|EPI ISL 476564|B.1.5.12|Senegal|2020-06-13	Africa|hCoV-19/South Africa/R10268/2020|EPI ISL 490266|B.1.1.57|South Africa|2020-05-27	0.0004589969	Africa
Africa|hCoV-19/Senegal/64771/2020|EPI ISL 482874|B.1.1.44|Senegal|2020-06-13	Africa|hCoV-19/South Africa/R10268/2020|EPI ISL 490266|B.1.1.57|South Africa|2020-05-27	0.0003884135	Africa
Africa|hCoV-19/Senegal/64772/2020|EPI ISL 477154|B.1.5.12|Senegal|2020-06-13	Africa|hCoV-19/South Africa/R10268/2020|EPI ISL 490266|B.1.1.57|South Africa|2020-05-27	0.0005408984	Africa
Africa|hCoV-19/Senegal/6481/2020|EPI ISL 486871|B.1.5|Senegal|2020-04-21	Africa|hCoV-19/South Africa/R10268/2020|EPI ISL 490266|B.1.1.57|South Africa|2020-05-27	0.0002479699	Africa
Africa|hCoV-19/Senegal/64916/2020|EPI ISL 477156|B.1.5.12|Senegal|2020-06-13	Africa|hCoV-19/South Africa/R10268/2020|EPI ISL 490266|B.1.1.57|South Africa|2020-05-27	0.0004236911	Africa
Africa|hCoV-19/Senegal/64932/2020|EPI ISL 476569|B.1.1.44|Senegal|2020-06-13	Africa|hCoV-19/South Africa/R10268/2020|EPI ISL 490266|B.1.1.57|South Africa|2020-05-27	0.0002471610	Africa
Africa|hCoV-19/Senegal/64969/2020|EPI ISL 476570|B.1.5.12|Senegal|2020-06-13	Africa|hCoV-19/South Africa/R10268/2020|EPI ISL 490266|B.1.1.57|South Africa|2020-05-27	0.0006491540	Africa
Africa|hCoV-19/Senegal/65030/2020|EPI ISL 476572|B.1.5.12|Senegal|2020-06-14	Africa|hCoV-19/South Africa/R10268/2020|EPI ISL 490266|B.1.1.57|South Africa|2020-05-27	0.0003883662	Africa
Africa|hCoV-19/Senegal/65052/2020|EPI ISL 476574|B.1.5|Senegal|2020-06-13	Africa|hCoV-19/South Africa/R10268/2020|EPI ISL 490266|B.1.1.57|South Africa|2020-05-27	0.0003895109	Africa
Africa|hCoV-19/Senegal/65428/2020|EPI ISL 485712|B.1.5.12|Senegal|2020-06-14	Africa|hCoV-19/South Africa/R10268/2020|EPI ISL 490266|B.1.1.57|South Africa|2020-05-27	0.0004944074	Africa
Africa|hCoV-19/Senegal/65481/2020|EPI ISL 477151|B.1.1|Senegal|2020-06-14	Africa|hCoV-19/South Africa/R10268/2020|EPI ISL 490266|B.1.1.57|South Africa|2020-05-27	0.0003221597	Africa
Africa|hCoV-19/Senegal/65548/2020|EPI ISL 477153|B.1.5.12|Senegal|2020-06-14	Africa|hCoV-19/South Africa/R10268/2020|EPI ISL 490266|B.1.1.57|South Africa|2020-05-27	0.0005039014	Africa
Africa|hCoV-19/Senegal/65601/2020|EPI ISL 485713|B.1.5.12|Senegal|2020-06-14	Africa|hCoV-19/South Africa/R10268/2020|EPI ISL 490266|B.1.1.57|South Africa|2020-05-27	0.0003530520	Africa
Africa|hCoV-19/Senegal/659/2020|EPI ISL 480554|B.1|Senegal|2020-03-21	Africa|hCoV-19/South Africa/R10268/2020|EPI ISL 490266|B.1.1.57|South Africa|2020-05-27	0.0003894698	Africa
Africa|hCoV-19/Senegal/6597/2020|EPI ISL 486870|B.1.356|Senegal|2020-04-23	Africa|hCoV-19/South Africa/R10268/2020|EPI ISL 490266|B.1.1.57|South Africa|2020-05-27	0.0003883740	Africa
Africa|hCoV-19/Senegal/6619/2020|EPI ISL 498230|B.1|Senegal|2020-04-21	Africa|hCoV-19/South Africa/R10268/2020|EPI ISL 490266|B.1.1.57|South Africa|2020-05-27	0.0003883657	Africa
Africa|hCoV-19/Senegal/6626/2020|EPI ISL 498229|B.1|Senegal|2020-04-21	Africa|hCoV-19/South Africa/R10268/2020|EPI ISL 490266|B.1.1.57|South Africa|2020-05-27	0.0004239244	Africa
Africa|hCoV-19/Senegal/66298/2020|EPI ISL 485708|B.1.5.12|Senegal|2020-06-15	Africa|hCoV-19/South Africa/R10268/2020|EPI ISL 490266|B.1.1.57|South Africa|2020-05-27	0.0006004447	Africa
Africa|hCoV-19/Senegal/66443/2020|EPI ISL 485711|B.1.1|Senegal|2020-06-15	Africa|hCoV-19/South Africa/R10268/2020|EPI ISL 490266|B.1.1.57|South Africa|2020-05-27	0.0002850910	Africa
Africa|hCoV-19/Senegal/66458/2020|EPI ISL 485710|B.1.1|Senegal|2020-06-15	Africa|hCoV-19/South Africa/R10268/2020|EPI ISL 490266|B.1.1.57|South Africa|2020-05-27	0.0002117974	Africa
Africa|hCoV-19/Senegal/6751/2020|EPI ISL 486859|B.1.1|Senegal|2020-04-21	Africa|hCoV-19/South Africa/R10268/2020|EPI ISL 490266|B.1.1.57|South Africa|2020-05-27	0.0002502377	Africa
Africa|hCoV-19/Senegal/6762/2020|EPI ISL 486869|B.1.5.12|Senegal|2020-04-21	Africa|hCoV-19/South Africa/R10268/2020|EPI ISL 490266|B.1.1.57|South Africa|2020-05-27	0.0005518976	Africa
Africa|hCoV-19/Senegal/68303/2020|EPI ISL 477143|B.1.5.12|Senegal|2020-06-17	Africa|hCoV-19/South Africa/R10268/2020|EPI ISL 490266|B.1.1.57|South Africa|2020-05-27	0.0004237227	Africa
Africa|hCoV-19/Senegal/68349/2020|EPI ISL 485635|B.1.5.12|Senegal|2020-06-18	Africa|hCoV-19/South Africa/R10268/2020|EPI ISL 490266|B.1.1.57|South Africa|2020-05-27	0.0005296476	Africa
Africa|hCoV-19/Senegal/6837/2020|EPI ISL 486868|B.1.272|Senegal|2020-04-21	Africa|hCoV-19/South Africa/R10268/2020|EPI ISL 490266|B.1.1.57|South Africa|2020-05-27	0.0004637967	Africa
Africa|hCoV-19/Senegal/6839/2020|EPI ISL 486867|B.1|Senegal|2020-04-23	Africa|hCoV-19/South Africa/R10268/2020|EPI ISL 490266|B.1.1.57|South Africa|2020-05-27	0.0004260742	Africa
Africa|hCoV-19/Senegal/68458/2020|EPI ISL 482878|B.1.1|Senegal|2020-06-18	Africa|hCoV-19/South Africa/R10268/2020|EPI ISL 490266|B.1.1.57|South Africa|2020-05-27	0.0002117973	Africa
Africa|hCoV-19/Senegal/6847/2020|EPI ISL 486865|B.1.272|Senegal|2020-04-02	Africa|hCoV-19/South Africa/R10268/2020|EPI ISL 490266|B.1.1.57|South Africa|2020-05-27	0.0004590277	Africa
Africa|hCoV-19/Senegal/68488/2020|EPI ISL 482877|B.1.356|Senegal|2020-06-17	Africa|hCoV-19/South Africa/R10268/2020|EPI ISL 490266|B.1.1.57|South Africa|2020-05-27	0.0004943252	Africa
Africa|hCoV-19/Senegal/68525/2020|EPI ISL 477142|B.1.1|Senegal|2020-06-17	Africa|hCoV-19/South Africa/R10268/2020|EPI ISL 490266|B.1.1.57|South Africa|2020-05-27	0.0003208505	Africa
Africa|hCoV-19/Senegal/68548/2020|EPI ISL 482876|B.1.5.12|Senegal|2020-06-17	Africa|hCoV-19/South Africa/R10268/2020|EPI ISL 490266|B.1.1.57|South Africa|2020-05-27	0.0003555790	Africa
Africa|hCoV-19/Senegal/68550/2020|EPI ISL 482875|B.1.5.12|Senegal|2020-06-16	Africa|hCoV-19/South Africa/R10268/2020|EPI ISL 490266|B.1.1.57|South Africa|2020-05-27	0.0003883656	Africa
Africa|hCoV-19/Senegal/6914/2020|EPI ISL 498237|B.1.5|Senegal|2020-04-24	Africa|hCoV-19/South Africa/R10268/2020|EPI ISL 490266|B.1.1.57|South Africa|2020-05-27	0.0004332157	Africa
Africa|hCoV-19/Senegal/6934/2020|EPI ISL 498235|B.1.5.12|Senegal|2020-04-22	Africa|hCoV-19/South Africa/R10268/2020|EPI ISL 490266|B.1.1.57|South Africa|2020-05-27	0.0004975250	Africa
Africa|hCoV-19/Senegal/70339/2020|EPI ISL 477146|B.1.5.12|Senegal|2020-06-20	Africa|hCoV-19/South Africa/R10268/2020|EPI ISL 490266|B.1.1.57|South Africa|2020-05-27	0.0004618994	Africa
Africa|hCoV-19/Senegal/70427/2020|EPI ISL 477144|B.1.5.12|Senegal|2020-06-20	Africa|hCoV-19/South Africa/R10268/2020|EPI ISL 490266|B.1.1.57|South Africa|2020-05-27	0.0004281149	Africa
Africa|hCoV-19/Senegal/70440/2020|EPI ISL 477145|B.1.5.12|Senegal|2020-06-19	Africa|hCoV-19/South Africa/R10268/2020|EPI ISL 490266|B.1.1.57|South Africa|2020-05-27	0.0005368420	Africa
Africa|hCoV-19/Senegal/83493/2020|EPI ISL 498252|B.1.1.44|Senegal|2020-07-09	Africa|hCoV-19/South Africa/R10268/2020|EPI ISL 490266|B.1.1.57|South Africa|2020-05-27	0.0003974169	Africa
Africa|hCoV-19/Senegal/9068/2020|EPI ISL 498236|B.1.356|Senegal|2020-04-24	Africa|hCoV-19/South Africa/R10268/2020|EPI ISL 490266|B.1.1.57|South Africa|2020-05-27	0.0003887576	Africa
Africa|hCoV-19/Senegal/9250/2020|EPI ISL 486866|B.1.1|Senegal|2020-04-22	Africa|hCoV-19/South Africa/R10268/2020|EPI ISL 490266|B.1.1.57|South Africa|2020-05-27	0.0003883738	Africa
Africa|hCoV-19/Senegal/9256/2020|EPI ISL 486864|B.1.1|Senegal|2020-04-23	Africa|hCoV-19/South Africa/R10268/2020|EPI ISL 490266|B.1.1.57|South Africa|2020-05-27	0.0003925299	Africa
Africa|hCoV-19/Senegal/9369/2020|EPI ISL 486863|B.1.5|Senegal|2020-04-25	Africa|hCoV-19/South Africa/R10268/2020|EPI ISL 490266|B.1.1.57|South Africa|2020-05-27	0.0002824222	Africa
Africa|hCoV-19/Senegal/9392/2020|EPI ISL 486862|B.1.1|Senegal|2020-04-25	Africa|hCoV-19/South Africa/R10268/2020|EPI ISL 490266|B.1.1.57|South Africa|2020-05-27	0.0002483117	Africa
Africa|hCoV-19/Senegal/9439/2020|EPI ISL 486861|B.1.1.44|Senegal|2020-04-25	Africa|hCoV-19/South Africa/R10268/2020|EPI ISL 490266|B.1.1.57|South Africa|2020-05-27	0.0002118424	Africa
Africa|hCoV-19/Senegal/9615/2020|EPI ISL 486860|B.1.5.12|Senegal|2020-04-25	Africa|hCoV-19/South Africa/R10268/2020|EPI ISL 490266|B.1.1.57|South Africa|2020-05-27	0.0003530522	Africa
Africa|hCoV-19/Senegal/9819/2020|EPI ISL 498233|B.1|Senegal|2020-04-25	Africa|hCoV-19/South Africa/R10268/2020|EPI ISL 490266|B.1.1.57|South Africa|2020-05-27	0.0004676966	Africa
Africa|hCoV-19/Senegal/9821/2020|EPI ISL 498232|B.1.356|Senegal|2020-04-25	Africa|hCoV-19/South Africa/R10268/2020|EPI ISL 490266|B.1.1.57|South Africa|2020-05-27	0.0003573655	Africa
Africa|hCoV-19/Senegal/9838/2020|EPI ISL 498231|B.1.272|Senegal|2020-04-25	Africa|hCoV-19/South Africa/R10268/2020|EPI ISL 490266|B.1.1.57|South Africa|2020-05-27	0.0004988453	Africa
Africa|hCoV-19/Sierra Leone/KGH-G-8548/2020|EPI ISL 512811|B.1|Sierra Leone|2020-03-30	Africa|hCoV-19/South Africa/R10268/2020|EPI ISL 490266|B.1.1.57|South Africa|2020-05-27	0.0003884091	Africa
Africa|hCoV-19/Sierra Leone/KGH-G-8549/2020|EPI ISL 512812|B.1.1|Sierra Leone|2020-03-31	Africa|hCoV-19/South Africa/R10268/2020|EPI ISL 490266|B.1.1.57|South Africa|2020-05-27	0.0001411860	Africa
Africa|hCoV-19/Sierra Leone/KGH-G-8603/2020|EPI ISL 512813|B.1|Sierra Leone|2020-04-23	Africa|hCoV-19/South Africa/R10268/2020|EPI ISL 490266|B.1.1.57|South Africa|2020-05-27	0.0003885699	Africa
Africa|hCoV-19/Sierra Leone/KGH-G-8604/2020|EPI ISL 512814|B.6|Sierra Leone|2020-04-03	Africa|hCoV-19/South Africa/R10268/2020|EPI ISL 490266|B.1.1.57|South Africa|2020-05-27	0.0005650073	Africa
Africa|hCoV-19/Sierra Leone/KGH-G-8607/2020|EPI ISL 512815|B.1.1|Sierra Leone|2020-04-03	Africa|hCoV-19/South Africa/R10268/2020|EPI ISL 490266|B.1.1.57|South Africa|2020-05-27	0.0001765654	Africa
Africa|hCoV-19/Sierra Leone/KGH-G-8625/2020|EPI ISL 512816|A.12|Sierra Leone|2020-04-10	Africa|hCoV-19/South Africa/R10268/2020|EPI ISL 490266|B.1.1.57|South Africa|2020-05-27	0.0008478162	Africa
Africa|hCoV-19/Sierra Leone/KGH-G-8626/2020|EPI ISL 512817|A.12|Sierra Leone|2020-04-10	Africa|hCoV-19/South Africa/R10268/2020|EPI ISL 490266|B.1.1.57|South Africa|2020-05-27	0.0007063890	Africa
Africa|hCoV-19/Sierra Leone/KGH-G-8627/2020|EPI ISL 512818|B.1.5|Sierra Leone|2020-04-08	Africa|hCoV-19/South Africa/R10268/2020|EPI ISL 490266|B.1.1.57|South Africa|2020-05-27	0.0003177549	Africa
Africa|hCoV-19/Sierra Leone/KGH-G-8668/2020|EPI ISL 512819|A.12|Sierra Leone|2020-04-11	Africa|hCoV-19/South Africa/R10268/2020|EPI ISL 490266|B.1.1.57|South Africa|2020-05-27	0.0007246081	Africa
Africa|hCoV-19/Sierra Leone/KGH-G-8669/2020|EPI ISL 512820|A.12|Sierra Leone|2020-04-14	Africa|hCoV-19/South Africa/R10268/2020|EPI ISL 490266|B.1.1.57|South Africa|2020-05-27	0.0007417246	Africa
Africa|hCoV-19/South Africa/KRISP-0001/2020|EPI ISL 467431|B|South Africa|2020-03-23	Africa|hCoV-19/South Africa/R10268/2020|EPI ISL 490266|B.1.1.57|South Africa|2020-05-27	0.0003892589	Africa
Africa|hCoV-19/South Africa/KRISP-0016/2020|EPI ISL 467432|B.1.106|South Africa|2020-03-28	Africa|hCoV-19/South Africa/R10268/2020|EPI ISL 490266|B.1.1.57|South Africa|2020-05-27	0.0002824329	Africa
Africa|hCoV-19/South Africa/KRISP-0017/2020|EPI ISL 467433|B.1.5|South Africa|2020-04-03	Africa|hCoV-19/South Africa/R10268/2020|EPI ISL 490266|B.1.1.57|South Africa|2020-05-27	0.0002471235	Africa
Africa|hCoV-19/South Africa/KRISP-0019/2020|EPI ISL 467434|B.1.5|South Africa|2020-04-02	Africa|hCoV-19/South Africa/R10268/2020|EPI ISL 490266|B.1.1.57|South Africa|2020-05-27	0.0002471235	Africa
Africa|hCoV-19/South Africa/KRISP-0021/2020|EPI ISL 467435|B.1.5|South Africa|2020-04-02	Africa|hCoV-19/South Africa/R10268/2020|EPI ISL 490266|B.1.1.57|South Africa|2020-05-27	0.0002825625	Africa
Africa|hCoV-19/South Africa/KRISP-0024/2020|EPI ISL 467436|B.1.106|South Africa|2020-04-01	Africa|hCoV-19/South Africa/R10268/2020|EPI ISL 490266|B.1.1.57|South Africa|2020-05-27	0.0002544036	Africa
Africa|hCoV-19/South Africa/KRISP-0026/2020|EPI ISL 467437|B.1.106|South Africa|2020-04-01	Africa|hCoV-19/South Africa/R10268/2020|EPI ISL 490266|B.1.1.57|South Africa|2020-05-27	0.0002827026	Africa
Africa|hCoV-19/South Africa/KRISP-0028/2020|EPI ISL 467438|B.1.106|South Africa|2020-04-02	Africa|hCoV-19/South Africa/R10268/2020|EPI ISL 490266|B.1.1.57|South Africa|2020-05-27	0.0002914449	Africa
Africa|hCoV-19/South Africa/KRISP-0029/2020|EPI ISL 467439|B.1.5|South Africa|2020-04-02	Africa|hCoV-19/South Africa/R10268/2020|EPI ISL 490266|B.1.1.57|South Africa|2020-05-27	0.0002966860	Africa
Africa|hCoV-19/South Africa/KRISP-0033/2020|EPI ISL 467440|B.1.106|South Africa|2020-04-01	Africa|hCoV-19/South Africa/R10268/2020|EPI ISL 490266|B.1.1.57|South Africa|2020-05-27	0.0002859864	Africa
Africa|hCoV-19/South Africa/KRISP-0035/2020|EPI ISL 467441|B.1.5|South Africa|2020-03-27	Africa|hCoV-19/South Africa/R10268/2020|EPI ISL 490266|B.1.1.57|South Africa|2020-05-27	0.0002471148	Africa
Africa|hCoV-19/South Africa/KRISP-0041/2020|EPI ISL 467443|B.1.5|South Africa|2020-03-25	Africa|hCoV-19/South Africa/R10268/2020|EPI ISL 490266|B.1.1.57|South Africa|2020-05-27	0.0002471148	Africa
Africa|hCoV-19/South Africa/KRISP-005/2020|EPI ISL 455630|B.1.5|South Africa|2020-04-29	Africa|hCoV-19/South Africa/R10268/2020|EPI ISL 490266|B.1.1.57|South Africa|2020-05-27	0.0002925563	Africa
Africa|hCoV-19/South Africa/KRISP-0055/2020|EPI ISL 467444|B.1.5|South Africa|2020-03-24	Africa|hCoV-19/South Africa/R10268/2020|EPI ISL 490266|B.1.1.57|South Africa|2020-05-27	0.0002471151	Africa
Africa|hCoV-19/South Africa/KRISP-0056/2020|EPI ISL 467445|B.1.5|South Africa|2020-04-04	Africa|hCoV-19/South Africa/R10268/2020|EPI ISL 490266|B.1.1.57|South Africa|2020-05-27	0.0003177616	Africa
Africa|hCoV-19/South Africa/KRISP-0057/2020|EPI ISL 467446|B.1.5|South Africa|2020-03-29	Africa|hCoV-19/South Africa/R10268/2020|EPI ISL 490266|B.1.1.57|South Africa|2020-05-27	0.0002473942	Africa
Africa|hCoV-19/South Africa/KRISP-0059/2020|EPI ISL 467448|B.1.5|South Africa|2020-04-01	Africa|hCoV-19/South Africa/R10268/2020|EPI ISL 490266|B.1.1.57|South Africa|2020-05-27	0.0003223323	Africa
Africa|hCoV-19/South Africa/KRISP-0065/2020|EPI ISL 467449|B.1.106|South Africa|2020-04-04	Africa|hCoV-19/South Africa/R10268/2020|EPI ISL 490266|B.1.1.57|South Africa|2020-05-27	0.0002828622	Africa
Africa|hCoV-19/South Africa/KRISP-0066/2020|EPI ISL 467450|B.1.106|South Africa|2020-04-03	Africa|hCoV-19/South Africa/R10268/2020|EPI ISL 490266|B.1.1.57|South Africa|2020-05-27	0.0002824229	Africa
Africa|hCoV-19/South Africa/KRISP-0067/2020|EPI ISL 467451|B.1.5|South Africa|2020-04-03	Africa|hCoV-19/South Africa/R10268/2020|EPI ISL 490266|B.1.1.57|South Africa|2020-05-27	0.0002471148	Africa
Africa|hCoV-19/South Africa/KRISP-0074/2020|EPI ISL 467452|B.1.106|South Africa|2020-04-04	Africa|hCoV-19/South Africa/R10268/2020|EPI ISL 490266|B.1.1.57|South Africa|2020-05-27	0.0002527594	Africa
Africa|hCoV-19/South Africa/KRISP-0075/2020|EPI ISL 467453|B.1.106|South Africa|2020-04-04	Africa|hCoV-19/South Africa/R10268/2020|EPI ISL 490266|B.1.1.57|South Africa|2020-05-27	0.0002825826	Africa
Africa|hCoV-19/South Africa/KRISP-0080/2020|EPI ISL 467454|B.1.106|South Africa|2020-04-01	Africa|hCoV-19/South Africa/R10268/2020|EPI ISL 490266|B.1.1.57|South Africa|2020-05-27	0.0002824228	Africa
Africa|hCoV-19/South Africa/KRISP-0081/2020|EPI ISL 467455|B.1.106|South Africa|2020-04-06	Africa|hCoV-19/South Africa/R10268/2020|EPI ISL 490266|B.1.1.57|South Africa|2020-05-27	0.0002824228	Africa
Africa|hCoV-19/South Africa/KRISP-0084/2020|EPI ISL 467456|B.1.106|South Africa|2020-04-05	Africa|hCoV-19/South Africa/R10268/2020|EPI ISL 490266|B.1.1.57|South Africa|2020-05-27	0.0002824228	Africa
Africa|hCoV-19/South Africa/KRISP-0088/2020|EPI ISL 467457|B.1.106|South Africa|2020-04-07	Africa|hCoV-19/South Africa/R10268/2020|EPI ISL 490266|B.1.1.57|South Africa|2020-05-27	0.0002824228	Africa
Africa|hCoV-19/South Africa/KRISP-0089/2020|EPI ISL 467458|B.1.106|South Africa|2020-04-05	Africa|hCoV-19/South Africa/R10268/2020|EPI ISL 490266|B.1.1.57|South Africa|2020-05-27	0.0002882944	Africa
Africa|hCoV-19/South Africa/KRISP-0090/2020|EPI ISL 467459|B.1.106|South Africa|2020-04-03	Africa|hCoV-19/South Africa/R10268/2020|EPI ISL 490266|B.1.1.57|South Africa|2020-05-27	0.0002893162	Africa
Africa|hCoV-19/South Africa/KRISP-0096/2020|EPI ISL 467461|B.1.106|South Africa|2020-04-01	Africa|hCoV-19/South Africa/R10268/2020|EPI ISL 490266|B.1.1.57|South Africa|2020-05-27	0.0002847650	Africa
Africa|hCoV-19/South Africa/KRISP-0097/2020|EPI ISL 467462|B.1.106|South Africa|2020-04-01	Africa|hCoV-19/South Africa/R10268/2020|EPI ISL 490266|B.1.1.57|South Africa|2020-05-27	0.0002826123	Africa
Africa|hCoV-19/South Africa/KRISP-0111/2020|EPI ISL 467465|B.1.106|South Africa|2020-04-01	Africa|hCoV-19/South Africa/R10268/2020|EPI ISL 490266|B.1.1.57|South Africa|2020-05-27	0.0003900494	Africa
Africa|hCoV-19/South Africa/KRISP-0113/2020|EPI ISL 467467|B.1.106|South Africa|2020-04-05	Africa|hCoV-19/South Africa/R10268/2020|EPI ISL 490266|B.1.1.57|South Africa|2020-05-27	0.0003177469	Africa
Africa|hCoV-19/South Africa/KRISP-0115/2020|EPI ISL 467468|B.1.5|South Africa|2020-04-04	Africa|hCoV-19/South Africa/R10268/2020|EPI ISL 490266|B.1.1.57|South Africa|2020-05-27	0.0002471148	Africa
Africa|hCoV-19/South Africa/KRISP-0118/2020|EPI ISL 467470|B.1.106|South Africa|2020-04-01	Africa|hCoV-19/South Africa/R10268/2020|EPI ISL 490266|B.1.1.57|South Africa|2020-05-27	0.0002824328	Africa
Africa|hCoV-19/South Africa/KRISP-0119/2020|EPI ISL 467471|B.1.5|South Africa|2020-04-01	Africa|hCoV-19/South Africa/R10268/2020|EPI ISL 490266|B.1.1.57|South Africa|2020-05-27	0.0002471148	Africa
Africa|hCoV-19/South Africa/KRISP-012/2020|EPI ISL 421576|B.1.1.10|South Africa|2020-04-01	Africa|hCoV-19/South Africa/R10268/2020|EPI ISL 490266|B.1.1.57|South Africa|2020-05-27	0.0002473557	Africa
Africa|hCoV-19/South Africa/KRISP-0120/2020|EPI ISL 467472|B.1.106|South Africa|2020-04-01	Africa|hCoV-19/South Africa/R10268/2020|EPI ISL 490266|B.1.1.57|South Africa|2020-05-27	0.0003177470	Africa
Africa|hCoV-19/South Africa/KRISP-0123/2020|EPI ISL 467475|B.1.5|South Africa|2020-05-14	Africa|hCoV-19/South Africa/R10268/2020|EPI ISL 490266|B.1.1.57|South Africa|2020-05-27	0.0003530610	Africa
Africa|hCoV-19/South Africa/KRISP-0124/2020|EPI ISL 467476|B.1.1.57|South Africa|2020-05-13	Africa|hCoV-19/South Africa/R10268/2020|EPI ISL 490266|B.1.1.57|South Africa|2020-05-27	0.0001058873	Africa
Africa|hCoV-19/South Africa/KRISP-0125/2020|EPI ISL 467477|B.1.1.52|South Africa|2020-05-13	Africa|hCoV-19/South Africa/R10268/2020|EPI ISL 490266|B.1.1.57|South Africa|2020-05-27	0.0002471026	Africa
Africa|hCoV-19/South Africa/KRISP-0126/2020|EPI ISL 467478|B.1.1.40|South Africa|2020-05-13	Africa|hCoV-19/South Africa/R10268/2020|EPI ISL 490266|B.1.1.57|South Africa|2020-05-27	0.0003530259	Africa
Africa|hCoV-19/South Africa/KRISP-0127/2020|EPI ISL 467479|B.1.5.19|South Africa|2020-05-13	Africa|hCoV-19/South Africa/R10268/2020|EPI ISL 490266|B.1.1.57|South Africa|2020-05-27	0.0003530522	Africa
Africa|hCoV-19/South Africa/KRISP-0128/2020|EPI ISL 467480|B.1.1.57|South Africa|2020-05-13	Africa|hCoV-19/South Africa/R10268/2020|EPI ISL 490266|B.1.1.57|South Africa|2020-05-27	0.0001058873	Africa
Africa|hCoV-19/South Africa/KRISP-0129/2020|EPI ISL 467481|B.1.1.52|South Africa|2020-05-13	Africa|hCoV-19/South Africa/R10268/2020|EPI ISL 490266|B.1.1.57|South Africa|2020-05-27	0.0002824089	Africa
Africa|hCoV-19/South Africa/KRISP-0130/2020|EPI ISL 467482|B.1.1.57|South Africa|2020-05-13	Africa|hCoV-19/South Africa/R10268/2020|EPI ISL 490266|B.1.1.57|South Africa|2020-05-27	0.0001411895	Africa
Africa|hCoV-19/South Africa/KRISP-0131/2020|EPI ISL 467483|B.1.5|South Africa|2020-05-13	Africa|hCoV-19/South Africa/R10268/2020|EPI ISL 490266|B.1.1.57|South Africa|2020-05-27	0.0003177482	Africa
Africa|hCoV-19/South Africa/KRISP-0132/2020|EPI ISL 467484|B.1.1.40|South Africa|2020-05-13	Africa|hCoV-19/South Africa/R10268/2020|EPI ISL 490266|B.1.1.57|South Africa|2020-05-27	0.0002470912	Africa
Africa|hCoV-19/South Africa/KRISP-0133/2020|EPI ISL 467485|B.1.1.57|South Africa|2020-05-13	Africa|hCoV-19/South Africa/R10268/2020|EPI ISL 490266|B.1.1.57|South Africa|2020-05-27	0.0001764943	Africa
Africa|hCoV-19/South Africa/KRISP-0134/2020|EPI ISL 467486|B.1.1.206|South Africa|2020-05-14	Africa|hCoV-19/South Africa/R10268/2020|EPI ISL 490266|B.1.1.57|South Africa|2020-05-27	0.0002117880	Africa
Africa|hCoV-19/South Africa/KRISP-0135/2020|EPI ISL 467487|B.1.1.57|South Africa|2020-05-14	Africa|hCoV-19/South Africa/R10268/2020|EPI ISL 490266|B.1.1.57|South Africa|2020-05-27	0.0001058873	Africa
Africa|hCoV-19/South Africa/KRISP-0136/2020|EPI ISL 467488|B.1.5|South Africa|2020-05-14	Africa|hCoV-19/South Africa/R10268/2020|EPI ISL 490266|B.1.1.57|South Africa|2020-05-27	0.0003177549	Africa
Africa|hCoV-19/South Africa/KRISP-0137/2020|EPI ISL 467489|B.1.1.52|South Africa|2020-05-14	Africa|hCoV-19/South Africa/R10268/2020|EPI ISL 490266|B.1.1.57|South Africa|2020-05-27	0.0002471025	Africa
Africa|hCoV-19/South Africa/KRISP-0138/2020|EPI ISL 467490|B.1.1.53|South Africa|2020-05-14	Africa|hCoV-19/South Africa/R10268/2020|EPI ISL 490266|B.1.1.57|South Africa|2020-05-27	0.0002471087	Africa
Africa|hCoV-19/South Africa/KRISP-0139/2020|EPI ISL 467491|B.1.1|South Africa|2020-05-16	Africa|hCoV-19/South Africa/R10268/2020|EPI ISL 490266|B.1.1.57|South Africa|2020-05-27	0.0001411924	Africa
Africa|hCoV-19/South Africa/KRISP-0143/2020|EPI ISL 467493|B.1.1.56|South Africa|2020-05-21	Africa|hCoV-19/South Africa/R10268/2020|EPI ISL 490266|B.1.1.57|South Africa|2020-05-27	0.0002117880	Africa
Africa|hCoV-19/South Africa/KRISP-0144/2020|EPI ISL 467494|B.1.5.16|South Africa|2020-05-30	Africa|hCoV-19/South Africa/R10268/2020|EPI ISL 490266|B.1.1.57|South Africa|2020-05-27	0.0003177549	Africa
Africa|hCoV-19/South Africa/KRISP-0145/2020|EPI ISL 467495|B.1.106|South Africa|2020-05-30	Africa|hCoV-19/South Africa/R10268/2020|EPI ISL 490266|B.1.1.57|South Africa|2020-05-27	0.0003177324	Africa
Africa|hCoV-19/South Africa/KRISP-0148/2020|EPI ISL 467498|B.1.1|South Africa|2020-05-30	Africa|hCoV-19/South Africa/R10268/2020|EPI ISL 490266|B.1.1.57|South Africa|2020-05-27	0.0001764943	Africa
Africa|hCoV-19/South Africa/KRISP-0149/2020|EPI ISL 467499|B.1.1|South Africa|2020-05-30	Africa|hCoV-19/South Africa/R10268/2020|EPI ISL 490266|B.1.1.57|South Africa|2020-05-27	0.0001764862	Africa
Africa|hCoV-19/South Africa/KRISP-0150/2020|EPI ISL 467500|B.1.1.75|South Africa|2020-05-30	Africa|hCoV-19/South Africa/R10268/2020|EPI ISL 490266|B.1.1.57|South Africa|2020-05-27	0.0003177101	Africa
Africa|hCoV-19/South Africa/KRISP-0151/2020|EPI ISL 467501|B.1.1|South Africa|2020-06-01	Africa|hCoV-19/South Africa/R10268/2020|EPI ISL 490266|B.1.1.57|South Africa|2020-05-27	0.0002475691	Africa
Africa|hCoV-19/South Africa/KRISP-0152/2020|EPI ISL 467502|B.1.1|South Africa|2020-06-01	Africa|hCoV-19/South Africa/R10268/2020|EPI ISL 490266|B.1.1.57|South Africa|2020-05-27	0.0002117977	Africa
Africa|hCoV-19/South Africa/KRISP-0153/2020|EPI ISL 467503|B.1.1|South Africa|2020-06-01	Africa|hCoV-19/South Africa/R10268/2020|EPI ISL 490266|B.1.1.57|South Africa|2020-05-27	0.0002471025	Africa
Africa|hCoV-19/South Africa/KRISP-0154/2020|EPI ISL 467504|B.1.1|South Africa|2020-06-01	Africa|hCoV-19/South Africa/R10268/2020|EPI ISL 490266|B.1.1.57|South Africa|2020-05-27	0.0001421795	Africa
Africa|hCoV-19/South Africa/KRISP-0155/2020|EPI ISL 467505|B.1.106|South Africa|2020-06-01	Africa|hCoV-19/South Africa/R10268/2020|EPI ISL 490266|B.1.1.57|South Africa|2020-05-27	0.0003581549	Africa
Africa|hCoV-19/South Africa/KRISP-0157/2020|EPI ISL 467507|B.1.1.273|South Africa|2020-05-25	Africa|hCoV-19/South Africa/R10268/2020|EPI ISL 490266|B.1.1.57|South Africa|2020-05-27	0.0002824031	Africa
Africa|hCoV-19/South Africa/KRISP-0158/2020|EPI ISL 467508|B.1.106|South Africa|2020-05-28	Africa|hCoV-19/South Africa/R10268/2020|EPI ISL 490266|B.1.1.57|South Africa|2020-05-27	0.0003883915	Africa
Africa|hCoV-19/South Africa/KRISP-0159/2020|EPI ISL 467509|B.1.5|South Africa|2020-06-01	Africa|hCoV-19/South Africa/R10268/2020|EPI ISL 490266|B.1.1.57|South Africa|2020-05-27	0.0002471148	Africa
Africa|hCoV-19/South Africa/KRISP-0160/2020|EPI ISL 467510|B.1.5|South Africa|2020-06-01	Africa|hCoV-19/South Africa/R10268/2020|EPI ISL 490266|B.1.1.57|South Africa|2020-05-27	0.0002499198	Africa
Africa|hCoV-19/South Africa/KRISP-0161/2020|EPI ISL 467511|B.1.106|South Africa|2020-06-01	Africa|hCoV-19/South Africa/R10268/2020|EPI ISL 490266|B.1.1.57|South Africa|2020-05-27	0.0003530596	Africa
Africa|hCoV-19/South Africa/KRISP-0165/2020|EPI ISL 467515|B.1.1|South Africa|2020-05-29	Africa|hCoV-19/South Africa/R10268/2020|EPI ISL 490266|B.1.1.57|South Africa|2020-05-27	0.0001421593	Africa
Africa|hCoV-19/South Africa/KRISP-0166/2020|EPI ISL 467516|B.1.5|South Africa|2020-04-14	Africa|hCoV-19/South Africa/R10268/2020|EPI ISL 490266|B.1.1.57|South Africa|2020-05-27	0.0002824358	Africa
Africa|hCoV-19/South Africa/KRISP-0167/2020|EPI ISL 467517|B.1.106|South Africa|2020-06-02	Africa|hCoV-19/South Africa/R10268/2020|EPI ISL 490266|B.1.1.57|South Africa|2020-05-27	0.0003530596	Africa
Africa|hCoV-19/South Africa/KRISP-0168/2020|EPI ISL 467518|B.1.106|South Africa|2020-05-28	Africa|hCoV-19/South Africa/R10268/2020|EPI ISL 490266|B.1.1.57|South Africa|2020-05-27	0.0003530596	Africa
Africa|hCoV-19/South Africa/KRISP-0169/2020|EPI ISL 467519|B.1|South Africa|2020-05-31	Africa|hCoV-19/South Africa/R10268/2020|EPI ISL 490266|B.1.1.57|South Africa|2020-05-27	0.0003194087	Africa
Africa|hCoV-19/South Africa/KRISP-0170/2020|EPI ISL 467520|B.1.1.273|South Africa|2020-05-31	Africa|hCoV-19/South Africa/R10268/2020|EPI ISL 490266|B.1.1.57|South Africa|2020-05-27	0.0002842283	Africa
Africa|hCoV-19/South Africa/KRISP-0174/2020|EPI ISL 467524|B.1.106|South Africa|2020-06-04	Africa|hCoV-19/South Africa/R10268/2020|EPI ISL 490266|B.1.1.57|South Africa|2020-05-27	0.0003530596	Africa
Africa|hCoV-19/South Africa/KRISP-0175/2020|EPI ISL 482702|B.1.1.273|South Africa|2020-06-05	Africa|hCoV-19/South Africa/R10268/2020|EPI ISL 490266|B.1.1.57|South Africa|2020-05-27	0.0002834403	Africa
Africa|hCoV-19/South Africa/KRISP-0178/2020|EPI ISL 482704|B.1.1.57|South Africa|2020-06-05	Africa|hCoV-19/South Africa/R10268/2020|EPI ISL 490266|B.1.1.57|South Africa|2020-05-27	0.0002125833	Africa
Africa|hCoV-19/South Africa/KRISP-0179/2020|EPI ISL 482705|B.1.5.16|South Africa|2020-06-06	Africa|hCoV-19/South Africa/R10268/2020|EPI ISL 490266|B.1.1.57|South Africa|2020-05-27	0.0004590392	Africa
Africa|hCoV-19/South Africa/KRISP-0185/2020|EPI ISL 482708|B.1.1|South Africa|2020-06-07	Africa|hCoV-19/South Africa/R10268/2020|EPI ISL 490266|B.1.1.57|South Africa|2020-05-27	0.0002117977	Africa
Africa|hCoV-19/South Africa/KRISP-0190/2020|EPI ISL 482709|B.1.1.273|South Africa|2020-06-06	Africa|hCoV-19/South Africa/R10268/2020|EPI ISL 490266|B.1.1.57|South Africa|2020-05-27	0.0002826323	Africa
Africa|hCoV-19/South Africa/KRISP-0191/2020|EPI ISL 482710|B.1.106|South Africa|2020-06-04	Africa|hCoV-19/South Africa/R10268/2020|EPI ISL 490266|B.1.1.57|South Africa|2020-05-27	0.0003885933	Africa
Africa|hCoV-19/South Africa/KRISP-0193/2020|EPI ISL 482848|B.1.106|South Africa|2020-06-03	Africa|hCoV-19/South Africa/R10268/2020|EPI ISL 490266|B.1.1.57|South Africa|2020-05-27	0.0003557722	Africa
Africa|hCoV-19/South Africa/KRISP-0194/2020|EPI ISL 482849|B.1.106|South Africa|2020-06-06	Africa|hCoV-19/South Africa/R10268/2020|EPI ISL 490266|B.1.1.57|South Africa|2020-05-27	0.0003645641	Africa
Africa|hCoV-19/South Africa/KRISP-0195/2020|EPI ISL 482850|B.1.106|South Africa|2020-06-07	Africa|hCoV-19/South Africa/R10268/2020|EPI ISL 490266|B.1.1.57|South Africa|2020-05-27	0.0004311822	Africa
Africa|hCoV-19/South Africa/KRISP-0196/2020|EPI ISL 482712|B.1.106|South Africa|2020-06-08	Africa|hCoV-19/South Africa/R10268/2020|EPI ISL 490266|B.1.1.57|South Africa|2020-05-27	0.0004236894	Africa
Africa|hCoV-19/South Africa/KRISP-0197/2020|EPI ISL 482713|B.1.1.206|South Africa|2020-06-08	Africa|hCoV-19/South Africa/R10268/2020|EPI ISL 490266|B.1.1.57|South Africa|2020-05-27	0.0002142378	Africa
Africa|hCoV-19/South Africa/KRISP-0198/2020|EPI ISL 482851|B.1.1|South Africa|2020-06-11	Africa|hCoV-19/South Africa/R10268/2020|EPI ISL 490266|B.1.1.57|South Africa|2020-05-27	0.0002134757	Africa
Africa|hCoV-19/South Africa/KRISP-0199/2020|EPI ISL 482714|B.1.5|South Africa|2020-06-11	Africa|hCoV-19/South Africa/R10268/2020|EPI ISL 490266|B.1.1.57|South Africa|2020-05-27	0.0003933933	Africa
Africa|hCoV-19/South Africa/KRISP-02/2020|EPI ISL 421572|B|South Africa|2020-03-23	Africa|hCoV-19/South Africa/R10268/2020|EPI ISL 490266|B.1.1.57|South Africa|2020-05-27	0.0005778075	Africa
Africa|hCoV-19/South Africa/KRISP-0200/2020|EPI ISL 482715|B.1.5|South Africa|2020-06-11	Africa|hCoV-19/South Africa/R10268/2020|EPI ISL 490266|B.1.1.57|South Africa|2020-05-27	0.0002859208	Africa
Africa|hCoV-19/South Africa/KRISP-0201/2020|EPI ISL 482716|B.1.1|South Africa|2020-06-11	Africa|hCoV-19/South Africa/R10268/2020|EPI ISL 490266|B.1.1.57|South Africa|2020-05-27	0.0001764863	Africa
Africa|hCoV-19/South Africa/KRISP-0203/2020|EPI ISL 482852|B.1.1|South Africa|2020-06-11	Africa|hCoV-19/South Africa/R10268/2020|EPI ISL 490266|B.1.1.57|South Africa|2020-05-27	0.0002117976	Africa
Africa|hCoV-19/South Africa/KRISP-0206/2020|EPI ISL 482719|B.1.5|South Africa|2020-06-11	Africa|hCoV-19/South Africa/R10268/2020|EPI ISL 490266|B.1.1.57|South Africa|2020-05-27	0.0003539844	Africa
Africa|hCoV-19/South Africa/KRISP-0211/2020|EPI ISL 482720|B.1.5|South Africa|2020-06-11	Africa|hCoV-19/South Africa/R10268/2020|EPI ISL 490266|B.1.1.57|South Africa|2020-05-27	0.0003178592	Africa
Africa|hCoV-19/South Africa/KRISP-0212/2020|EPI ISL 482721|B.1.5|South Africa|2020-06-11	Africa|hCoV-19/South Africa/R10268/2020|EPI ISL 490266|B.1.1.57|South Africa|2020-05-27	0.0003187371	Africa
Africa|hCoV-19/South Africa/KRISP-0213/2020|EPI ISL 482722|B.1.5|South Africa|2020-06-11	Africa|hCoV-19/South Africa/R10268/2020|EPI ISL 490266|B.1.1.57|South Africa|2020-05-27	0.0002826524	Africa
Africa|hCoV-19/South Africa/KRISP-0214/2020|EPI ISL 482723|B.1.5|South Africa|2020-06-11	Africa|hCoV-19/South Africa/R10268/2020|EPI ISL 490266|B.1.1.57|South Africa|2020-05-27	0.0003900993	Africa
Africa|hCoV-19/South Africa/KRISP-0224/2020|EPI ISL 482724|B.1.144|South Africa|2020-06-11	Africa|hCoV-19/South Africa/R10268/2020|EPI ISL 490266|B.1.1.57|South Africa|2020-05-27	0.0002860166	Africa
Africa|hCoV-19/South Africa/KRISP-0243/2020|EPI ISL 482725|B.1.140|South Africa|2020-06-14	Africa|hCoV-19/South Africa/R10268/2020|EPI ISL 490266|B.1.1.57|South Africa|2020-05-27	0.0004714394	Africa
Africa|hCoV-19/South Africa/KRISP-0245/2020|EPI ISL 482726|B.1.144|South Africa|2020-06-14	Africa|hCoV-19/South Africa/R10268/2020|EPI ISL 490266|B.1.1.57|South Africa|2020-05-27	0.0003177329	Africa
Africa|hCoV-19/South Africa/KRISP-0255/2020|EPI ISL 482728|B.1.5|South Africa|2020-06-14	Africa|hCoV-19/South Africa/R10268/2020|EPI ISL 490266|B.1.1.57|South Africa|2020-05-27	0.0003213362	Africa
Africa|hCoV-19/South Africa/KRISP-0259/2020|EPI ISL 482729|B.1|South Africa|2020-06-15	Africa|hCoV-19/South Africa/R10268/2020|EPI ISL 490266|B.1.1.57|South Africa|2020-05-27	0.0004314947	Africa
Africa|hCoV-19/South Africa/KRISP-0260/2020|EPI ISL 482730|B.1.140|South Africa|2020-06-15	Africa|hCoV-19/South Africa/R10268/2020|EPI ISL 490266|B.1.1.57|South Africa|2020-05-27	0.0005380802	Africa
Africa|hCoV-19/South Africa/KRISP-0261/2020|EPI ISL 482731|B.1.5|South Africa|2020-06-15	Africa|hCoV-19/South Africa/R10268/2020|EPI ISL 490266|B.1.1.57|South Africa|2020-05-27	0.0003577006	Africa
Africa|hCoV-19/South Africa/KRISP-0266/2020|EPI ISL 482853|B.1.1|South Africa|2020-06-17	Africa|hCoV-19/South Africa/R10268/2020|EPI ISL 490266|B.1.1.57|South Africa|2020-05-27	0.0003177456	Africa
Africa|hCoV-19/South Africa/KRISP-0267/2020|EPI ISL 482854|A|South Africa|2020-06-17	Africa|hCoV-19/South Africa/R10268/2020|EPI ISL 490266|B.1.1.57|South Africa|2020-05-27	0.0009630389	Africa
Africa|hCoV-19/South Africa/KRISP-0268/2020|EPI ISL 482855|B.1.1.117|South Africa|2020-06-17	Africa|hCoV-19/South Africa/R10268/2020|EPI ISL 490266|B.1.1.57|South Africa|2020-05-27	0.0002490842	Africa
Africa|hCoV-19/South Africa/KRISP-0269/2020|EPI ISL 482856|B.1.5|South Africa|2020-06-17	Africa|hCoV-19/South Africa/R10268/2020|EPI ISL 490266|B.1.1.57|South Africa|2020-05-27	0.0003901781	Africa
Africa|hCoV-19/South Africa/KRISP-0270/2020|EPI ISL 482857|B.1.1.117|South Africa|2020-06-17	Africa|hCoV-19/South Africa/R10268/2020|EPI ISL 490266|B.1.1.57|South Africa|2020-05-27	0.0002495900	Africa
Africa|hCoV-19/South Africa/KRISP-0271/2020|EPI ISL 482858|B.1.1|South Africa|2020-06-17	Africa|hCoV-19/South Africa/R10268/2020|EPI ISL 490266|B.1.1.57|South Africa|2020-05-27	0.0002841549	Africa
Africa|hCoV-19/South Africa/KRISP-0272/2020|EPI ISL 482859|B.1.1|South Africa|2020-06-17	Africa|hCoV-19/South Africa/R10268/2020|EPI ISL 490266|B.1.1.57|South Africa|2020-05-27	0.0002138811	Africa
Africa|hCoV-19/South Africa/KRISP-0273/2020|EPI ISL 482860|B.1.1.57|South Africa|2020-06-18	Africa|hCoV-19/South Africa/R10268/2020|EPI ISL 490266|B.1.1.57|South Africa|2020-05-27	0.0003209748	Africa
Africa|hCoV-19/South Africa/KRISP-0274/2020|EPI ISL 482861|B.1.1.57|South Africa|2020-06-18	Africa|hCoV-19/South Africa/R10268/2020|EPI ISL 490266|B.1.1.57|South Africa|2020-05-27	0.0003177459	Africa
Africa|hCoV-19/South Africa/KRISP-0275/2020|EPI ISL 482862|B.1.1|South Africa|2020-06-18	Africa|hCoV-19/South Africa/R10268/2020|EPI ISL 490266|B.1.1.57|South Africa|2020-05-27	0.0002122901	Africa
Africa|hCoV-19/South Africa/KRISP-0276/2020|EPI ISL 482863|B.1.1.57|South Africa|2020-06-18	Africa|hCoV-19/South Africa/R10268/2020|EPI ISL 490266|B.1.1.57|South Africa|2020-05-27	0.0003211696	Africa
Africa|hCoV-19/South Africa/KRISP-0277/2020|EPI ISL 482864|B.1.1.273|South Africa|2020-06-16	Africa|hCoV-19/South Africa/R10268/2020|EPI ISL 490266|B.1.1.57|South Africa|2020-05-27	0.0004306791	Africa
Africa|hCoV-19/South Africa/KRISP-0278/2020|EPI ISL 482865|B.1.1.75|South Africa|2020-06-16	Africa|hCoV-19/South Africa/R10268/2020|EPI ISL 490266|B.1.1.57|South Africa|2020-05-27	0.0002486270	Africa
Africa|hCoV-19/South Africa/KRISP-0279/2020|EPI ISL 482866|B.1.1.56|South Africa|2020-06-16	Africa|hCoV-19/South Africa/R10268/2020|EPI ISL 490266|B.1.1.57|South Africa|2020-05-27	0.0003232771	Africa
Africa|hCoV-19/South Africa/KRISP-0280/2020|EPI ISL 482867|B.1.1.206|South Africa|2020-06-16	Africa|hCoV-19/South Africa/R10268/2020|EPI ISL 490266|B.1.1.57|South Africa|2020-05-27	0.0002470914	Africa
Africa|hCoV-19/South Africa/KRISP-0281/2020|EPI ISL 482868|B.1.1.206|South Africa|2020-06-16	Africa|hCoV-19/South Africa/R10268/2020|EPI ISL 490266|B.1.1.57|South Africa|2020-05-27	0.0002504323	Africa
Africa|hCoV-19/South Africa/KRISP-0282/2020|EPI ISL 482869|B.1.1.206|South Africa|2020-06-16	Africa|hCoV-19/South Africa/R10268/2020|EPI ISL 490266|B.1.1.57|South Africa|2020-05-27	0.0002842320	Africa
Africa|hCoV-19/South Africa/KRISP-0283/2020|EPI ISL 482870|B.1.1.206|South Africa|2020-06-16	Africa|hCoV-19/South Africa/R10268/2020|EPI ISL 490266|B.1.1.57|South Africa|2020-05-27	0.0002880901	Africa
Africa|hCoV-19/South Africa/KRISP-0284/2020|EPI ISL 482871|B.1.1.206|South Africa|2020-06-16	Africa|hCoV-19/South Africa/R10268/2020|EPI ISL 490266|B.1.1.57|South Africa|2020-05-27	0.0003199758	Africa
Africa|hCoV-19/South Africa/KRISP-0285/2020|EPI ISL 482872|B.1.1.206|South Africa|2020-06-16	Africa|hCoV-19/South Africa/R10268/2020|EPI ISL 490266|B.1.1.57|South Africa|2020-05-27	0.0002844743	Africa
Africa|hCoV-19/South Africa/KRISP-0286/2020|EPI ISL 487277|B.1.1|South Africa|2020-06-26	Africa|hCoV-19/South Africa/R10268/2020|EPI ISL 490266|B.1.1.57|South Africa|2020-05-27	0.0001764862	Africa
Africa|hCoV-19/South Africa/KRISP-0287/2020|EPI ISL 487278|B.1.1.84|South Africa|2020-06-26	Africa|hCoV-19/South Africa/R10268/2020|EPI ISL 490266|B.1.1.57|South Africa|2020-05-27	0.0002122225	Africa
Africa|hCoV-19/South Africa/KRISP-0288/2020|EPI ISL 487279|B.1.140|South Africa|2020-06-26	Africa|hCoV-19/South Africa/R10268/2020|EPI ISL 490266|B.1.1.57|South Africa|2020-05-27	0.0004322340	Africa
Africa|hCoV-19/South Africa/KRISP-0290/2020|EPI ISL 487280|B.1.1.84|South Africa|2020-06-26	Africa|hCoV-19/South Africa/R10268/2020|EPI ISL 490266|B.1.1.57|South Africa|2020-05-27	0.0002472916	Africa
Africa|hCoV-19/South Africa/KRISP-0291/2020|EPI ISL 487281|B.1.1.84|South Africa|2020-06-26	Africa|hCoV-19/South Africa/R10268/2020|EPI ISL 490266|B.1.1.57|South Africa|2020-05-27	0.0003183311	Africa
Africa|hCoV-19/South Africa/KRISP-0293/2020|EPI ISL 487282|B.1.5|South Africa|2020-06-25	Africa|hCoV-19/South Africa/R10268/2020|EPI ISL 490266|B.1.1.57|South Africa|2020-05-27	0.0004724565	Africa
Africa|hCoV-19/South Africa/KRISP-0296/2020|EPI ISL 487284|B.1.1.57|South Africa|2020-06-26	Africa|hCoV-19/South Africa/R10268/2020|EPI ISL 490266|B.1.1.57|South Africa|2020-05-27	0.0001424443	Africa
Africa|hCoV-19/South Africa/KRISP-0297/2020|EPI ISL 487285|B.1.1.84|South Africa|2020-06-26	Africa|hCoV-19/South Africa/R10268/2020|EPI ISL 490266|B.1.1.57|South Africa|2020-05-27	0.0002142601	Africa
Africa|hCoV-19/South Africa/KRISP-0299/2020|EPI ISL 487287|B.1.140|South Africa|2020-06-25	Africa|hCoV-19/South Africa/R10268/2020|EPI ISL 490266|B.1.1.57|South Africa|2020-05-27	0.0003920499	Africa
Africa|hCoV-19/South Africa/KRISP-0300/2020|EPI ISL 487288|B.1.140|South Africa|2020-06-25	Africa|hCoV-19/South Africa/R10268/2020|EPI ISL 490266|B.1.1.57|South Africa|2020-05-27	0.0004237287	Africa
Africa|hCoV-19/South Africa/KRISP-0302/2020|EPI ISL 487289|B.1.5|South Africa|2020-06-24	Africa|hCoV-19/South Africa/R10268/2020|EPI ISL 490266|B.1.1.57|South Africa|2020-05-27	0.0003991429	Africa
Africa|hCoV-19/South Africa/KRISP-0303/2020|EPI ISL 487348|B.1.144|South Africa|2020-06-25	Africa|hCoV-19/South Africa/R10268/2020|EPI ISL 490266|B.1.1.57|South Africa|2020-05-27	0.0004281596	Africa
Africa|hCoV-19/South Africa/KRISP-0305/2020|EPI ISL 487291|B.1.1.206|South Africa|2020-06-24	Africa|hCoV-19/South Africa/R10268/2020|EPI ISL 490266|B.1.1.57|South Africa|2020-05-27	0.0003669387	Africa
Africa|hCoV-19/South Africa/KRISP-0308/2020|EPI ISL 487292|C.1|South Africa|2020-06-24	Africa|hCoV-19/South Africa/R10268/2020|EPI ISL 490266|B.1.1.57|South Africa|2020-05-27	0.0003547771	Africa
Africa|hCoV-19/South Africa/KRISP-0309/2020|EPI ISL 487293|C.1|South Africa|2020-06-24	Africa|hCoV-19/South Africa/R10268/2020|EPI ISL 490266|B.1.1.57|South Africa|2020-05-27	0.0003982287	Africa
Africa|hCoV-19/South Africa/KRISP-0310/2020|EPI ISL 487294|C.1|South Africa|2020-06-24	Africa|hCoV-19/South Africa/R10268/2020|EPI ISL 490266|B.1.1.57|South Africa|2020-05-27	0.0003570504	Africa
Africa|hCoV-19/South Africa/KRISP-0312/2020|EPI ISL 487295|B.1.1.62|South Africa|2020-06-24	Africa|hCoV-19/South Africa/R10268/2020|EPI ISL 490266|B.1.1.57|South Africa|2020-05-27	0.0002125856	Africa
Africa|hCoV-19/South Africa/KRISP-0318/2020|EPI ISL 487297|B.1.1.206|South Africa|2020-06-23	Africa|hCoV-19/South Africa/R10268/2020|EPI ISL 490266|B.1.1.57|South Africa|2020-05-27	0.0002472160	Africa
Africa|hCoV-19/South Africa/KRISP-0321/2020|EPI ISL 487298|B.1.1.206|South Africa|2020-06-24	Africa|hCoV-19/South Africa/R10268/2020|EPI ISL 490266|B.1.1.57|South Africa|2020-05-27	0.0003236605	Africa
Africa|hCoV-19/South Africa/KRISP-0322/2020|EPI ISL 487299|B.1.1.288|South Africa|2020-06-24	Africa|hCoV-19/South Africa/R10268/2020|EPI ISL 490266|B.1.1.57|South Africa|2020-05-27	0.0001812320	Africa
Africa|hCoV-19/South Africa/KRISP-0323/2020|EPI ISL 487300|B.1.1.288|South Africa|2020-06-24	Africa|hCoV-19/South Africa/R10268/2020|EPI ISL 490266|B.1.1.57|South Africa|2020-05-27	0.0001795146	Africa
Africa|hCoV-19/South Africa/KRISP-0327/2020|EPI ISL 487301|C.1|South Africa|2020-06-24	Africa|hCoV-19/South Africa/R10268/2020|EPI ISL 490266|B.1.1.57|South Africa|2020-05-27	0.0003650919	Africa
Africa|hCoV-19/South Africa/KRISP-0331/2020|EPI ISL 487302|B.1.1.206|South Africa|2020-06-24	Africa|hCoV-19/South Africa/R10268/2020|EPI ISL 490266|B.1.1.57|South Africa|2020-05-27	0.0002875239	Africa
Africa|hCoV-19/South Africa/KRISP-0332/2020|EPI ISL 487303|C.1|South Africa|2020-06-24	Africa|hCoV-19/South Africa/R10268/2020|EPI ISL 490266|B.1.1.57|South Africa|2020-05-27	0.0003952528	Africa
Africa|hCoV-19/South Africa/KRISP-0336/2020|EPI ISL 487304|B.1.1.273|South Africa|2020-06-18	Africa|hCoV-19/South Africa/R10268/2020|EPI ISL 490266|B.1.1.57|South Africa|2020-05-27	0.0003883644	Africa
Africa|hCoV-19/South Africa/KRISP-0337/2020|EPI ISL 495517|B.1.1.273|South Africa|2020-06-18	Africa|hCoV-19/South Africa/R10268/2020|EPI ISL 490266|B.1.1.57|South Africa|2020-05-27	0.0003969825	Africa
Africa|hCoV-19/South Africa/KRISP-0338/2020|EPI ISL 487305|B.1.1.273|South Africa|2020-06-18	Africa|hCoV-19/South Africa/R10268/2020|EPI ISL 490266|B.1.1.57|South Africa|2020-05-27	0.0003558993	Africa
Africa|hCoV-19/South Africa/KRISP-0339/2020|EPI ISL 487306|B.1.1.273|South Africa|2020-06-18	Africa|hCoV-19/South Africa/R10268/2020|EPI ISL 490266|B.1.1.57|South Africa|2020-05-27	0.0003630033	Africa
Africa|hCoV-19/South Africa/KRISP-0340/2020|EPI ISL 487307|B.1.1.273|South Africa|2020-06-17	Africa|hCoV-19/South Africa/R10268/2020|EPI ISL 490266|B.1.1.57|South Africa|2020-05-27	0.0003598945	Africa
Africa|hCoV-19/South Africa/KRISP-0342/2020|EPI ISL 495518|B.1.1.206|South Africa|2020-06-18	Africa|hCoV-19/South Africa/R10268/2020|EPI ISL 490266|B.1.1.57|South Africa|2020-05-27	0.0003660537	Africa
Africa|hCoV-19/South Africa/KRISP-0343/2020|EPI ISL 495519|H.1|South Africa|2020-06-18	Africa|hCoV-19/South Africa/R10268/2020|EPI ISL 490266|B.1.1.57|South Africa|2020-05-27	0.0002491641	Africa
Africa|hCoV-19/South Africa/KRISP-0344/2020|EPI ISL 495520|C.1|South Africa|2020-06-20	Africa|hCoV-19/South Africa/R10268/2020|EPI ISL 490266|B.1.1.57|South Africa|2020-05-27	0.0004963159	Africa
Africa|hCoV-19/South Africa/KRISP-0346/2020|EPI ISL 495521|B.1.140|South Africa|2020-06-18	Africa|hCoV-19/South Africa/R10268/2020|EPI ISL 490266|B.1.1.57|South Africa|2020-05-27	0.0004675907	Africa
Africa|hCoV-19/South Africa/KRISP-0347/2020|EPI ISL 487308|B.1.1.206|South Africa|2020-06-18	Africa|hCoV-19/South Africa/R10268/2020|EPI ISL 490266|B.1.1.57|South Africa|2020-05-27	0.0003530426	Africa
Africa|hCoV-19/South Africa/KRISP-0348/2020|EPI ISL 487309|B.1.144|South Africa|2020-06-18	Africa|hCoV-19/South Africa/R10268/2020|EPI ISL 490266|B.1.1.57|South Africa|2020-05-27	0.0003963203	Africa
Africa|hCoV-19/South Africa/KRISP-0349/2020|EPI ISL 487310|B.1.1.206|South Africa|2020-06-17	Africa|hCoV-19/South Africa/R10268/2020|EPI ISL 490266|B.1.1.57|South Africa|2020-05-27	0.0002134756	Africa
Africa|hCoV-19/South Africa/KRISP-0350/2020|EPI ISL 487311|B.1.1.206|South Africa|2020-06-17	Africa|hCoV-19/South Africa/R10268/2020|EPI ISL 490266|B.1.1.57|South Africa|2020-05-27	0.0002119976	Africa
Africa|hCoV-19/South Africa/KRISP-0352/2020|EPI ISL 487312|B.1.1.206|South Africa|2020-06-17	Africa|hCoV-19/South Africa/R10268/2020|EPI ISL 490266|B.1.1.57|South Africa|2020-05-27	0.0002119377	Africa
Africa|hCoV-19/South Africa/KRISP-0356/2020|EPI ISL 487313|B.1.5|South Africa|2020-06-25	Africa|hCoV-19/South Africa/R10268/2020|EPI ISL 490266|B.1.1.57|South Africa|2020-05-27	0.0004619815	Africa
Africa|hCoV-19/South Africa/KRISP-0360/2020|EPI ISL 487314|C.1|South Africa|2020-06-19	Africa|hCoV-19/South Africa/R10268/2020|EPI ISL 490266|B.1.1.57|South Africa|2020-05-27	0.0004589742	Africa
Africa|hCoV-19/South Africa/KRISP-0361/2020|EPI ISL 487315|B.1.1.206|South Africa|2020-06-18	Africa|hCoV-19/South Africa/R10268/2020|EPI ISL 490266|B.1.1.57|South Africa|2020-05-27	0.0003270709	Africa
Africa|hCoV-19/South Africa/KRISP-0365/2020|EPI ISL 487316|B.1.1.84|South Africa|2020-06-25	Africa|hCoV-19/South Africa/R10268/2020|EPI ISL 490266|B.1.1.57|South Africa|2020-05-27	0.0002470974	Africa
Africa|hCoV-19/South Africa/KRISP-0366/2020|EPI ISL 487317|B.1.1|South Africa|2020-06-18	Africa|hCoV-19/South Africa/R10268/2020|EPI ISL 490266|B.1.1.57|South Africa|2020-05-27	0.0001077417	Africa
Africa|hCoV-19/South Africa/KRISP-0367/2020|EPI ISL 487318|B.1.1.273|South Africa|2020-06-25	Africa|hCoV-19/South Africa/R10268/2020|EPI ISL 490266|B.1.1.57|South Africa|2020-05-27	0.0003530190	Africa
Africa|hCoV-19/South Africa/KRISP-0368/2020|EPI ISL 487319|B.1.1|South Africa|2020-06-18	Africa|hCoV-19/South Africa/R10268/2020|EPI ISL 490266|B.1.1.57|South Africa|2020-05-27	0.0001764906	Africa
Africa|hCoV-19/South Africa/KRISP-0369/2020|EPI ISL 487320|B.1.1.84|South Africa|2020-06-25	Africa|hCoV-19/South Africa/R10268/2020|EPI ISL 490266|B.1.1.57|South Africa|2020-05-27	0.0002470912	Africa
Africa|hCoV-19/South Africa/KRISP-0370/2020|EPI ISL 487321|B.1.140|South Africa|2020-06-25	Africa|hCoV-19/South Africa/R10268/2020|EPI ISL 490266|B.1.1.57|South Africa|2020-05-27	0.0004590715	Africa
Africa|hCoV-19/South Africa/KRISP-0372/2020|EPI ISL 487323|B.1.106|South Africa|2020-06-19	Africa|hCoV-19/South Africa/R10268/2020|EPI ISL 490266|B.1.1.57|South Africa|2020-05-27	0.0003563901	Africa
Africa|hCoV-19/South Africa/KRISP-0373/2020|EPI ISL 487324|B.1.106|South Africa|2020-06-19	Africa|hCoV-19/South Africa/R10268/2020|EPI ISL 490266|B.1.1.57|South Africa|2020-05-27	0.0003883743	Africa
Africa|hCoV-19/South Africa/KRISP-0375/2020|EPI ISL 487325|B.1.140|South Africa|2020-06-25	Africa|hCoV-19/South Africa/R10268/2020|EPI ISL 490266|B.1.1.57|South Africa|2020-05-27	0.0004625667	Africa
Africa|hCoV-19/South Africa/KRISP-0376/2020|EPI ISL 487326|B.1.5|South Africa|2020-06-22	Africa|hCoV-19/South Africa/R10268/2020|EPI ISL 490266|B.1.1.57|South Africa|2020-05-27	0.0002833433	Africa
Africa|hCoV-19/South Africa/KRISP-0377/2020|EPI ISL 495522|B.1.1|South Africa|2020-06-22	Africa|hCoV-19/South Africa/R10268/2020|EPI ISL 490266|B.1.1.57|South Africa|2020-05-27	0.0001847128	Africa
Africa|hCoV-19/South Africa/KRISP-0378/2020|EPI ISL 487327|B.1.1.84|South Africa|2020-06-22	Africa|hCoV-19/South Africa/R10268/2020|EPI ISL 490266|B.1.1.57|South Africa|2020-05-27	0.0002185020	Africa
Africa|hCoV-19/South Africa/KRISP-0380/2020|EPI ISL 487328|B.1.1.84|South Africa|2020-06-25	Africa|hCoV-19/South Africa/R10268/2020|EPI ISL 490266|B.1.1.57|South Africa|2020-05-27	0.0002120048	Africa
Africa|hCoV-19/South Africa/KRISP-0382/2020|EPI ISL 495523|B.1.140|South Africa|2020-06-25	Africa|hCoV-19/South Africa/R10268/2020|EPI ISL 490266|B.1.1.57|South Africa|2020-05-27	0.0004388835	Africa
Africa|hCoV-19/South Africa/KRISP-0383/2020|EPI ISL 495524|B.1.140|South Africa|2020-06-25	Africa|hCoV-19/South Africa/R10268/2020|EPI ISL 490266|B.1.1.57|South Africa|2020-05-27	0.0006059074	Africa
Africa|hCoV-19/South Africa/KRISP-0384/2020|EPI ISL 495525|B.1.140|South Africa|2020-06-25	Africa|hCoV-19/South Africa/R10268/2020|EPI ISL 490266|B.1.1.57|South Africa|2020-05-27	0.0004348500	Africa
Africa|hCoV-19/South Africa/KRISP-0386/2020|EPI ISL 487329|B.1.1.62|South Africa|2020-07-01	Africa|hCoV-19/South Africa/R10268/2020|EPI ISL 490266|B.1.1.57|South Africa|2020-05-27	0.0002118077	Africa
Africa|hCoV-19/South Africa/KRISP-0387/2020|EPI ISL 487330|B.1.1.99|South Africa|2020-07-01	Africa|hCoV-19/South Africa/R10268/2020|EPI ISL 490266|B.1.1.57|South Africa|2020-05-27	0.0002824129	Africa
Africa|hCoV-19/South Africa/KRISP-0388/2020|EPI ISL 487331|B.1.140|South Africa|2020-07-01	Africa|hCoV-19/South Africa/R10268/2020|EPI ISL 490266|B.1.1.57|South Africa|2020-05-27	0.0004269864	Africa
Africa|hCoV-19/South Africa/KRISP-0389/2020|EPI ISL 487332|C.9|South Africa|2020-07-01	Africa|hCoV-19/South Africa/R10268/2020|EPI ISL 490266|B.1.1.57|South Africa|2020-05-27	0.0003883645	Africa
Africa|hCoV-19/South Africa/KRISP-0390/2020|EPI ISL 487333|C.2|South Africa|2020-07-01	Africa|hCoV-19/South Africa/R10268/2020|EPI ISL 490266|B.1.1.57|South Africa|2020-05-27	0.0004245634	Africa
Africa|hCoV-19/South Africa/KRISP-0391/2020|EPI ISL 487334|B.1.1.206|South Africa|2020-07-01	Africa|hCoV-19/South Africa/R10268/2020|EPI ISL 490266|B.1.1.57|South Africa|2020-05-27	0.0002117956	Africa
Africa|hCoV-19/South Africa/KRISP-0392/2020|EPI ISL 487335|B.1.5.19|South Africa|2020-07-01	Africa|hCoV-19/South Africa/R10268/2020|EPI ISL 490266|B.1.1.57|South Africa|2020-05-27	0.0002933911	Africa
Africa|hCoV-19/South Africa/KRISP-0393/2020|EPI ISL 487336|C.6|South Africa|2020-07-01	Africa|hCoV-19/South Africa/R10268/2020|EPI ISL 490266|B.1.1.57|South Africa|2020-05-27	0.0003530380	Africa
Africa|hCoV-19/South Africa/KRISP-0394/2020|EPI ISL 487337|B.1.5.19|South Africa|2020-07-01	Africa|hCoV-19/South Africa/R10268/2020|EPI ISL 490266|B.1.1.57|South Africa|2020-05-27	0.0003530632	Africa
Africa|hCoV-19/South Africa/KRISP-0395/2020|EPI ISL 487338|C.2|South Africa|2020-07-01	Africa|hCoV-19/South Africa/R10268/2020|EPI ISL 490266|B.1.1.57|South Africa|2020-05-27	0.0003883465	Africa
Africa|hCoV-19/South Africa/KRISP-0396/2020|EPI ISL 487339|C.1|South Africa|2020-07-01	Africa|hCoV-19/South Africa/R10268/2020|EPI ISL 490266|B.1.1.57|South Africa|2020-05-27	0.0004239201	Africa
Africa|hCoV-19/South Africa/KRISP-0397/2020|EPI ISL 487340|B.1.5|South Africa|2020-07-01	Africa|hCoV-19/South Africa/R10268/2020|EPI ISL 490266|B.1.1.57|South Africa|2020-05-27	0.0003530524	Africa
Africa|hCoV-19/South Africa/KRISP-0398/2020|EPI ISL 487341|B.1.1.206|South Africa|2020-07-01	Africa|hCoV-19/South Africa/R10268/2020|EPI ISL 490266|B.1.1.57|South Africa|2020-05-27	0.0002522941	Africa
Africa|hCoV-19/South Africa/KRISP-04/2020|EPI ISL 436684|B.1.1.273|South Africa|2020-03-31	Africa|hCoV-19/South Africa/R10268/2020|EPI ISL 490266|B.1.1.57|South Africa|2020-05-27	0.0002123278	Africa
Africa|hCoV-19/South Africa/KRISP-0402/2020|EPI ISL 495527|B.1.140|South Africa|2020-06-23	Africa|hCoV-19/South Africa/R10268/2020|EPI ISL 490266|B.1.1.57|South Africa|2020-05-27	0.0004955976	Africa
Africa|hCoV-19/South Africa/KRISP-0403/2020|EPI ISL 495528|C.1|South Africa|2020-06-23	Africa|hCoV-19/South Africa/R10268/2020|EPI ISL 490266|B.1.1.57|South Africa|2020-05-27	0.0003556712	Africa
Africa|hCoV-19/South Africa/KRISP-0404/2020|EPI ISL 495529|B.1.1.206|South Africa|2020-06-24	Africa|hCoV-19/South Africa/R10268/2020|EPI ISL 490266|B.1.1.57|South Africa|2020-05-27	0.0002471026	Africa
Africa|hCoV-19/South Africa/KRISP-0405/2020|EPI ISL 495530|B.1.140|South Africa|2020-06-23	Africa|hCoV-19/South Africa/R10268/2020|EPI ISL 490266|B.1.1.57|South Africa|2020-05-27	0.0004944074	Africa
Africa|hCoV-19/South Africa/KRISP-0406/2020|EPI ISL 495531|B.1.1.206|South Africa|2020-06-22	Africa|hCoV-19/South Africa/R10268/2020|EPI ISL 490266|B.1.1.57|South Africa|2020-05-27	0.0002887015	Africa
Africa|hCoV-19/South Africa/KRISP-0407/2020|EPI ISL 495532|B.1.5|South Africa|2020-06-24	Africa|hCoV-19/South Africa/R10268/2020|EPI ISL 490266|B.1.1.57|South Africa|2020-05-27	0.0002869657	Africa
Africa|hCoV-19/South Africa/KRISP-0408/2020|EPI ISL 495533|B.1.140|South Africa|2020-06-23	Africa|hCoV-19/South Africa/R10268/2020|EPI ISL 490266|B.1.1.57|South Africa|2020-05-27	0.0004035250	Africa
Africa|hCoV-19/South Africa/KRISP-0409/2020|EPI ISL 495534|C.1|South Africa|2020-06-23	Africa|hCoV-19/South Africa/R10268/2020|EPI ISL 490266|B.1.1.57|South Africa|2020-05-27	0.0003530342	Africa
Africa|hCoV-19/South Africa/KRISP-0410/2020|EPI ISL 495535|B.1.140|South Africa|2020-07-02	Africa|hCoV-19/South Africa/R10268/2020|EPI ISL 490266|B.1.1.57|South Africa|2020-05-27	0.0005297203	Africa
Africa|hCoV-19/South Africa/KRISP-0411/2020|EPI ISL 495536|B.1.1.206|South Africa|2020-07-02	Africa|hCoV-19/South Africa/R10268/2020|EPI ISL 490266|B.1.1.57|South Africa|2020-05-27	0.0003177245	Africa
Africa|hCoV-19/South Africa/KRISP-0412/2020|EPI ISL 495537|B.1.1.206|South Africa|2020-07-02	Africa|hCoV-19/South Africa/R10268/2020|EPI ISL 490266|B.1.1.57|South Africa|2020-05-27	0.0003530347	Africa
Africa|hCoV-19/South Africa/KRISP-0413/2020|EPI ISL 495538|B.1.1.40|South Africa|2020-07-02	Africa|hCoV-19/South Africa/R10268/2020|EPI ISL 490266|B.1.1.57|South Africa|2020-05-27	0.0003177244	Africa
Africa|hCoV-19/South Africa/KRISP-0414/2020|EPI ISL 495539|B.1.140|South Africa|2020-07-02	Africa|hCoV-19/South Africa/R10268/2020|EPI ISL 490266|B.1.1.57|South Africa|2020-05-27	0.0004590504	Africa
Africa|hCoV-19/South Africa/KRISP-0415/2020|EPI ISL 495540|B.1.140|South Africa|2020-07-02	Africa|hCoV-19/South Africa/R10268/2020|EPI ISL 490266|B.1.1.57|South Africa|2020-05-27	0.0004943724	Africa
Africa|hCoV-19/South Africa/KRISP-0417/2020|EPI ISL 495541|B.1.1.62|South Africa|2020-07-02	Africa|hCoV-19/South Africa/R10268/2020|EPI ISL 490266|B.1.1.57|South Africa|2020-05-27	0.0002824287	Africa
Africa|hCoV-19/South Africa/KRISP-0418/2020|EPI ISL 495542|B.1.1.206|South Africa|2020-07-02	Africa|hCoV-19/South Africa/R10268/2020|EPI ISL 490266|B.1.1.57|South Africa|2020-05-27	0.0003530259	Africa
Africa|hCoV-19/South Africa/KRISP-0420/2020|EPI ISL 495543|C.9|South Africa|2020-07-01	Africa|hCoV-19/South Africa/R10268/2020|EPI ISL 490266|B.1.1.57|South Africa|2020-05-27	0.0003891747	Africa
Africa|hCoV-19/South Africa/KRISP-0421/2020|EPI ISL 495544|B.1.1|South Africa|2020-07-01	Africa|hCoV-19/South Africa/R10268/2020|EPI ISL 490266|B.1.1.57|South Africa|2020-05-27	0.0002831786	Africa
Africa|hCoV-19/South Africa/KRISP-0423/2020|EPI ISL 495545|B.1.140|South Africa|2020-07-01	Africa|hCoV-19/South Africa/R10268/2020|EPI ISL 490266|B.1.1.57|South Africa|2020-05-27	0.0003946388	Africa
Africa|hCoV-19/South Africa/KRISP-0426/2020|EPI ISL 495546|B.1.1.206|South Africa|2020-07-01	Africa|hCoV-19/South Africa/R10268/2020|EPI ISL 490266|B.1.1.57|South Africa|2020-05-27	0.0003531633	Africa
Africa|hCoV-19/South Africa/KRISP-0436/2020|EPI ISL 498055|B.1.1|South Africa|2020-07-01	Africa|hCoV-19/South Africa/R10268/2020|EPI ISL 490266|B.1.1.57|South Africa|2020-05-27	0.0003177244	Africa
Africa|hCoV-19/South Africa/KRISP-0445/2020|EPI ISL 498058|H.1|South Africa|2020-06-30	Africa|hCoV-19/South Africa/R10268/2020|EPI ISL 490266|B.1.1.57|South Africa|2020-05-27	0.0002156932	Africa
Africa|hCoV-19/South Africa/KRISP-0446/2020|EPI ISL 498059|B.1.5|South Africa|2020-06-30	Africa|hCoV-19/South Africa/R10268/2020|EPI ISL 490266|B.1.1.57|South Africa|2020-05-27	0.0002519428	Africa
Africa|hCoV-19/South Africa/KRISP-045/2020|EPI ISL 436686|B.1.1.1|South Africa|2020-03-27	Africa|hCoV-19/South Africa/R10268/2020|EPI ISL 490266|B.1.1.57|South Africa|2020-05-27	0.0003177235	Africa
Africa|hCoV-19/South Africa/KRISP-0458/2020|EPI ISL 495549|B.1.1|South Africa|2020-07-02	Africa|hCoV-19/South Africa/R10268/2020|EPI ISL 490266|B.1.1.57|South Africa|2020-05-27	0.0002835428	Africa
Africa|hCoV-19/South Africa/KRISP-0460/2020|EPI ISL 495550|B.1.106|South Africa|2020-07-02	Africa|hCoV-19/South Africa/R10268/2020|EPI ISL 490266|B.1.1.57|South Africa|2020-05-27	0.0003532394	Africa
Africa|hCoV-19/South Africa/KRISP-0462/2020|EPI ISL 495552|B.1.106|South Africa|2020-07-02	Africa|hCoV-19/South Africa/R10268/2020|EPI ISL 490266|B.1.1.57|South Africa|2020-05-27	0.0003569835	Africa
Africa|hCoV-19/South Africa/KRISP-0464/2020|EPI ISL 495553|B.1.5|South Africa|2020-06-30	Africa|hCoV-19/South Africa/R10268/2020|EPI ISL 490266|B.1.1.57|South Africa|2020-05-27	0.0003323217	Africa
Africa|hCoV-19/South Africa/KRISP-0469/2020|EPI ISL 495555|H.1|South Africa|2020-07-06	Africa|hCoV-19/South Africa/R10268/2020|EPI ISL 490266|B.1.1.57|South Africa|2020-05-27	0.0002499052	Africa
Africa|hCoV-19/South Africa/KRISP-0474/2020|EPI ISL 495557|H.1|South Africa|2020-07-06	Africa|hCoV-19/South Africa/R10268/2020|EPI ISL 490266|B.1.1.57|South Africa|2020-05-27	0.0002471085	Africa
Africa|hCoV-19/South Africa/KRISP-0475/2020|EPI ISL 495558|H.1|South Africa|2020-07-06	Africa|hCoV-19/South Africa/R10268/2020|EPI ISL 490266|B.1.1.57|South Africa|2020-05-27	0.0002489542	Africa
Africa|hCoV-19/South Africa/KRISP-0478/2020|EPI ISL 495559|B.1.1|South Africa|2020-07-05	Africa|hCoV-19/South Africa/R10268/2020|EPI ISL 490266|B.1.1.57|South Africa|2020-05-27	0.0001414108	Africa
Africa|hCoV-19/South Africa/KRISP-0485/2020|EPI ISL 495561|B.1.1.206|South Africa|2020-07-03	Africa|hCoV-19/South Africa/R10268/2020|EPI ISL 490266|B.1.1.57|South Africa|2020-05-27	0.0002131269	Africa
Africa|hCoV-19/South Africa/KRISP-0487/2020|EPI ISL 495562|B.1.106|South Africa|2020-07-03	Africa|hCoV-19/South Africa/R10268/2020|EPI ISL 490266|B.1.1.57|South Africa|2020-05-27	0.0004943606	Africa
Africa|hCoV-19/South Africa/KRISP-0489/2020|EPI ISL 498060|B.1.1.206|South Africa|2020-07-09	Africa|hCoV-19/South Africa/R10268/2020|EPI ISL 490266|B.1.1.57|South Africa|2020-05-27	0.0002124177	Africa
Africa|hCoV-19/South Africa/KRISP-0490/2020|EPI ISL 498061|B.1.1.206|South Africa|2020-07-09	Africa|hCoV-19/South Africa/R10268/2020|EPI ISL 490266|B.1.1.57|South Africa|2020-05-27	0.0002470912	Africa
Africa|hCoV-19/South Africa/KRISP-0491/2020|EPI ISL 498062|B.1.1.273|South Africa|2020-07-07	Africa|hCoV-19/South Africa/R10268/2020|EPI ISL 490266|B.1.1.57|South Africa|2020-05-27	0.0003883383	Africa
Africa|hCoV-19/South Africa/KRISP-0492/2020|EPI ISL 498063|B.1.1.273|South Africa|2020-07-07	Africa|hCoV-19/South Africa/R10268/2020|EPI ISL 490266|B.1.1.57|South Africa|2020-05-27	0.0003916379	Africa
Africa|hCoV-19/South Africa/KRISP-0493/2020|EPI ISL 498064|B.1.1.67|South Africa|2020-07-07	Africa|hCoV-19/South Africa/R10268/2020|EPI ISL 490266|B.1.1.57|South Africa|2020-05-27	0.0002485886	Africa
Africa|hCoV-19/South Africa/KRISP-0494/2020|EPI ISL 498065|B.1.1.206|South Africa|2020-07-09	Africa|hCoV-19/South Africa/R10268/2020|EPI ISL 490266|B.1.1.57|South Africa|2020-05-27	0.0002823959	Africa
Africa|hCoV-19/South Africa/KRISP-0497/2020|EPI ISL 498066|B.1.1.206|South Africa|2020-07-09	Africa|hCoV-19/South Africa/R10268/2020|EPI ISL 490266|B.1.1.57|South Africa|2020-05-27	0.0002823959	Africa
Africa|hCoV-19/South Africa/KRISP-0498/2020|EPI ISL 498067|B.1|South Africa|2020-07-10	Africa|hCoV-19/South Africa/R10268/2020|EPI ISL 490266|B.1.1.57|South Africa|2020-05-27	0.0005296959	Africa
Africa|hCoV-19/South Africa/KRISP-0500/2020|EPI ISL 498068|B.1.1|South Africa|2020-07-07	Africa|hCoV-19/South Africa/R10268/2020|EPI ISL 490266|B.1.1.57|South Africa|2020-05-27	0.0002565829	Africa
Africa|hCoV-19/South Africa/KRISP-0501/2020|EPI ISL 498069|B.1.5|South Africa|2020-07-11	Africa|hCoV-19/South Africa/R10268/2020|EPI ISL 490266|B.1.1.57|South Africa|2020-05-27	0.0003530756	Africa
Africa|hCoV-19/South Africa/KRISP-0502/2020|EPI ISL 498070|B.1.1.273|South Africa|2020-07-11	Africa|hCoV-19/South Africa/R10268/2020|EPI ISL 490266|B.1.1.57|South Africa|2020-05-27	0.0004241449	Africa
Africa|hCoV-19/South Africa/KRISP-0503/2020|EPI ISL 498071|B.1.1.273|South Africa|2020-07-11	Africa|hCoV-19/South Africa/R10268/2020|EPI ISL 490266|B.1.1.57|South Africa|2020-05-27	0.0005296830	Africa
Africa|hCoV-19/South Africa/KRISP-0526/2020|EPI ISL 498072|B.1.5.19|South Africa|2020-07-13	Africa|hCoV-19/South Africa/R10268/2020|EPI ISL 490266|B.1.1.57|South Africa|2020-05-27	0.0003883818	Africa
Africa|hCoV-19/South Africa/KRISP-0527/2020|EPI ISL 498073|B.1.140|South Africa|2020-07-14	Africa|hCoV-19/South Africa/R10268/2020|EPI ISL 490266|B.1.1.57|South Africa|2020-05-27	0.0006003749	Africa
Africa|hCoV-19/South Africa/KRISP-0529/2020|EPI ISL 498074|C.1|South Africa|2020-07-13	Africa|hCoV-19/South Africa/R10268/2020|EPI ISL 490266|B.1.1.57|South Africa|2020-05-27	0.0004236982	Africa
Africa|hCoV-19/South Africa/KRISP-0531/2020|EPI ISL 498075|B.1.5|South Africa|2020-07-14	Africa|hCoV-19/South Africa/R10268/2020|EPI ISL 490266|B.1.1.57|South Africa|2020-05-27	0.0004943725	Africa
Africa|hCoV-19/South Africa/KRISP-0534/2020|EPI ISL 498077|B.1.5|South Africa|2020-07-14	Africa|hCoV-19/South Africa/R10268/2020|EPI ISL 490266|B.1.1.57|South Africa|2020-05-27	0.0004944074	Africa
Africa|hCoV-19/South Africa/KRISP-0535/2020|EPI ISL 498078|B.1.1.206|South Africa|2020-07-08	Africa|hCoV-19/South Africa/R10268/2020|EPI ISL 490266|B.1.1.57|South Africa|2020-05-27	0.0003530185	Africa
Africa|hCoV-19/South Africa/KRISP-0536/2020|EPI ISL 498079|B.1.1|South Africa|2020-07-14	Africa|hCoV-19/South Africa/R10268/2020|EPI ISL 490266|B.1.1.57|South Africa|2020-05-27	0.0003177312	Africa
Africa|hCoV-19/South Africa/KRISP-0538/2020|EPI ISL 498080|B.1.1.254|South Africa|2020-07-14	Africa|hCoV-19/South Africa/R10268/2020|EPI ISL 490266|B.1.1.57|South Africa|2020-05-27	0.0002492374	Africa
Africa|hCoV-19/South Africa/KRISP-0539/2020|EPI ISL 498081|B.1.1.206|South Africa|2020-07-07	Africa|hCoV-19/South Africa/R10268/2020|EPI ISL 490266|B.1.1.57|South Africa|2020-05-27	0.0003177167	Africa
Africa|hCoV-19/South Africa/KRISP-0540/2020|EPI ISL 498082|B.1.1|South Africa|2020-07-14	Africa|hCoV-19/South Africa/R10268/2020|EPI ISL 490266|B.1.1.57|South Africa|2020-05-27	0.0002471025	Africa
Africa|hCoV-19/South Africa/KRISP-0541/2020|EPI ISL 498083|B.1.1.206|South Africa|2020-07-14	Africa|hCoV-19/South Africa/R10268/2020|EPI ISL 490266|B.1.1.57|South Africa|2020-05-27	0.0003230974	Africa
Africa|hCoV-19/South Africa/KRISP-0543/2020|EPI ISL 498084|C.2|South Africa|2020-07-12	Africa|hCoV-19/South Africa/R10268/2020|EPI ISL 490266|B.1.1.57|South Africa|2020-05-27	0.0005296088	Africa
Africa|hCoV-19/South Africa/KRISP-0544/2020|EPI ISL 498085|B.1.1.206|South Africa|2020-07-13	Africa|hCoV-19/South Africa/R10268/2020|EPI ISL 490266|B.1.1.57|South Africa|2020-05-27	0.0003192653	Africa
Africa|hCoV-19/South Africa/KRISP-0545/2020|EPI ISL 498086|B.1.1.273|South Africa|2020-07-14	Africa|hCoV-19/South Africa/R10268/2020|EPI ISL 490266|B.1.1.57|South Africa|2020-05-27	0.0004236510	Africa
Africa|hCoV-19/South Africa/KRISP-0548/2020|EPI ISL 498087|B.1.1.273|South Africa|2020-07-15	Africa|hCoV-19/South Africa/R10268/2020|EPI ISL 490266|B.1.1.57|South Africa|2020-05-27	0.0003530186	Africa
Africa|hCoV-19/South Africa/KRISP-0549/2020|EPI ISL 498088|B.1.140|South Africa|2020-07-15	Africa|hCoV-19/South Africa/R10268/2020|EPI ISL 490266|B.1.1.57|South Africa|2020-05-27	0.0004590714	Africa
Africa|hCoV-19/South Africa/KRISP-0550/2020|EPI ISL 498089|B.1.1.34|South Africa|2020-07-15	Africa|hCoV-19/South Africa/R10268/2020|EPI ISL 490266|B.1.1.57|South Africa|2020-05-27	0.0003883915	Africa
Africa|hCoV-19/South Africa/KRISP-0551/2020|EPI ISL 498090|H.1|South Africa|2020-07-14	Africa|hCoV-19/South Africa/R10268/2020|EPI ISL 490266|B.1.1.57|South Africa|2020-05-27	0.0002471086	Africa
Africa|hCoV-19/South Africa/KRISP-0552/2020|EPI ISL 498091|H.1|South Africa|2020-07-14	Africa|hCoV-19/South Africa/R10268/2020|EPI ISL 490266|B.1.1.57|South Africa|2020-05-27	0.0002471086	Africa
Africa|hCoV-19/South Africa/KRISP-0553/2020|EPI ISL 498092|H.1|South Africa|2020-07-14	Africa|hCoV-19/South Africa/R10268/2020|EPI ISL 490266|B.1.1.57|South Africa|2020-05-27	0.0002128673	Africa
Africa|hCoV-19/South Africa/KRISP-0554/2020|EPI ISL 498093|B.1.1|South Africa|2020-07-14	Africa|hCoV-19/South Africa/R10268/2020|EPI ISL 490266|B.1.1.57|South Africa|2020-05-27	0.0002131395	Africa
Africa|hCoV-19/South Africa/KRISP-0555/2020|EPI ISL 498094|B.1.140|South Africa|2020-07-15	Africa|hCoV-19/South Africa/R10268/2020|EPI ISL 490266|B.1.1.57|South Africa|2020-05-27	0.0004943843	Africa
Africa|hCoV-19/South Africa/KRISP-0556/2020|EPI ISL 498095|B.1.1.273|South Africa|2020-07-15	Africa|hCoV-19/South Africa/R10268/2020|EPI ISL 490266|B.1.1.57|South Africa|2020-05-27	0.0003530274	Africa
Africa|hCoV-19/South Africa/KRISP-0557/2020|EPI ISL 498096|C.1|South Africa|2020-07-14	Africa|hCoV-19/South Africa/R10268/2020|EPI ISL 490266|B.1.1.57|South Africa|2020-05-27	0.0004237581	Africa
Africa|hCoV-19/South Africa/KRISP-0558/2020|EPI ISL 498097|B.1.1.206|South Africa|2020-07-15	Africa|hCoV-19/South Africa/R10268/2020|EPI ISL 490266|B.1.1.57|South Africa|2020-05-27	0.0003177248	Africa
Africa|hCoV-19/South Africa/KRISP-0559/2020|EPI ISL 498098|B.1.1.206|South Africa|2020-07-14	Africa|hCoV-19/South Africa/R10268/2020|EPI ISL 490266|B.1.1.57|South Africa|2020-05-27	0.0003530350	Africa
Africa|hCoV-19/South Africa/KRISP-0560/2020|EPI ISL 498099|B.1.1|South Africa|2020-07-15	Africa|hCoV-19/South Africa/R10268/2020|EPI ISL 490266|B.1.1.57|South Africa|2020-05-27	0.0002117880	Africa
Africa|hCoV-19/South Africa/KRISP-0561/2020|EPI ISL 498100|H.1|South Africa|2020-07-15	Africa|hCoV-19/South Africa/R10268/2020|EPI ISL 490266|B.1.1.57|South Africa|2020-05-27	0.0002824158	Africa
Africa|hCoV-19/South Africa/KRISP-0562/2020|EPI ISL 498101|B.1.140|South Africa|2020-07-15	Africa|hCoV-19/South Africa/R10268/2020|EPI ISL 490266|B.1.1.57|South Africa|2020-05-27	0.0004237300	Africa
Africa|hCoV-19/South Africa/KRISP-0564/2020|EPI ISL 498103|B.1.1|South Africa|2020-07-15	Africa|hCoV-19/South Africa/R10268/2020|EPI ISL 490266|B.1.1.57|South Africa|2020-05-27	0.0001411860	Africa
Africa|hCoV-19/South Africa/KRISP-0565/2020|EPI ISL 498104|C.2|South Africa|2020-07-14	Africa|hCoV-19/South Africa/R10268/2020|EPI ISL 490266|B.1.1.57|South Africa|2020-05-27	0.0004236598	Africa
Africa|hCoV-19/South Africa/KRISP-0567/2020|EPI ISL 498105|B.1.1.206|South Africa|2020-07-15	Africa|hCoV-19/South Africa/R10268/2020|EPI ISL 490266|B.1.1.57|South Africa|2020-05-27	0.0002842286	Africa
Africa|hCoV-19/South Africa/KRISP-0568/2020|EPI ISL 498106|B.1.1|South Africa|2020-07-15	Africa|hCoV-19/South Africa/R10268/2020|EPI ISL 490266|B.1.1.57|South Africa|2020-05-27	0.0002117879	Africa
Africa|hCoV-19/South Africa/KRISP-0569/2020|EPI ISL 498107|B.1.1.206|South Africa|2020-07-15	Africa|hCoV-19/South Africa/R10268/2020|EPI ISL 490266|B.1.1.57|South Africa|2020-05-27	0.0002486885	Africa
Africa|hCoV-19/South Africa/KRISP-0570/2020|EPI ISL 498108|B.1.1.56|South Africa|2020-07-02	Africa|hCoV-19/South Africa/R10268/2020|EPI ISL 490266|B.1.1.57|South Africa|2020-05-27	0.0003177457	Africa
Africa|hCoV-19/South Africa/KRISP-0571/2020|EPI ISL 498109|B.1.1.56|South Africa|2020-07-14	Africa|hCoV-19/South Africa/R10268/2020|EPI ISL 490266|B.1.1.57|South Africa|2020-05-27	0.0002471138	Africa
Africa|hCoV-19/South Africa/KRISP-0572/2020|EPI ISL 498110|B.1.5|South Africa|2020-07-13	Africa|hCoV-19/South Africa/R10268/2020|EPI ISL 490266|B.1.1.57|South Africa|2020-05-27	0.0004590601	Africa
Africa|hCoV-19/South Africa/KRISP-0573/2020|EPI ISL 498111|B.1.1.206|South Africa|2020-07-14	Africa|hCoV-19/South Africa/R10268/2020|EPI ISL 490266|B.1.1.57|South Africa|2020-05-27	0.0003530348	Africa
Africa|hCoV-19/South Africa/KRISP-0574/2020|EPI ISL 498112|B.1.1.206|South Africa|2020-07-15	Africa|hCoV-19/South Africa/R10268/2020|EPI ISL 490266|B.1.1.57|South Africa|2020-05-27	0.0003883643	Africa
Africa|hCoV-19/South Africa/KRISP-0575/2020|EPI ISL 498113|B.1.1.206|South Africa|2020-07-13	Africa|hCoV-19/South Africa/R10268/2020|EPI ISL 490266|B.1.1.57|South Africa|2020-05-27	0.0003530348	Africa
Africa|hCoV-19/South Africa/KRISP-0576/2020|EPI ISL 498114|B.1.1.206|South Africa|2020-07-07	Africa|hCoV-19/South Africa/R10268/2020|EPI ISL 490266|B.1.1.57|South Africa|2020-05-27	0.0002470912	Africa
Africa|hCoV-19/South Africa/KRISP-0577/2020|EPI ISL 498115|B.1.1.56|South Africa|2020-07-09	Africa|hCoV-19/South Africa/R10268/2020|EPI ISL 490266|B.1.1.57|South Africa|2020-05-27	0.0003883643	Africa
Africa|hCoV-19/South Africa/KRISP-0578/2020|EPI ISL 498116|B.1.1.206|South Africa|2020-07-09	Africa|hCoV-19/South Africa/R10268/2020|EPI ISL 490266|B.1.1.57|South Africa|2020-05-27	0.0002824029	Africa
Africa|hCoV-19/South Africa/KRISP-0579/2020|EPI ISL 498117|B.1.1.273|South Africa|2020-07-08	Africa|hCoV-19/South Africa/R10268/2020|EPI ISL 490266|B.1.1.57|South Africa|2020-05-27	0.0003883561	Africa
Africa|hCoV-19/South Africa/KRISP-0580/2020|EPI ISL 498118|B.1.1.206|South Africa|2020-07-07	Africa|hCoV-19/South Africa/R10268/2020|EPI ISL 490266|B.1.1.57|South Africa|2020-05-27	0.0002824029	Africa
Africa|hCoV-19/South Africa/KRISP-0581/2020|EPI ISL 498119|B.1.1.273|South Africa|2020-07-09	Africa|hCoV-19/South Africa/R10268/2020|EPI ISL 490266|B.1.1.57|South Africa|2020-05-27	0.0003177101	Africa
Africa|hCoV-19/South Africa/KRISP-0584/2020|EPI ISL 498122|B.1|South Africa|2020-07-07	Africa|hCoV-19/South Africa/R10268/2020|EPI ISL 490266|B.1.1.57|South Africa|2020-05-27	0.0003883835	Africa
Africa|hCoV-19/South Africa/KRISP-0585/2020|EPI ISL 498123|B.1.140|South Africa|2020-07-08	Africa|hCoV-19/South Africa/R10268/2020|EPI ISL 490266|B.1.1.57|South Africa|2020-05-27	0.0005297094	Africa
Africa|hCoV-19/South Africa/KRISP-0586/2020|EPI ISL 498124|B.1.1.273|South Africa|2020-07-08	Africa|hCoV-19/South Africa/R10268/2020|EPI ISL 490266|B.1.1.57|South Africa|2020-05-27	0.0003530348	Africa
Africa|hCoV-19/South Africa/KRISP-0587/2020|EPI ISL 498125|B.1.1.56|South Africa|2020-07-09	Africa|hCoV-19/South Africa/R10268/2020|EPI ISL 490266|B.1.1.57|South Africa|2020-05-27	0.0003530348	Africa
Africa|hCoV-19/South Africa/KRISP-0588/2020|EPI ISL 498126|B.1.140|South Africa|2020-07-08	Africa|hCoV-19/South Africa/R10268/2020|EPI ISL 490266|B.1.1.57|South Africa|2020-05-27	0.0004943727	Africa
Africa|hCoV-19/South Africa/KRISP-06/2020|EPI ISL 421573|B.6|South Africa|2020-03-31	Africa|hCoV-19/South Africa/R10268/2020|EPI ISL 490266|B.1.1.57|South Africa|2020-05-27	0.0005318802	Africa
Africa|hCoV-19/South Africa/KRISP-07/2020|EPI ISL 421574|B.1.106|South Africa|2020-04-01	Africa|hCoV-19/South Africa/R10268/2020|EPI ISL 490266|B.1.1.57|South Africa|2020-05-27	0.0002824328	Africa
Africa|hCoV-19/South Africa/KRISP-101/2020|EPI ISL 455631|B.1.5|South Africa|2020-04-30	Africa|hCoV-19/South Africa/R10268/2020|EPI ISL 490266|B.1.1.57|South Africa|2020-05-27	0.0002824229	Africa
Africa|hCoV-19/South Africa/KRISP-102/2020|EPI ISL 455632|B.1.1|South Africa|2020-04-30	Africa|hCoV-19/South Africa/R10268/2020|EPI ISL 490266|B.1.1.57|South Africa|2020-05-27	0.0001764862	Africa
Africa|hCoV-19/South Africa/KRISP-103/2020|EPI ISL 455633|B.1.106|South Africa|2020-04-30	Africa|hCoV-19/South Africa/R10268/2020|EPI ISL 490266|B.1.1.57|South Africa|2020-05-27	0.0003889230	Africa
Africa|hCoV-19/South Africa/KRISP-104/2020|EPI ISL 455634|B.1.106|South Africa|2020-05-01	Africa|hCoV-19/South Africa/R10268/2020|EPI ISL 490266|B.1.1.57|South Africa|2020-05-27	0.0004014837	Africa
Africa|hCoV-19/South Africa/KRISP-105/2020|EPI ISL 455635|B.1.106|South Africa|2020-05-05	Africa|hCoV-19/South Africa/R10268/2020|EPI ISL 490266|B.1.1.57|South Africa|2020-05-27	0.0003895708	Africa
Africa|hCoV-19/South Africa/KRISP-106/2020|EPI ISL 455636|B.1.106|South Africa|2020-03-31	Africa|hCoV-19/South Africa/R10268/2020|EPI ISL 490266|B.1.1.57|South Africa|2020-05-27	0.0003177325	Africa
Africa|hCoV-19/South Africa/KRISP-108/2020|EPI ISL 455638|B.1|South Africa|2020-05-04	Africa|hCoV-19/South Africa/R10268/2020|EPI ISL 490266|B.1.1.57|South Africa|2020-05-27	0.0004024782	Africa
Africa|hCoV-19/South Africa/KRISP-109/2020|EPI ISL 455639|B.1.1.57|South Africa|2020-03-31	Africa|hCoV-19/South Africa/R10268/2020|EPI ISL 490266|B.1.1.57|South Africa|2020-05-27	0.0001058825	Africa
Africa|hCoV-19/South Africa/KRISP-K000566/2020|EPI ISL 509223|B.1.1.206|South Africa|2020-07-13	Africa|hCoV-19/South Africa/R10268/2020|EPI ISL 490266|B.1.1.57|South Africa|2020-05-27	0.0002824029	Africa
Africa|hCoV-19/South Africa/KRISP-K000567/2020|EPI ISL 509224|B.1.1.62|South Africa|2020-07-13	Africa|hCoV-19/South Africa/R10268/2020|EPI ISL 490266|B.1.1.57|South Africa|2020-05-27	0.0002824586	Africa
Africa|hCoV-19/South Africa/KRISP-K000568/2020|EPI ISL 509225|B.1.1.206|South Africa|2020-07-11	Africa|hCoV-19/South Africa/R10268/2020|EPI ISL 490266|B.1.1.57|South Africa|2020-05-27	0.0002824158	Africa
Africa|hCoV-19/South Africa/KRISP-K000569/2020|EPI ISL 509226|H.1|South Africa|2020-07-11	Africa|hCoV-19/South Africa/R10268/2020|EPI ISL 490266|B.1.1.57|South Africa|2020-05-27	0.0003530596	Africa
Africa|hCoV-19/South Africa/KRISP-K000571/2020|EPI ISL 509227|B.1.1.99|South Africa|2020-07-13	Africa|hCoV-19/South Africa/R10268/2020|EPI ISL 490266|B.1.1.57|South Africa|2020-05-27	0.0001772116	Africa
Africa|hCoV-19/South Africa/KRISP-K000572/2020|EPI ISL 509228|B.1.1.206|South Africa|2020-07-13	Africa|hCoV-19/South Africa/R10268/2020|EPI ISL 490266|B.1.1.57|South Africa|2020-05-27	0.0003530272	Africa
Africa|hCoV-19/South Africa/KRISP-K000573/2020|EPI ISL 509229|B.1.1.206|South Africa|2020-07-10	Africa|hCoV-19/South Africa/R10268/2020|EPI ISL 490266|B.1.1.57|South Africa|2020-05-27	0.0002117880	Africa
Africa|hCoV-19/South Africa/KRISP-K000574/2020|EPI ISL 509230|B.1.5.19|South Africa|2020-07-13	Africa|hCoV-19/South Africa/R10268/2020|EPI ISL 490266|B.1.1.57|South Africa|2020-05-27	0.0003883657	Africa
Africa|hCoV-19/South Africa/KRISP-K000575/2020|EPI ISL 509231|B.1.140|South Africa|2020-07-13	Africa|hCoV-19/South Africa/R10268/2020|EPI ISL 490266|B.1.1.57|South Africa|2020-05-27	0.0004943603	Africa
Africa|hCoV-19/South Africa/KRISP-K000576/2020|EPI ISL 509232|B.1.1.206|South Africa|2020-07-13	Africa|hCoV-19/South Africa/R10268/2020|EPI ISL 490266|B.1.1.57|South Africa|2020-05-27	0.0003177166	Africa
Africa|hCoV-19/South Africa/KRISP-K000577/2020|EPI ISL 509233|B.1.1.206|South Africa|2020-07-11	Africa|hCoV-19/South Africa/R10268/2020|EPI ISL 490266|B.1.1.57|South Africa|2020-05-27	0.0002117880	Africa
Africa|hCoV-19/South Africa/KRISP-K000578/2020|EPI ISL 509234|C.1|South Africa|2020-07-13	Africa|hCoV-19/South Africa/R10268/2020|EPI ISL 490266|B.1.1.57|South Africa|2020-05-27	0.0004978579	Africa
Africa|hCoV-19/South Africa/KRISP-K000579/2020|EPI ISL 509235|C.1|South Africa|2020-07-10	Africa|hCoV-19/South Africa/R10268/2020|EPI ISL 490266|B.1.1.57|South Africa|2020-05-27	0.0003530721	Africa
Africa|hCoV-19/South Africa/KRISP-K000580/2020|EPI ISL 509236|B.1.1|South Africa|2020-07-13	Africa|hCoV-19/South Africa/R10268/2020|EPI ISL 490266|B.1.1.57|South Africa|2020-05-27	0.0002824159	Africa
Africa|hCoV-19/South Africa/KRISP-K000581/2020|EPI ISL 509237|B.1.1.206|South Africa|2020-07-13	Africa|hCoV-19/South Africa/R10268/2020|EPI ISL 490266|B.1.1.57|South Africa|2020-05-27	0.0003883642	Africa
Africa|hCoV-19/South Africa/KRISP-K000582/2020|EPI ISL 509238|B.1.1.206|South Africa|2020-07-13	Africa|hCoV-19/South Africa/R10268/2020|EPI ISL 490266|B.1.1.57|South Africa|2020-05-27	0.0002824089	Africa
Africa|hCoV-19/South Africa/KRISP-K000583/2020|EPI ISL 509239|B.1.1.206|South Africa|2020-07-13	Africa|hCoV-19/South Africa/R10268/2020|EPI ISL 490266|B.1.1.57|South Africa|2020-05-27	0.0002824088	Africa
Africa|hCoV-19/South Africa/KRISP-K000584/2020|EPI ISL 509240|B.1.1.273|South Africa|2020-07-13	Africa|hCoV-19/South Africa/R10268/2020|EPI ISL 490266|B.1.1.57|South Africa|2020-05-27	0.0003883384	Africa
Africa|hCoV-19/South Africa/KRISP-K000585/2020|EPI ISL 509241|B.1.140|South Africa|2020-07-13	Africa|hCoV-19/South Africa/R10268/2020|EPI ISL 490266|B.1.1.57|South Africa|2020-05-27	0.0004237300	Africa
Africa|hCoV-19/South Africa/KRISP-K000586/2020|EPI ISL 509242|B.1.140|South Africa|2020-07-13	Africa|hCoV-19/South Africa/R10268/2020|EPI ISL 490266|B.1.1.57|South Africa|2020-05-27	0.0004593051	Africa
Africa|hCoV-19/South Africa/KRISP-K000588/2020|EPI ISL 509243|B.1.1.206|South Africa|2020-07-13	Africa|hCoV-19/South Africa/R10268/2020|EPI ISL 490266|B.1.1.57|South Africa|2020-05-27	0.0003177166	Africa
Africa|hCoV-19/South Africa/KRISP-K000589/2020|EPI ISL 509244|B.1.1.206|South Africa|2020-07-13	Africa|hCoV-19/South Africa/R10268/2020|EPI ISL 490266|B.1.1.57|South Africa|2020-05-27	0.0003177312	Africa
Africa|hCoV-19/South Africa/KRISP-K000591/2020|EPI ISL 509245|B.1.5|South Africa|2020-07-12	Africa|hCoV-19/South Africa/R10268/2020|EPI ISL 490266|B.1.1.57|South Africa|2020-05-27	0.0002471148	Africa
Africa|hCoV-19/South Africa/KRISP-K000592/2020|EPI ISL 509246|B.1.1.273|South Africa|2020-07-13	Africa|hCoV-19/South Africa/R10268/2020|EPI ISL 490266|B.1.1.57|South Africa|2020-05-27	0.0003560294	Africa
Africa|hCoV-19/South Africa/KRISP-K000594/2020|EPI ISL 509247|B.1.140|South Africa|2020-07-02	Africa|hCoV-19/South Africa/R10268/2020|EPI ISL 490266|B.1.1.57|South Africa|2020-05-27	0.0005296961	Africa
Africa|hCoV-19/South Africa/KRISP-K000595/2020|EPI ISL 509248|B.1.140|South Africa|2020-07-02	Africa|hCoV-19/South Africa/R10268/2020|EPI ISL 490266|B.1.1.57|South Africa|2020-05-27	0.0004943724	Africa
Africa|hCoV-19/South Africa/KRISP-K000596/2020|EPI ISL 509249|B.1.1.206|South Africa|2020-07-02	Africa|hCoV-19/South Africa/R10268/2020|EPI ISL 490266|B.1.1.57|South Africa|2020-05-27	0.0003530509	Africa
Africa|hCoV-19/South Africa/KRISP-K000597/2020|EPI ISL 509250|B.1.1.34|South Africa|2020-07-13	Africa|hCoV-19/South Africa/R10268/2020|EPI ISL 490266|B.1.1.57|South Africa|2020-05-27	0.0002824088	Africa
Africa|hCoV-19/South Africa/KRISP-K000598/2020|EPI ISL 509251|B.1.1.206|South Africa|2020-07-03	Africa|hCoV-19/South Africa/R10268/2020|EPI ISL 490266|B.1.1.57|South Africa|2020-05-27	0.0002471025	Africa
Africa|hCoV-19/South Africa/KRISP-K000599/2020|EPI ISL 509252|B.1.1.273|South Africa|2020-07-13	Africa|hCoV-19/South Africa/R10268/2020|EPI ISL 490266|B.1.1.57|South Africa|2020-05-27	0.0002117976	Africa
Africa|hCoV-19/South Africa/KRISP-K000600/2020|EPI ISL 509253|B.1.1.206|South Africa|2020-07-01	Africa|hCoV-19/South Africa/R10268/2020|EPI ISL 490266|B.1.1.57|South Africa|2020-05-27	0.0003530187	Africa
Africa|hCoV-19/South Africa/KRISP-K000601/2020|EPI ISL 509254|B.1.1.57|South Africa|2020-07-13	Africa|hCoV-19/South Africa/R10268/2020|EPI ISL 490266|B.1.1.57|South Africa|2020-05-27	0.0001411924	Africa
Africa|hCoV-19/South Africa/KRISP-K000602/2020|EPI ISL 509255|B.1.1.206|South Africa|2020-07-01	Africa|hCoV-19/South Africa/R10268/2020|EPI ISL 490266|B.1.1.57|South Africa|2020-05-27	0.0003177101	Africa
Africa|hCoV-19/South Africa/KRISP-K000603/2020|EPI ISL 509256|B.1.1.206|South Africa|2020-07-02	Africa|hCoV-19/South Africa/R10268/2020|EPI ISL 490266|B.1.1.57|South Africa|2020-05-27	0.0002823959	Africa
Africa|hCoV-19/South Africa/KRISP-K000604/2020|EPI ISL 509257|C.1|South Africa|2020-07-01	Africa|hCoV-19/South Africa/R10268/2020|EPI ISL 490266|B.1.1.57|South Africa|2020-05-27	0.0003883464	Africa
Africa|hCoV-19/South Africa/KRISP-K000606/2020|EPI ISL 509259|B.1.1.206|South Africa|2020-07-02	Africa|hCoV-19/South Africa/R10268/2020|EPI ISL 490266|B.1.1.57|South Africa|2020-05-27	0.0004696153	Africa
Africa|hCoV-19/South Africa/KRISP-K000607/2020|EPI ISL 509260|B.1.1.57|South Africa|2020-07-13	Africa|hCoV-19/South Africa/R10268/2020|EPI ISL 490266|B.1.1.57|South Africa|2020-05-27	0.0002118074	Africa
Africa|hCoV-19/South Africa/KRISP-K000608/2020|EPI ISL 509261|H.1|South Africa|2020-07-03	Africa|hCoV-19/South Africa/R10268/2020|EPI ISL 490266|B.1.1.57|South Africa|2020-05-27	0.0002831453	Africa
Africa|hCoV-19/South Africa/KRISP-K000612/2020|EPI ISL 509264|B.1.1.206|South Africa|2020-07-01	Africa|hCoV-19/South Africa/R10268/2020|EPI ISL 490266|B.1.1.57|South Africa|2020-05-27	0.0004236791	Africa
Africa|hCoV-19/South Africa/KRISP-K000613/2020|EPI ISL 509265|B.1.1.206|South Africa|2020-07-14	Africa|hCoV-19/South Africa/R10268/2020|EPI ISL 490266|B.1.1.57|South Africa|2020-05-27	0.0004236701	Africa
Africa|hCoV-19/South Africa/KRISP-K000614/2020|EPI ISL 509266|B.1.1.206|South Africa|2020-07-02	Africa|hCoV-19/South Africa/R10268/2020|EPI ISL 490266|B.1.1.57|South Africa|2020-05-27	0.0003177245	Africa
Africa|hCoV-19/South Africa/KRISP-K000615/2020|EPI ISL 509267|B.1.1.206|South Africa|2020-07-02	Africa|hCoV-19/South Africa/R10268/2020|EPI ISL 490266|B.1.1.57|South Africa|2020-05-27	0.0003883465	Africa
Africa|hCoV-19/South Africa/KRISP-K000616/2020|EPI ISL 509268|B.1.1.206|South Africa|2020-07-01	Africa|hCoV-19/South Africa/R10268/2020|EPI ISL 490266|B.1.1.57|South Africa|2020-05-27	0.0002847677	Africa
Africa|hCoV-19/South Africa/KRISP-K000617/2020|EPI ISL 509269|B.1.1.206|South Africa|2020-07-01	Africa|hCoV-19/South Africa/R10268/2020|EPI ISL 490266|B.1.1.57|South Africa|2020-05-27	0.0002824087	Africa
Africa|hCoV-19/South Africa/KRISP-K000618/2020|EPI ISL 509270|B.1.1.206|South Africa|2020-07-03	Africa|hCoV-19/South Africa/R10268/2020|EPI ISL 490266|B.1.1.57|South Africa|2020-05-27	0.0002470912	Africa
Africa|hCoV-19/South Africa/KRISP-K000620/2020|EPI ISL 509272|B.1.1.206|South Africa|2020-07-01	Africa|hCoV-19/South Africa/R10268/2020|EPI ISL 490266|B.1.1.57|South Africa|2020-05-27	0.0003205382	Africa
Africa|hCoV-19/South Africa/KRISP-K000621/2020|EPI ISL 509273|B.1.140|South Africa|2020-07-02	Africa|hCoV-19/South Africa/R10268/2020|EPI ISL 490266|B.1.1.57|South Africa|2020-05-27	0.0004986857	Africa
Africa|hCoV-19/South Africa/KRISP-K000622/2020|EPI ISL 509274|B.1.1|South Africa|2020-07-03	Africa|hCoV-19/South Africa/R10268/2020|EPI ISL 490266|B.1.1.57|South Africa|2020-05-27	0.0001411860	Africa
Africa|hCoV-19/South Africa/KRISP-K000623/2020|EPI ISL 509275|B.1.1.206|South Africa|2020-07-04	Africa|hCoV-19/South Africa/R10268/2020|EPI ISL 490266|B.1.1.57|South Africa|2020-05-27	0.0003883465	Africa
Africa|hCoV-19/South Africa/KRISP-K000624/2020|EPI ISL 509276|B.1.1.206|South Africa|2020-07-02	Africa|hCoV-19/South Africa/R10268/2020|EPI ISL 490266|B.1.1.57|South Africa|2020-05-27	0.0002841378	Africa
Africa|hCoV-19/South Africa/KRISP-K000625/2020|EPI ISL 509277|B.1.1.206|South Africa|2020-07-11	Africa|hCoV-19/South Africa/R10268/2020|EPI ISL 490266|B.1.1.57|South Africa|2020-05-27	0.0003565968	Africa
Africa|hCoV-19/South Africa/KRISP-K000626/2020|EPI ISL 509278|B.1.1.1|South Africa|2020-07-07	Africa|hCoV-19/South Africa/R10268/2020|EPI ISL 490266|B.1.1.57|South Africa|2020-05-27	0.0003980698	Africa
Africa|hCoV-19/South Africa/KRISP-K000628/2020|EPI ISL 509279|B.1.1.206|South Africa|2020-07-12	Africa|hCoV-19/South Africa/R10268/2020|EPI ISL 490266|B.1.1.57|South Africa|2020-05-27	0.0002824031	Africa
Africa|hCoV-19/South Africa/KRISP-K000629/2020|EPI ISL 509280|B.1.1|South Africa|2020-07-03	Africa|hCoV-19/South Africa/R10268/2020|EPI ISL 490266|B.1.1.57|South Africa|2020-05-27	0.0002898626	Africa
Africa|hCoV-19/South Africa/KRISP-K000630/2020|EPI ISL 509281|B.1.1.206|South Africa|2020-07-03	Africa|hCoV-19/South Africa/R10268/2020|EPI ISL 490266|B.1.1.57|South Africa|2020-05-27	0.0002471015	Africa
Africa|hCoV-19/South Africa/KRISP-K000631/2020|EPI ISL 509282|B.1.1.206|South Africa|2020-07-04	Africa|hCoV-19/South Africa/R10268/2020|EPI ISL 490266|B.1.1.57|South Africa|2020-05-27	0.0002847271	Africa
Africa|hCoV-19/South Africa/KRISP-K000632/2020|EPI ISL 509283|B.1.1.206|South Africa|2020-07-02	Africa|hCoV-19/South Africa/R10268/2020|EPI ISL 490266|B.1.1.57|South Africa|2020-05-27	0.0002823958	Africa
Africa|hCoV-19/South Africa/KRISP-K000633/2020|EPI ISL 509284|B.1.1.206|South Africa|2020-07-02	Africa|hCoV-19/South Africa/R10268/2020|EPI ISL 490266|B.1.1.57|South Africa|2020-05-27	0.0002470912	Africa
Africa|hCoV-19/South Africa/KRISP-K000635/2020|EPI ISL 509285|B.1|South Africa|2020-07-07	Africa|hCoV-19/South Africa/R10268/2020|EPI ISL 490266|B.1.1.57|South Africa|2020-05-27	0.0004237000	Africa
Africa|hCoV-19/South Africa/KRISP-K000637/2020|EPI ISL 509287|B.1.106|South Africa|2020-07-13	Africa|hCoV-19/South Africa/R10268/2020|EPI ISL 490266|B.1.1.57|South Africa|2020-05-27	0.0003530435	Africa
Africa|hCoV-19/South Africa/KRISP-K000639/2020|EPI ISL 509288|C.1|South Africa|2020-07-13	Africa|hCoV-19/South Africa/R10268/2020|EPI ISL 490266|B.1.1.57|South Africa|2020-05-27	0.0003555067	Africa
Africa|hCoV-19/South Africa/KRISP-K000640/2020|EPI ISL 509289|B.1.5.31|South Africa|2020-07-13	Africa|hCoV-19/South Africa/R10268/2020|EPI ISL 490266|B.1.1.57|South Africa|2020-05-27	0.0003530523	Africa
Africa|hCoV-19/South Africa/KRISP-K000641/2020|EPI ISL 509290|B.1.1.34|South Africa|2020-07-13	Africa|hCoV-19/South Africa/R10268/2020|EPI ISL 490266|B.1.1.57|South Africa|2020-05-27	0.0004237179	Africa
Africa|hCoV-19/South Africa/KRISP-K000643/2020|EPI ISL 509292|C.1|South Africa|2020-07-10	Africa|hCoV-19/South Africa/R10268/2020|EPI ISL 490266|B.1.1.57|South Africa|2020-05-27	0.0003530346	Africa
Africa|hCoV-19/South Africa/KRISP-K000649/2020|EPI ISL 509293|B.1.5.19|South Africa|2020-07-13	Africa|hCoV-19/South Africa/R10268/2020|EPI ISL 490266|B.1.1.57|South Africa|2020-05-27	0.0005296586	Africa
Africa|hCoV-19/South Africa/KRISP-K000650/2020|EPI ISL 509294|B.1.1.206|South Africa|2020-07-13	Africa|hCoV-19/South Africa/R10268/2020|EPI ISL 490266|B.1.1.57|South Africa|2020-05-27	0.0003883190	Africa
Africa|hCoV-19/South Africa/KRISP-K000652/2020|EPI ISL 509296|B.1.1.273|South Africa|2020-07-13	Africa|hCoV-19/South Africa/R10268/2020|EPI ISL 490266|B.1.1.57|South Africa|2020-05-27	0.0003883286	Africa
Africa|hCoV-19/South Africa/KRISP-K000655/2020|EPI ISL 509298|B.1.1.254|South Africa|2020-07-12	Africa|hCoV-19/South Africa/R10268/2020|EPI ISL 490266|B.1.1.57|South Africa|2020-05-27	0.0002557040	Africa
Africa|hCoV-19/South Africa/KRISP-K000658/2020|EPI ISL 509299|C.1|South Africa|2020-07-13	Africa|hCoV-19/South Africa/R10268/2020|EPI ISL 490266|B.1.1.57|South Africa|2020-05-27	0.0005299932	Africa
Africa|hCoV-19/South Africa/KRISP-K000659/2020|EPI ISL 509300|B.1.1.206|South Africa|2020-07-13	Africa|hCoV-19/South Africa/R10268/2020|EPI ISL 490266|B.1.1.57|South Africa|2020-05-27	0.0003884150	Africa
Africa|hCoV-19/South Africa/KRISP-K001035/2020|EPI ISL 509301|H.1|South Africa|2020-07-17	Africa|hCoV-19/South Africa/R10268/2020|EPI ISL 490266|B.1.1.57|South Africa|2020-05-27	0.0002471086	Africa
Africa|hCoV-19/South Africa/KRISP-K001037/2020|EPI ISL 509302|B.1.140|South Africa|2020-07-16	Africa|hCoV-19/South Africa/R10268/2020|EPI ISL 490266|B.1.1.57|South Africa|2020-05-27	0.0004237299	Africa
Africa|hCoV-19/South Africa/KRISP-K001038/2020|EPI ISL 509303|B.1.1.273|South Africa|2020-07-16	Africa|hCoV-19/South Africa/R10268/2020|EPI ISL 490266|B.1.1.57|South Africa|2020-05-27	0.0003883287	Africa
Africa|hCoV-19/South Africa/KRISP-K001041/2020|EPI ISL 509304|B.1.1.273|South Africa|2020-07-16	Africa|hCoV-19/South Africa/R10268/2020|EPI ISL 490266|B.1.1.57|South Africa|2020-05-27	0.0003883383	Africa
Africa|hCoV-19/South Africa/KRISP-K001043/2020|EPI ISL 509305|B.1.5.16|South Africa|2020-07-02	Africa|hCoV-19/South Africa/R10268/2020|EPI ISL 490266|B.1.1.57|South Africa|2020-05-27	0.0006003327	Africa
Africa|hCoV-19/South Africa/KRISP-K001044/2020|EPI ISL 509306|B.1.1|South Africa|2020-07-18	Africa|hCoV-19/South Africa/R10268/2020|EPI ISL 490266|B.1.1.57|South Africa|2020-05-27	0.0001764943	Africa
Africa|hCoV-19/South Africa/KRISP-K001045/2020|EPI ISL 509307|C.2|South Africa|2020-07-18	Africa|hCoV-19/South Africa/R10268/2020|EPI ISL 490266|B.1.1.57|South Africa|2020-05-27	0.0004236791	Africa
Africa|hCoV-19/South Africa/KRISP-K001049/2020|EPI ISL 509308|B.1.1.34|South Africa|2020-07-16	Africa|hCoV-19/South Africa/R10268/2020|EPI ISL 490266|B.1.1.57|South Africa|2020-05-27	0.0004236807	Africa
Africa|hCoV-19/South Africa/KRISP-K001051/2020|EPI ISL 509309|B.1.1.206|South Africa|2020-07-14	Africa|hCoV-19/South Africa/R10268/2020|EPI ISL 490266|B.1.1.57|South Africa|2020-05-27	0.0004237072	Africa
Africa|hCoV-19/South Africa/KRISP-K001052/2020|EPI ISL 509310|B.1.1.206|South Africa|2020-07-14	Africa|hCoV-19/South Africa/R10268/2020|EPI ISL 490266|B.1.1.57|South Africa|2020-05-27	0.0003177100	Africa
Africa|hCoV-19/South Africa/KRISP-K001053/2020|EPI ISL 509311|B.1.1.206|South Africa|2020-07-03	Africa|hCoV-19/South Africa/R10268/2020|EPI ISL 490266|B.1.1.57|South Africa|2020-05-27	0.0002473033	Africa
Africa|hCoV-19/South Africa/KRISP-K001055/2020|EPI ISL 509313|B.1.1.62|South Africa|2020-07-13	Africa|hCoV-19/South Africa/R10268/2020|EPI ISL 490266|B.1.1.57|South Africa|2020-05-27	0.0002824417	Africa
Africa|hCoV-19/South Africa/KRISP-K001057/2020|EPI ISL 509314|B.1.1.254|South Africa|2020-07-03	Africa|hCoV-19/South Africa/R10268/2020|EPI ISL 490266|B.1.1.57|South Africa|2020-05-27	0.0002470912	Africa
Africa|hCoV-19/South Africa/KRISP-K001059/2020|EPI ISL 509316|B.1.1|South Africa|2020-07-01	Africa|hCoV-19/South Africa/R10268/2020|EPI ISL 490266|B.1.1.57|South Africa|2020-05-27	0.0003883560	Africa
Africa|hCoV-19/South Africa/KRISP-K001061/2020|EPI ISL 509317|B.1.1.206|South Africa|2020-07-04	Africa|hCoV-19/South Africa/R10268/2020|EPI ISL 490266|B.1.1.57|South Africa|2020-05-27	0.0002470974	Africa
Africa|hCoV-19/South Africa/KRISP-K001062/2020|EPI ISL 509318|B.1.1.206|South Africa|2020-07-03	Africa|hCoV-19/South Africa/R10268/2020|EPI ISL 490266|B.1.1.57|South Africa|2020-05-27	0.0002470912	Africa
Africa|hCoV-19/South Africa/KRISP-K001063/2020|EPI ISL 509319|B.1.5|South Africa|2020-07-03	Africa|hCoV-19/South Africa/R10268/2020|EPI ISL 490266|B.1.1.57|South Africa|2020-05-27	0.0004590410	Africa
Africa|hCoV-19/South Africa/KRISP-K001064/2020|EPI ISL 509320|B.1.1.273|South Africa|2020-07-03	Africa|hCoV-19/South Africa/R10268/2020|EPI ISL 490266|B.1.1.57|South Africa|2020-05-27	0.0002471138	Africa
Africa|hCoV-19/South Africa/KRISP-K001065/2020|EPI ISL 509321|B.1.1|South Africa|2020-07-03	Africa|hCoV-19/South Africa/R10268/2020|EPI ISL 490266|B.1.1.57|South Africa|2020-05-27	0.0002118029	Africa
Africa|hCoV-19/South Africa/KRISP-K001067/2020|EPI ISL 509323|B.1.1.206|South Africa|2020-07-02	Africa|hCoV-19/South Africa/R10268/2020|EPI ISL 490266|B.1.1.57|South Africa|2020-05-27	0.0003177312	Africa
Africa|hCoV-19/South Africa/KRISP-K001068/2020|EPI ISL 509324|C.1|South Africa|2020-07-14	Africa|hCoV-19/South Africa/R10268/2020|EPI ISL 490266|B.1.1.57|South Africa|2020-05-27	0.0004236594	Africa
Africa|hCoV-19/South Africa/KRISP-K001071/2020|EPI ISL 509325|B.1.1.273|South Africa|2020-07-18	Africa|hCoV-19/South Africa/R10268/2020|EPI ISL 490266|B.1.1.57|South Africa|2020-05-27	0.0003177246	Africa
Africa|hCoV-19/South Africa/KRISP-K001072/2020|EPI ISL 509326|B.1.1.206|South Africa|2020-07-14	Africa|hCoV-19/South Africa/R10268/2020|EPI ISL 490266|B.1.1.57|South Africa|2020-05-27	0.0002470912	Africa
Africa|hCoV-19/South Africa/KRISP-K001073/2020|EPI ISL 509327|B.1.1|South Africa|2020-07-14	Africa|hCoV-19/South Africa/R10268/2020|EPI ISL 490266|B.1.1.57|South Africa|2020-05-27	0.0003530348	Africa
Africa|hCoV-19/South Africa/KRISP-K001074/2020|EPI ISL 509328|C.1|South Africa|2020-07-14	Africa|hCoV-19/South Africa/R10268/2020|EPI ISL 490266|B.1.1.57|South Africa|2020-05-27	0.0004589952	Africa
Africa|hCoV-19/South Africa/KRISP-K001075/2020|EPI ISL 509329|C.1|South Africa|2020-07-02	Africa|hCoV-19/South Africa/R10268/2020|EPI ISL 490266|B.1.1.57|South Africa|2020-05-27	0.0004236594	Africa
Africa|hCoV-19/South Africa/KRISP-K001076/2020|EPI ISL 509330|B.1.1|South Africa|2020-07-04	Africa|hCoV-19/South Africa/R10268/2020|EPI ISL 490266|B.1.1.57|South Africa|2020-05-27	0.0002117880	Africa
Africa|hCoV-19/South Africa/KRISP-K001077/2020|EPI ISL 509331|B.1.1|South Africa|2020-07-03	Africa|hCoV-19/South Africa/R10268/2020|EPI ISL 490266|B.1.1.57|South Africa|2020-05-27	0.0002824158	Africa
Africa|hCoV-19/South Africa/KRISP-K001078/2020|EPI ISL 509332|H.1|South Africa|2020-07-03	Africa|hCoV-19/South Africa/R10268/2020|EPI ISL 490266|B.1.1.57|South Africa|2020-05-27	0.0002471086	Africa
Africa|hCoV-19/South Africa/KRISP-K001079/2020|EPI ISL 509333|B.1.1.273|South Africa|2020-07-03	Africa|hCoV-19/South Africa/R10268/2020|EPI ISL 490266|B.1.1.57|South Africa|2020-05-27	0.0003883286	Africa
Africa|hCoV-19/South Africa/KRISP-K001080/2020|EPI ISL 509334|B.1.1|South Africa|2020-07-01	Africa|hCoV-19/South Africa/R10268/2020|EPI ISL 490266|B.1.1.57|South Africa|2020-05-27	0.0002470973	Africa
Africa|hCoV-19/South Africa/KRISP-K001082/2020|EPI ISL 509335|B.1.1.40|South Africa|2020-07-18	Africa|hCoV-19/South Africa/R10268/2020|EPI ISL 490266|B.1.1.57|South Africa|2020-05-27	0.0003883464	Africa
Africa|hCoV-19/South Africa/KRISP-K001084/2020|EPI ISL 509337|C.1|South Africa|2020-07-03	Africa|hCoV-19/South Africa/R10268/2020|EPI ISL 490266|B.1.1.57|South Africa|2020-05-27	0.0004236594	Africa
Africa|hCoV-19/South Africa/KRISP-K001085/2020|EPI ISL 509338|C.1|South Africa|2020-07-13	Africa|hCoV-19/South Africa/R10268/2020|EPI ISL 490266|B.1.1.57|South Africa|2020-05-27	0.0003883463	Africa
Africa|hCoV-19/South Africa/KRISP-K001087/2020|EPI ISL 509339|B.1.1.56|South Africa|2020-07-13	Africa|hCoV-19/South Africa/R10268/2020|EPI ISL 490266|B.1.1.57|South Africa|2020-05-27	0.0003883819	Africa
Africa|hCoV-19/South Africa/KRISP-K001088/2020|EPI ISL 509340|B.1.1.99|South Africa|2020-07-13	Africa|hCoV-19/South Africa/R10268/2020|EPI ISL 490266|B.1.1.57|South Africa|2020-05-27	0.0001764862	Africa
Africa|hCoV-19/South Africa/KRISP-K001091/2020|EPI ISL 509342|B.1.1.206|South Africa|2020-07-10	Africa|hCoV-19/South Africa/R10268/2020|EPI ISL 490266|B.1.1.57|South Africa|2020-05-27	0.0003177101	Africa
Africa|hCoV-19/South Africa/KRISP-K001096/2020|EPI ISL 509345|B.1.1.206|South Africa|2020-07-13	Africa|hCoV-19/South Africa/R10268/2020|EPI ISL 490266|B.1.1.57|South Africa|2020-05-27	0.0003530260	Africa
Africa|hCoV-19/South Africa/KRISP-K001097/2020|EPI ISL 509346|B.1.1|South Africa|2020-07-13	Africa|hCoV-19/South Africa/R10268/2020|EPI ISL 490266|B.1.1.57|South Africa|2020-05-27	0.0004236807	Africa
Africa|hCoV-19/South Africa/KRISP-K001098/2020|EPI ISL 509347|B.1.1|South Africa|2020-07-10	Africa|hCoV-19/South Africa/R10268/2020|EPI ISL 490266|B.1.1.57|South Africa|2020-05-27	0.0002117932	Africa
Africa|hCoV-19/South Africa/KRISP-K001099/2020|EPI ISL 509348|B.1.1.62|South Africa|2020-07-13	Africa|hCoV-19/South Africa/R10268/2020|EPI ISL 490266|B.1.1.57|South Africa|2020-05-27	0.0002471138	Africa
Africa|hCoV-19/South Africa/KRISP-K001101/2020|EPI ISL 509350|C.1|South Africa|2020-07-10	Africa|hCoV-19/South Africa/R10268/2020|EPI ISL 490266|B.1.1.57|South Africa|2020-05-27	0.0003883641	Africa
Africa|hCoV-19/South Africa/KRISP-K001103/2020|EPI ISL 509352|B.1.1.206|South Africa|2020-07-13	Africa|hCoV-19/South Africa/R10268/2020|EPI ISL 490266|B.1.1.57|South Africa|2020-05-27	0.0002823959	Africa
Africa|hCoV-19/South Africa/KRISP-K001104/2020|EPI ISL 509353|C.1|South Africa|2020-07-13	Africa|hCoV-19/South Africa/R10268/2020|EPI ISL 490266|B.1.1.57|South Africa|2020-05-27	0.0003883366	Africa
Africa|hCoV-19/South Africa/KRISP-K001105/2020|EPI ISL 509354|B.1.1.206|South Africa|2020-07-10	Africa|hCoV-19/South Africa/R10268/2020|EPI ISL 490266|B.1.1.57|South Africa|2020-05-27	0.0002824029	Africa
Africa|hCoV-19/South Africa/KRISP-K001109/2020|EPI ISL 509356|B.1.1.34|South Africa|2020-07-16	Africa|hCoV-19/South Africa/R10268/2020|EPI ISL 490266|B.1.1.57|South Africa|2020-05-27	0.0002824088	Africa
Africa|hCoV-19/South Africa/KRISP-K001110/2020|EPI ISL 509357|C.1|South Africa|2020-07-17	Africa|hCoV-19/South Africa/R10268/2020|EPI ISL 490266|B.1.1.57|South Africa|2020-05-27	0.0004236789	Africa
Africa|hCoV-19/South Africa/KRISP-K001112/2020|EPI ISL 509358|B.1.5|South Africa|2020-07-17	Africa|hCoV-19/South Africa/R10268/2020|EPI ISL 490266|B.1.1.57|South Africa|2020-05-27	0.0003884013	Africa
Africa|hCoV-19/South Africa/KRISP-K001113/2020|EPI ISL 509359|B.1|South Africa|2020-07-14	Africa|hCoV-19/South Africa/R10268/2020|EPI ISL 490266|B.1.1.57|South Africa|2020-05-27	0.0004649721	Africa
Africa|hCoV-19/South Africa/KRISP-K001114/2020|EPI ISL 509360|B.1.1|South Africa|2020-07-17	Africa|hCoV-19/South Africa/R10268/2020|EPI ISL 490266|B.1.1.57|South Africa|2020-05-27	0.0001764864	Africa
Africa|hCoV-19/South Africa/KRISP-K001115/2020|EPI ISL 509361|B.1|South Africa|2020-07-14	Africa|hCoV-19/South Africa/R10268/2020|EPI ISL 490266|B.1.1.57|South Africa|2020-05-27	0.0004943828	Africa
Africa|hCoV-19/South Africa/KRISP-K001116/2020|EPI ISL 509362|C.1|South Africa|2020-07-16	Africa|hCoV-19/South Africa/R10268/2020|EPI ISL 490266|B.1.1.57|South Africa|2020-05-27	0.0004590161	Africa
Africa|hCoV-19/South Africa/KRISP-K001117/2020|EPI ISL 509363|H.1|South Africa|2020-07-17	Africa|hCoV-19/South Africa/R10268/2020|EPI ISL 490266|B.1.1.57|South Africa|2020-05-27	0.0003177390	Africa
Africa|hCoV-19/South Africa/KRISP-K001118/2020|EPI ISL 509364|B.1.1.206|South Africa|2020-07-16	Africa|hCoV-19/South Africa/R10268/2020|EPI ISL 490266|B.1.1.57|South Africa|2020-05-27	0.0002470912	Africa
Africa|hCoV-19/South Africa/KRISP-K001121/2020|EPI ISL 509365|B.1.1.273|South Africa|2020-07-16	Africa|hCoV-19/South Africa/R10268/2020|EPI ISL 490266|B.1.1.57|South Africa|2020-05-27	0.0003177179	Africa
Africa|hCoV-19/South Africa/KRISP-K001122/2020|EPI ISL 515801|B.1.106|South Africa|2020-07-16	Africa|hCoV-19/South Africa/R10268/2020|EPI ISL 490266|B.1.1.57|South Africa|2020-05-27	0.0003883561	Africa
Africa|hCoV-19/South Africa/KRISP-K001123/2020|EPI ISL 509366|B.1.1.34|South Africa|2020-07-15	Africa|hCoV-19/South Africa/R10268/2020|EPI ISL 490266|B.1.1.57|South Africa|2020-05-27	0.0002824088	Africa
Africa|hCoV-19/South Africa/KRISP-K001124/2020|EPI ISL 509367|B.1.1.40|South Africa|2020-07-16	Africa|hCoV-19/South Africa/R10268/2020|EPI ISL 490266|B.1.1.57|South Africa|2020-05-27	0.0003530258	Africa
Africa|hCoV-19/South Africa/KRISP-K001125/2020|EPI ISL 509368|B.1.1.117|South Africa|2020-07-16	Africa|hCoV-19/South Africa/R10268/2020|EPI ISL 490266|B.1.1.57|South Africa|2020-05-27	0.0002824029	Africa
Africa|hCoV-19/South Africa/KRISP-K001126/2020|EPI ISL 509369|B.1.5|South Africa|2020-07-16	Africa|hCoV-19/South Africa/R10268/2020|EPI ISL 490266|B.1.1.57|South Africa|2020-05-27	0.0004590069	Africa
Africa|hCoV-19/South Africa/KRISP-K001128/2020|EPI ISL 509371|B.1.1.273|South Africa|2020-07-16	Africa|hCoV-19/South Africa/R10268/2020|EPI ISL 490266|B.1.1.57|South Africa|2020-05-27	0.0002507165	Africa
Africa|hCoV-19/South Africa/KRISP-K001317/2020|EPI ISL 515802|B.1.1.62|South Africa|2020-07-17	Africa|hCoV-19/South Africa/R10268/2020|EPI ISL 490266|B.1.1.57|South Africa|2020-05-27	0.0002824218	Africa
Africa|hCoV-19/South Africa/KRISP-K001318/2020|EPI ISL 515803|B.1.1|South Africa|2020-07-18	Africa|hCoV-19/South Africa/R10268/2020|EPI ISL 490266|B.1.1.57|South Africa|2020-05-27	0.0003177312	Africa
Africa|hCoV-19/South Africa/KRISP-K001319/2020|EPI ISL 515804|B.1.1.40|South Africa|2020-07-18	Africa|hCoV-19/South Africa/R10268/2020|EPI ISL 490266|B.1.1.57|South Africa|2020-05-27	0.0002824088	Africa
Africa|hCoV-19/South Africa/KRISP-K001320/2020|EPI ISL 515805|C.6|South Africa|2020-07-18	Africa|hCoV-19/South Africa/R10268/2020|EPI ISL 490266|B.1.1.57|South Africa|2020-05-27	0.0006005107	Africa
Africa|hCoV-19/South Africa/KRISP-K001321/2020|EPI ISL 515806|B.1.5.31|South Africa|2020-07-18	Africa|hCoV-19/South Africa/R10268/2020|EPI ISL 490266|B.1.1.57|South Africa|2020-05-27	0.0004590180	Africa
Africa|hCoV-19/South Africa/KRISP-K001322/2020|EPI ISL 515807|B.1.1.57|South Africa|2020-07-18	Africa|hCoV-19/South Africa/R10268/2020|EPI ISL 490266|B.1.1.57|South Africa|2020-05-27	0.0002471085	Africa
Africa|hCoV-19/South Africa/KRISP-K001323/2020|EPI ISL 515808|B.1|South Africa|2020-07-18	Africa|hCoV-19/South Africa/R10268/2020|EPI ISL 490266|B.1.1.57|South Africa|2020-05-27	0.0004237300	Africa
Africa|hCoV-19/South Africa/KRISP-K001324/2020|EPI ISL 515809|B.1.5.16|South Africa|2020-07-18	Africa|hCoV-19/South Africa/R10268/2020|EPI ISL 490266|B.1.1.57|South Africa|2020-05-27	0.0005650071	Africa
Africa|hCoV-19/South Africa/KRISP-K001325/2020|EPI ISL 515810|H.1|South Africa|2020-07-18	Africa|hCoV-19/South Africa/R10268/2020|EPI ISL 490266|B.1.1.57|South Africa|2020-05-27	0.0002824158	Africa
Africa|hCoV-19/South Africa/KRISP-K001326/2020|EPI ISL 515811|B.1.1.34|South Africa|2020-07-18	Africa|hCoV-19/South Africa/R10268/2020|EPI ISL 490266|B.1.1.57|South Africa|2020-05-27	0.0003177166	Africa
Africa|hCoV-19/South Africa/KRISP-K001327/2020|EPI ISL 515812|B.1.5.16|South Africa|2020-07-18	Africa|hCoV-19/South Africa/R10268/2020|EPI ISL 490266|B.1.1.57|South Africa|2020-05-27	0.0004237194	Africa
Africa|hCoV-19/South Africa/KRISP-K001328/2020|EPI ISL 515813|B.1.1.34|South Africa|2020-07-18	Africa|hCoV-19/South Africa/R10268/2020|EPI ISL 490266|B.1.1.57|South Africa|2020-05-27	0.0004236983	Africa
Africa|hCoV-19/South Africa/KRISP-K001329/2020|EPI ISL 515814|B.1.1.206|South Africa|2020-07-18	Africa|hCoV-19/South Africa/R10268/2020|EPI ISL 490266|B.1.1.57|South Africa|2020-05-27	0.0003530099	Africa
Africa|hCoV-19/South Africa/KRISP-K001330/2020|EPI ISL 515815|B.1.1.206|South Africa|2020-07-18	Africa|hCoV-19/South Africa/R10268/2020|EPI ISL 490266|B.1.1.57|South Africa|2020-05-27	0.0002823959	Africa
Africa|hCoV-19/South Africa/KRISP-K001331/2020|EPI ISL 515816|B.1.1.206|South Africa|2020-07-19	Africa|hCoV-19/South Africa/R10268/2020|EPI ISL 490266|B.1.1.57|South Africa|2020-05-27	0.0003177246	Africa
Africa|hCoV-19/South Africa/KRISP-K001332/2020|EPI ISL 515817|B.1.1.62|South Africa|2020-07-19	Africa|hCoV-19/South Africa/R10268/2020|EPI ISL 490266|B.1.1.57|South Africa|2020-05-27	0.0003177311	Africa
Africa|hCoV-19/South Africa/KRISP-K001333/2020|EPI ISL 515818|B.1.1.206|South Africa|2020-07-19	Africa|hCoV-19/South Africa/R10268/2020|EPI ISL 490266|B.1.1.57|South Africa|2020-05-27	0.0003177179	Africa
Africa|hCoV-19/South Africa/KRISP-K001334/2020|EPI ISL 515819|B.1.1.206|South Africa|2020-07-19	Africa|hCoV-19/South Africa/R10268/2020|EPI ISL 490266|B.1.1.57|South Africa|2020-05-27	0.0002824088	Africa
Africa|hCoV-19/South Africa/KRISP-K001335/2020|EPI ISL 515820|B.1.1.206|South Africa|2020-07-19	Africa|hCoV-19/South Africa/R10268/2020|EPI ISL 490266|B.1.1.57|South Africa|2020-05-27	0.0004236789	Africa
Africa|hCoV-19/South Africa/KRISP-K001336/2020|EPI ISL 515821|B.1.1.62|South Africa|2020-07-19	Africa|hCoV-19/South Africa/R10268/2020|EPI ISL 490266|B.1.1.57|South Africa|2020-05-27	0.0002118073	Africa
Africa|hCoV-19/South Africa/KRISP-K001337/2020|EPI ISL 515822|B.1.1.206|South Africa|2020-07-19	Africa|hCoV-19/South Africa/R10268/2020|EPI ISL 490266|B.1.1.57|South Africa|2020-05-27	0.0003177312	Africa
Africa|hCoV-19/South Africa/KRISP-K001338/2020|EPI ISL 515823|B.1.5.16|South Africa|2020-07-18	Africa|hCoV-19/South Africa/R10268/2020|EPI ISL 490266|B.1.1.57|South Africa|2020-05-27	0.0004237194	Africa
Africa|hCoV-19/South Africa/KRISP-K001339/2020|EPI ISL 515824|B.1.1.57|South Africa|2020-07-10	Africa|hCoV-19/South Africa/R10268/2020|EPI ISL 490266|B.1.1.57|South Africa|2020-05-27	0.0002824218	Africa
Africa|hCoV-19/South Africa/KRISP-K001340/2020|EPI ISL 515825|B.1.1.206|South Africa|2020-07-10	Africa|hCoV-19/South Africa/R10268/2020|EPI ISL 490266|B.1.1.57|South Africa|2020-05-27	0.0003530348	Africa
Africa|hCoV-19/South Africa/KRISP-K001341/2020|EPI ISL 515826|B.1.1.56|South Africa|2020-07-10	Africa|hCoV-19/South Africa/R10268/2020|EPI ISL 490266|B.1.1.57|South Africa|2020-05-27	0.0003530421	Africa
Africa|hCoV-19/South Africa/KRISP-K001344/2020|EPI ISL 515829|B.1.1.254|South Africa|2020-07-13	Africa|hCoV-19/South Africa/R10268/2020|EPI ISL 490266|B.1.1.57|South Africa|2020-05-27	0.0002824029	Africa
Africa|hCoV-19/South Africa/KRISP-K001345/2020|EPI ISL 515830|B.1.106|South Africa|2020-07-13	Africa|hCoV-19/South Africa/R10268/2020|EPI ISL 490266|B.1.1.57|South Africa|2020-05-27	0.0004943480	Africa
Africa|hCoV-19/South Africa/KRISP-K001346/2020|EPI ISL 515831|H.1|South Africa|2020-07-13	Africa|hCoV-19/South Africa/R10268/2020|EPI ISL 490266|B.1.1.57|South Africa|2020-05-27	0.0002471086	Africa
Africa|hCoV-19/South Africa/KRISP-K001347/2020|EPI ISL 515832|H.1|South Africa|2020-07-01	Africa|hCoV-19/South Africa/R10268/2020|EPI ISL 490266|B.1.1.57|South Africa|2020-05-27	0.0002117932	Africa
Africa|hCoV-19/South Africa/KRISP-K001348/2020|EPI ISL 515833|B.1.5|South Africa|2020-07-01	Africa|hCoV-19/South Africa/R10268/2020|EPI ISL 490266|B.1.1.57|South Africa|2020-05-27	0.0004237299	Africa
Africa|hCoV-19/South Africa/KRISP-K001349/2020|EPI ISL 515834|B.1.5|South Africa|2020-07-01	Africa|hCoV-19/South Africa/R10268/2020|EPI ISL 490266|B.1.1.57|South Africa|2020-05-27	0.0004943604	Africa
Africa|hCoV-19/South Africa/KRISP-K001350/2020|EPI ISL 515835|B.1.1.273|South Africa|2020-06-30	Africa|hCoV-19/South Africa/R10268/2020|EPI ISL 490266|B.1.1.57|South Africa|2020-05-27	0.0002824030	Africa
Africa|hCoV-19/South Africa/KRISP-K001351/2020|EPI ISL 515836|B.1.1.206|South Africa|2020-07-01	Africa|hCoV-19/South Africa/R10268/2020|EPI ISL 490266|B.1.1.57|South Africa|2020-05-27	0.0004236791	Africa
Africa|hCoV-19/South Africa/KRISP-K001352/2020|EPI ISL 515837|B.1.1|South Africa|2020-06-24	Africa|hCoV-19/South Africa/R10268/2020|EPI ISL 490266|B.1.1.57|South Africa|2020-05-27	0.0002470912	Africa
Africa|hCoV-19/South Africa/KRISP-K001353/2020|EPI ISL 515838|B.1.1.1|South Africa|2020-07-01	Africa|hCoV-19/South Africa/R10268/2020|EPI ISL 490266|B.1.1.57|South Africa|2020-05-27	0.0004943129	Africa
Africa|hCoV-19/South Africa/KRISP-K001354/2020|EPI ISL 515839|B.1.1.273|South Africa|2020-07-01	Africa|hCoV-19/South Africa/R10268/2020|EPI ISL 490266|B.1.1.57|South Africa|2020-05-27	0.0003883561	Africa
Africa|hCoV-19/South Africa/KRISP-K001355/2020|EPI ISL 515840|B.1.1.273|South Africa|2020-07-17	Africa|hCoV-19/South Africa/R10268/2020|EPI ISL 490266|B.1.1.57|South Africa|2020-05-27	0.0002824100	Africa
Africa|hCoV-19/South Africa/KRISP-K001356/2020|EPI ISL 515841|B.1.1.34|South Africa|2020-07-16	Africa|hCoV-19/South Africa/R10268/2020|EPI ISL 490266|B.1.1.57|South Africa|2020-05-27	0.0002471025	Africa
Africa|hCoV-19/South Africa/KRISP-K001357/2020|EPI ISL 515842|C.1|South Africa|2020-07-16	Africa|hCoV-19/South Africa/R10268/2020|EPI ISL 490266|B.1.1.57|South Africa|2020-05-27	0.0006003302	Africa
Africa|hCoV-19/South Africa/KRISP-K001358/2020|EPI ISL 515843|H.1|South Africa|2020-07-15	Africa|hCoV-19/South Africa/R10268/2020|EPI ISL 490266|B.1.1.57|South Africa|2020-05-27	0.0002824287	Africa
Africa|hCoV-19/South Africa/KRISP-K001359/2020|EPI ISL 515844|B.1.1.273|South Africa|2020-07-16	Africa|hCoV-19/South Africa/R10268/2020|EPI ISL 490266|B.1.1.57|South Africa|2020-05-27	0.0004236402	Africa
Africa|hCoV-19/South Africa/KRISP-K001360/2020|EPI ISL 515845|B.1.1.206|South Africa|2020-07-16	Africa|hCoV-19/South Africa/R10268/2020|EPI ISL 490266|B.1.1.57|South Africa|2020-05-27	0.0003883642	Africa
Africa|hCoV-19/South Africa/KRISP-K001361/2020|EPI ISL 515846|C.1|South Africa|2020-07-16	Africa|hCoV-19/South Africa/R10268/2020|EPI ISL 490266|B.1.1.57|South Africa|2020-05-27	0.0005297181	Africa
Africa|hCoV-19/South Africa/KRISP-K001362/2020|EPI ISL 515847|B.1.1|South Africa|2020-07-15	Africa|hCoV-19/South Africa/R10268/2020|EPI ISL 490266|B.1.1.57|South Africa|2020-05-27	0.0002471086	Africa
Africa|hCoV-19/South Africa/KRISP-K001363/2020|EPI ISL 515848|H.1|South Africa|2020-07-17	Africa|hCoV-19/South Africa/R10268/2020|EPI ISL 490266|B.1.1.57|South Africa|2020-05-27	0.0002824158	Africa
Africa|hCoV-19/South Africa/KRISP-K001364/2020|EPI ISL 515849|B.1.1.273|South Africa|2020-07-16	Africa|hCoV-19/South Africa/R10268/2020|EPI ISL 490266|B.1.1.57|South Africa|2020-05-27	0.0002470912	Africa
Africa|hCoV-19/South Africa/KRISP-K001365/2020|EPI ISL 515850|B.1.1.273|South Africa|2020-07-16	Africa|hCoV-19/South Africa/R10268/2020|EPI ISL 490266|B.1.1.57|South Africa|2020-05-27	0.0003530509	Africa
Africa|hCoV-19/South Africa/KRISP-K001366/2020|EPI ISL 515851|B.1.140|South Africa|2020-07-16	Africa|hCoV-19/South Africa/R10268/2020|EPI ISL 490266|B.1.1.57|South Africa|2020-05-27	0.0005650350	Africa
Africa|hCoV-19/South Africa/KRISP-K001367/2020|EPI ISL 515852|B.1.1.273|South Africa|2020-07-16	Africa|hCoV-19/South Africa/R10268/2020|EPI ISL 490266|B.1.1.57|South Africa|2020-05-27	0.0002470912	Africa
Africa|hCoV-19/South Africa/KRISP-K001368/2020|EPI ISL 515853|B.1.1.273|South Africa|2020-07-15	Africa|hCoV-19/South Africa/R10268/2020|EPI ISL 490266|B.1.1.57|South Africa|2020-05-27	0.0003530186	Africa
Africa|hCoV-19/South Africa/KRISP-K001370/2020|EPI ISL 515855|H.1|South Africa|2020-07-15	Africa|hCoV-19/South Africa/R10268/2020|EPI ISL 490266|B.1.1.57|South Africa|2020-05-27	0.0002480954	Africa
Africa|hCoV-19/South Africa/KRISP-K001372/2020|EPI ISL 515857|B.1.1.52|South Africa|2020-07-15	Africa|hCoV-19/South Africa/R10268/2020|EPI ISL 490266|B.1.1.57|South Africa|2020-05-27	0.0002117976	Africa
Africa|hCoV-19/South Africa/KRISP-K001373/2020|EPI ISL 515858|B.1.1.273|South Africa|2020-07-17	Africa|hCoV-19/South Africa/R10268/2020|EPI ISL 490266|B.1.1.57|South Africa|2020-05-27	0.0003530348	Africa
Africa|hCoV-19/South Africa/KRISP-K001374/2020|EPI ISL 515859|B.1.1.273|South Africa|2020-07-16	Africa|hCoV-19/South Africa/R10268/2020|EPI ISL 490266|B.1.1.57|South Africa|2020-05-27	0.0003530522	Africa
Africa|hCoV-19/South Africa/KRISP-K001375/2020|EPI ISL 515860|B.1.1.273|South Africa|2020-07-16	Africa|hCoV-19/South Africa/R10268/2020|EPI ISL 490266|B.1.1.57|South Africa|2020-05-27	0.0003883286	Africa
Africa|hCoV-19/South Africa/KRISP-K001377/2020|EPI ISL 515862|B.1.1.206|South Africa|2020-07-16	Africa|hCoV-19/South Africa/R10268/2020|EPI ISL 490266|B.1.1.57|South Africa|2020-05-27	0.0002470912	Africa
Africa|hCoV-19/South Africa/KRISP-K001378/2020|EPI ISL 515863|B.1.1.117|South Africa|2020-07-17	Africa|hCoV-19/South Africa/R10268/2020|EPI ISL 490266|B.1.1.57|South Africa|2020-05-27	0.0002117879	Africa
Africa|hCoV-19/South Africa/KRISP-K001379/2020|EPI ISL 515864|B.1.1.206|South Africa|2020-07-09	Africa|hCoV-19/South Africa/R10268/2020|EPI ISL 490266|B.1.1.57|South Africa|2020-05-27	0.0002823960	Africa
Africa|hCoV-19/South Africa/KRISP-K001380/2020|EPI ISL 515865|B.1.1.206|South Africa|2020-07-19	Africa|hCoV-19/South Africa/R10268/2020|EPI ISL 490266|B.1.1.57|South Africa|2020-05-27	0.0003177100	Africa
Africa|hCoV-19/South Africa/KRISP-K001381/2020|EPI ISL 515866|C.1|South Africa|2020-07-19	Africa|hCoV-19/South Africa/R10268/2020|EPI ISL 490266|B.1.1.57|South Africa|2020-05-27	0.0006356727	Africa
Africa|hCoV-19/South Africa/KRISP-K001383/2020|EPI ISL 515867|B.1.1.206|South Africa|2020-07-17	Africa|hCoV-19/South Africa/R10268/2020|EPI ISL 490266|B.1.1.57|South Africa|2020-05-27	0.0004236878	Africa
Africa|hCoV-19/South Africa/KRISP-K001384/2020|EPI ISL 515868|B.1.1.206|South Africa|2020-07-17	Africa|hCoV-19/South Africa/R10268/2020|EPI ISL 490266|B.1.1.57|South Africa|2020-05-27	0.0003883464	Africa
Africa|hCoV-19/South Africa/KRISP-K001385/2020|EPI ISL 515869|B.1.1.206|South Africa|2020-07-09	Africa|hCoV-19/South Africa/R10268/2020|EPI ISL 490266|B.1.1.57|South Africa|2020-05-27	0.0002470912	Africa
Africa|hCoV-19/South Africa/KRISP-K001386/2020|EPI ISL 515870|C.1|South Africa|2020-07-17	Africa|hCoV-19/South Africa/R10268/2020|EPI ISL 490266|B.1.1.57|South Africa|2020-05-27	0.0004943354	Africa
Africa|hCoV-19/South Africa/KRISP-K001388/2020|EPI ISL 515872|B.1.1.62|South Africa|2020-07-18	Africa|hCoV-19/South Africa/R10268/2020|EPI ISL 490266|B.1.1.57|South Africa|2020-05-27	0.0002824287	Africa
Africa|hCoV-19/South Africa/KRISP-K001390/2020|EPI ISL 515874|B.1.140|South Africa|2020-07-20	Africa|hCoV-19/South Africa/R10268/2020|EPI ISL 490266|B.1.1.57|South Africa|2020-05-27	0.0005297313	Africa
Africa|hCoV-19/South Africa/KRISP-K001391/2020|EPI ISL 515875|C.9|South Africa|2020-07-18	Africa|hCoV-19/South Africa/R10268/2020|EPI ISL 490266|B.1.1.57|South Africa|2020-05-27	0.0004589741	Africa
Africa|hCoV-19/South Africa/KRISP-K001393/2020|EPI ISL 515877|B.1.1.206|South Africa|2020-07-16	Africa|hCoV-19/South Africa/R10268/2020|EPI ISL 490266|B.1.1.57|South Africa|2020-05-27	0.0002823959	Africa
Africa|hCoV-19/South Africa/KRISP-K001394/2020|EPI ISL 515878|B.1.1.273|South Africa|2020-07-18	Africa|hCoV-19/South Africa/R10268/2020|EPI ISL 490266|B.1.1.57|South Africa|2020-05-27	0.0003530185	Africa
Africa|hCoV-19/South Africa/KRISP-K001395/2020|EPI ISL 515879|B.1.1.273|South Africa|2020-07-19	Africa|hCoV-19/South Africa/R10268/2020|EPI ISL 490266|B.1.1.57|South Africa|2020-05-27	0.0003268398	Africa
Africa|hCoV-19/South Africa/KRISP-K001397/2020|EPI ISL 515880|C.9|South Africa|2020-07-18	Africa|hCoV-19/South Africa/R10268/2020|EPI ISL 490266|B.1.1.57|South Africa|2020-05-27	0.0004622875	Africa
Africa|hCoV-19/South Africa/KRISP-K001398/2020|EPI ISL 515881|B.1.1.206|South Africa|2020-07-18	Africa|hCoV-19/South Africa/R10268/2020|EPI ISL 490266|B.1.1.57|South Africa|2020-05-27	0.0003883642	Africa
Africa|hCoV-19/South Africa/KRISP-K001399/2020|EPI ISL 515882|B.1.1.206|South Africa|2020-07-18	Africa|hCoV-19/South Africa/R10268/2020|EPI ISL 490266|B.1.1.57|South Africa|2020-05-27	0.0002470974	Africa
Africa|hCoV-19/South Africa/KRISP-K001400/2020|EPI ISL 515883|B.1.106|South Africa|2020-07-17	Africa|hCoV-19/South Africa/R10268/2020|EPI ISL 490266|B.1.1.57|South Africa|2020-05-27	0.0003883561	Africa
Africa|hCoV-19/South Africa/KRISP-K001402/2020|EPI ISL 515885|B.1.1.206|South Africa|2020-07-18	Africa|hCoV-19/South Africa/R10268/2020|EPI ISL 490266|B.1.1.57|South Africa|2020-05-27	0.0003177325	Africa
Africa|hCoV-19/South Africa/KRISP-K001403/2020|EPI ISL 515886|B.1.1.206|South Africa|2020-07-18	Africa|hCoV-19/South Africa/R10268/2020|EPI ISL 490266|B.1.1.57|South Africa|2020-05-27	0.0002824159	Africa
Africa|hCoV-19/South Africa/KRISP-K001405/2020|EPI ISL 515888|B.1.1.206|South Africa|2020-07-18	Africa|hCoV-19/South Africa/R10268/2020|EPI ISL 490266|B.1.1.57|South Africa|2020-05-27	0.0002824029	Africa
Africa|hCoV-19/South Africa/KRISP-K001407/2020|EPI ISL 515890|C.9|South Africa|2020-07-18	Africa|hCoV-19/South Africa/R10268/2020|EPI ISL 490266|B.1.1.57|South Africa|2020-05-27	0.0004605136	Africa
Africa|hCoV-19/South Africa/KRISP-K001408/2020|EPI ISL 515891|B.1.1.206|South Africa|2020-07-18	Africa|hCoV-19/South Africa/R10268/2020|EPI ISL 490266|B.1.1.57|South Africa|2020-05-27	0.0002824158	Africa
Africa|hCoV-19/South Africa/KRISP-K001409/2020|EPI ISL 515892|B.1.1.273|South Africa|2020-07-17	Africa|hCoV-19/South Africa/R10268/2020|EPI ISL 490266|B.1.1.57|South Africa|2020-05-27	0.0004236807	Africa
Africa|hCoV-19/South Africa/KRISP-K001410/2020|EPI ISL 515893|C.1|South Africa|2020-07-17	Africa|hCoV-19/South Africa/R10268/2020|EPI ISL 490266|B.1.1.57|South Africa|2020-05-27	0.0004590065	Africa
Africa|hCoV-19/South Africa/KRISP-K002162/2020|EPI ISL 515568|H.1|South Africa|2020-07-08	Africa|hCoV-19/South Africa/R10268/2020|EPI ISL 490266|B.1.1.57|South Africa|2020-05-27	0.0002824158	Africa
Africa|hCoV-19/South Africa/KRISP-K002163/2020|EPI ISL 515569|B.1.1.206|South Africa|2020-07-22	Africa|hCoV-19/South Africa/R10268/2020|EPI ISL 490266|B.1.1.57|South Africa|2020-05-27	0.0002824088	Africa
Africa|hCoV-19/South Africa/KRISP-K002165/2020|EPI ISL 515571|B.1.1.206|South Africa|2020-07-22	Africa|hCoV-19/South Africa/R10268/2020|EPI ISL 490266|B.1.1.57|South Africa|2020-05-27	0.0003183766	Africa
Africa|hCoV-19/South Africa/KRISP-K002168/2020|EPI ISL 515572|B.1.1|South Africa|2020-07-01	Africa|hCoV-19/South Africa/R10268/2020|EPI ISL 490266|B.1.1.57|South Africa|2020-05-27	0.0002202934	Africa
Africa|hCoV-19/South Africa/KRISP-K002171/2020|EPI ISL 515573|H.1|South Africa|2020-07-08	Africa|hCoV-19/South Africa/R10268/2020|EPI ISL 490266|B.1.1.57|South Africa|2020-05-27	0.0002471088	Africa
Africa|hCoV-19/South Africa/KRISP-K002172/2020|EPI ISL 515574|B.1|South Africa|2020-07-08	Africa|hCoV-19/South Africa/R10268/2020|EPI ISL 490266|B.1.1.57|South Africa|2020-05-27	0.0005299897	Africa
Africa|hCoV-19/South Africa/KRISP-K002173/2020|EPI ISL 515575|B.1.1.206|South Africa|2020-07-08	Africa|hCoV-19/South Africa/R10268/2020|EPI ISL 490266|B.1.1.57|South Africa|2020-05-27	0.0003883722	Africa
Africa|hCoV-19/South Africa/KRISP-K002174/2020|EPI ISL 515576|B.1.1.206|South Africa|2020-07-09	Africa|hCoV-19/South Africa/R10268/2020|EPI ISL 490266|B.1.1.57|South Africa|2020-05-27	0.0002121548	Africa
Africa|hCoV-19/South Africa/KRISP-K002175/2020|EPI ISL 515577|B.1.1.57|South Africa|2020-07-09	Africa|hCoV-19/South Africa/R10268/2020|EPI ISL 490266|B.1.1.57|South Africa|2020-05-27	0.0001421961	Africa
Africa|hCoV-19/South Africa/KRISP-K002176/2020|EPI ISL 515578|B.1.1.206|South Africa|2020-06-29	Africa|hCoV-19/South Africa/R10268/2020|EPI ISL 490266|B.1.1.57|South Africa|2020-05-27	0.0001810551	Africa
Africa|hCoV-19/South Africa/KRISP-K002177/2020|EPI ISL 515579|B.1.1.57|South Africa|2020-07-09	Africa|hCoV-19/South Africa/R10268/2020|EPI ISL 490266|B.1.1.57|South Africa|2020-05-27	0.0001411927	Africa
Africa|hCoV-19/South Africa/KRISP-K002179/2020|EPI ISL 515580|B.1.1.273|South Africa|2020-07-08	Africa|hCoV-19/South Africa/R10268/2020|EPI ISL 490266|B.1.1.57|South Africa|2020-05-27	0.0002824159	Africa
Africa|hCoV-19/South Africa/KRISP-K002182/2020|EPI ISL 515581|B.1.1|South Africa|2020-07-08	Africa|hCoV-19/South Africa/R10268/2020|EPI ISL 490266|B.1.1.57|South Africa|2020-05-27	0.0003220211	Africa
Africa|hCoV-19/South Africa/KRISP-K002183/2020|EPI ISL 515582|B.1.1.206|South Africa|2020-07-09	Africa|hCoV-19/South Africa/R10268/2020|EPI ISL 490266|B.1.1.57|South Africa|2020-05-27	0.0003883725	Africa
Africa|hCoV-19/South Africa/KRISP-K002185/2020|EPI ISL 515584|B.1.1.84|South Africa|2020-06-30	Africa|hCoV-19/South Africa/R10268/2020|EPI ISL 490266|B.1.1.57|South Africa|2020-05-27	0.0002117932	Africa
Africa|hCoV-19/South Africa/KRISP-K002186/2020|EPI ISL 515585|B.1.1.84|South Africa|2020-06-30	Africa|hCoV-19/South Africa/R10268/2020|EPI ISL 490266|B.1.1.57|South Africa|2020-05-27	0.0003177020	Africa
Africa|hCoV-19/South Africa/KRISP-K002187/2020|EPI ISL 515586|B.1.1.273|South Africa|2020-07-08	Africa|hCoV-19/South Africa/R10268/2020|EPI ISL 490266|B.1.1.57|South Africa|2020-05-27	0.0003177100	Africa
Africa|hCoV-19/South Africa/KRISP-K002188/2020|EPI ISL 515587|B.1.5|South Africa|2020-07-08	Africa|hCoV-19/South Africa/R10268/2020|EPI ISL 490266|B.1.1.57|South Africa|2020-05-27	0.0002494570	Africa
Africa|hCoV-19/South Africa/KRISP-K002189/2020|EPI ISL 515588|B.1.5|South Africa|2020-07-08	Africa|hCoV-19/South Africa/R10268/2020|EPI ISL 490266|B.1.1.57|South Africa|2020-05-27	0.0002830195	Africa
Africa|hCoV-19/South Africa/KRISP-K002190/2020|EPI ISL 515589|B.1.1.62|South Africa|2020-07-14	Africa|hCoV-19/South Africa/R10268/2020|EPI ISL 490266|B.1.1.57|South Africa|2020-05-27	0.0002471139	Africa
Africa|hCoV-19/South Africa/KRISP-K002191/2020|EPI ISL 515590|B.1.5|South Africa|2020-07-06	Africa|hCoV-19/South Africa/R10268/2020|EPI ISL 490266|B.1.1.57|South Africa|2020-05-27	0.0002842690	Africa
Africa|hCoV-19/South Africa/KRISP-K002194/2020|EPI ISL 515592|B.1.1.40|South Africa|2020-07-16	Africa|hCoV-19/South Africa/R10268/2020|EPI ISL 490266|B.1.1.57|South Africa|2020-05-27	0.0003883188	Africa
Africa|hCoV-19/South Africa/KRISP-K002195/2020|EPI ISL 515593|C.1|South Africa|2020-07-10	Africa|hCoV-19/South Africa/R10268/2020|EPI ISL 490266|B.1.1.57|South Africa|2020-05-27	0.0004237448	Africa
Africa|hCoV-19/South Africa/KRISP-K002196/2020|EPI ISL 515594|B.1.1.273|South Africa|2020-07-05	Africa|hCoV-19/South Africa/R10268/2020|EPI ISL 490266|B.1.1.57|South Africa|2020-05-27	0.0003177100	Africa
Africa|hCoV-19/South Africa/KRISP-K002197/2020|EPI ISL 515595|B.1.1.206|South Africa|2020-07-13	Africa|hCoV-19/South Africa/R10268/2020|EPI ISL 490266|B.1.1.57|South Africa|2020-05-27	0.0002950838	Africa
Africa|hCoV-19/South Africa/KRISP-K002198/2020|EPI ISL 515596|B.1.5|South Africa|2020-07-17	Africa|hCoV-19/South Africa/R10268/2020|EPI ISL 490266|B.1.1.57|South Africa|2020-05-27	0.0004238063	Africa
Africa|hCoV-19/South Africa/KRISP-K002199/2020|EPI ISL 515597|B.1.140|South Africa|2020-07-14	Africa|hCoV-19/South Africa/R10268/2020|EPI ISL 490266|B.1.1.57|South Africa|2020-05-27	0.0004237299	Africa
Africa|hCoV-19/South Africa/KRISP-K002200/2020|EPI ISL 515598|B.1.144|South Africa|2020-07-01	Africa|hCoV-19/South Africa/R10268/2020|EPI ISL 490266|B.1.1.57|South Africa|2020-05-27	0.0001470608	Africa
Africa|hCoV-19/South Africa/KRISP-K002201/2020|EPI ISL 515599|B.1.106|South Africa|2020-07-01	Africa|hCoV-19/South Africa/R10268/2020|EPI ISL 490266|B.1.1.57|South Africa|2020-05-27	0.0004260765	Africa
Africa|hCoV-19/South Africa/KRISP-K002202/2020|EPI ISL 515600|B.1.140|South Africa|2020-07-16	Africa|hCoV-19/South Africa/R10268/2020|EPI ISL 490266|B.1.1.57|South Africa|2020-05-27	0.0004237299	Africa
Africa|hCoV-19/South Africa/KRISP-K002203/2020|EPI ISL 515601|B.1.140|South Africa|2020-07-09	Africa|hCoV-19/South Africa/R10268/2020|EPI ISL 490266|B.1.1.57|South Africa|2020-05-27	0.0004943848	Africa
Africa|hCoV-19/South Africa/KRISP-K002204/2020|EPI ISL 515602|B.1.1.273|South Africa|2020-07-18	Africa|hCoV-19/South Africa/R10268/2020|EPI ISL 490266|B.1.1.57|South Africa|2020-05-27	0.0003177100	Africa
Africa|hCoV-19/South Africa/KRISP-K002205/2020|EPI ISL 515603|B.1.106|South Africa|2020-07-16	Africa|hCoV-19/South Africa/R10268/2020|EPI ISL 490266|B.1.1.57|South Africa|2020-05-27	0.0005297072	Africa
Africa|hCoV-19/South Africa/KRISP-K002206/2020|EPI ISL 515604|B.1.1.273|South Africa|2020-07-17	Africa|hCoV-19/South Africa/R10268/2020|EPI ISL 490266|B.1.1.57|South Africa|2020-05-27	0.0003530274	Africa
Africa|hCoV-19/South Africa/KRISP-K002209/2020|EPI ISL 515606|B.1.140|South Africa|2020-07-24	Africa|hCoV-19/South Africa/R10268/2020|EPI ISL 490266|B.1.1.57|South Africa|2020-05-27	0.0007064980	Africa
Africa|hCoV-19/South Africa/KRISP-K002210/2020|EPI ISL 515607|B.1.1.117|South Africa|2020-07-24	Africa|hCoV-19/South Africa/R10268/2020|EPI ISL 490266|B.1.1.57|South Africa|2020-05-27	0.0003179410	Africa
Africa|hCoV-19/South Africa/KRISP-K002211/2020|EPI ISL 515608|B.1.140|South Africa|2020-07-08	Africa|hCoV-19/South Africa/R10268/2020|EPI ISL 490266|B.1.1.57|South Africa|2020-05-27	0.0004970933	Africa
Africa|hCoV-19/South Africa/KRISP-K002213/2020|EPI ISL 515610|C.1|South Africa|2020-07-30	Africa|hCoV-19/South Africa/R10268/2020|EPI ISL 490266|B.1.1.57|South Africa|2020-05-27	0.0003884743	Africa
Africa|hCoV-19/South Africa/KRISP-K002214/2020|EPI ISL 515611|B.1.1.117|South Africa|2020-07-30	Africa|hCoV-19/South Africa/R10268/2020|EPI ISL 490266|B.1.1.57|South Africa|2020-05-27	0.0002130459	Africa
Africa|hCoV-19/South Africa/KRISP-K002215/2020|EPI ISL 515612|B.1.1.206|South Africa|2020-07-30	Africa|hCoV-19/South Africa/R10268/2020|EPI ISL 490266|B.1.1.57|South Africa|2020-05-27	0.0003177313	Africa
Africa|hCoV-19/South Africa/KRISP-K002216/2020|EPI ISL 515613|B.1.1.206|South Africa|2020-07-18	Africa|hCoV-19/South Africa/R10268/2020|EPI ISL 490266|B.1.1.57|South Africa|2020-05-27	0.0003180469	Africa
Africa|hCoV-19/South Africa/KRISP-K002217/2020|EPI ISL 515614|B.1.144|South Africa|2020-07-18	Africa|hCoV-19/South Africa/R10268/2020|EPI ISL 490266|B.1.1.57|South Africa|2020-05-27	0.0001437529	Africa
Africa|hCoV-19/South Africa/KRISP-K002218/2020|EPI ISL 515615|B.1.1.206|South Africa|2020-07-17	Africa|hCoV-19/South Africa/R10268/2020|EPI ISL 490266|B.1.1.57|South Africa|2020-05-27	0.0004250396	Africa
Africa|hCoV-19/South Africa/KRISP-K002219/2020|EPI ISL 515616|H.1|South Africa|2020-07-21	Africa|hCoV-19/South Africa/R10268/2020|EPI ISL 490266|B.1.1.57|South Africa|2020-05-27	0.0002824258	Africa
Africa|hCoV-19/South Africa/KRISP-K002220/2020|EPI ISL 515617|B.1.144|South Africa|2020-07-13	Africa|hCoV-19/South Africa/R10268/2020|EPI ISL 490266|B.1.1.57|South Africa|2020-05-27	0.0002880626	Africa
Africa|hCoV-19/South Africa/KRISP-K002221/2020|EPI ISL 515618|B.1.1.206|South Africa|2020-07-20	Africa|hCoV-19/South Africa/R10268/2020|EPI ISL 490266|B.1.1.57|South Africa|2020-05-27	0.0002549090	Africa
Africa|hCoV-19/South Africa/KRISP-K002222/2020|EPI ISL 515619|B.1.106|South Africa|2020-07-21	Africa|hCoV-19/South Africa/R10268/2020|EPI ISL 490266|B.1.1.57|South Africa|2020-05-27	0.0002824228	Africa
Africa|hCoV-19/South Africa/KRISP-K002223/2020|EPI ISL 515620|C.1|South Africa|2020-07-21	Africa|hCoV-19/South Africa/R10268/2020|EPI ISL 490266|B.1.1.57|South Africa|2020-05-27	0.0003921331	Africa
Africa|hCoV-19/South Africa/KRISP-K002225/2020|EPI ISL 515621|B.1.1.206|South Africa|2020-07-21	Africa|hCoV-19/South Africa/R10268/2020|EPI ISL 490266|B.1.1.57|South Africa|2020-05-27	0.0002905380	Africa
Africa|hCoV-19/South Africa/KRISP-K002226/2020|EPI ISL 515622|B.1.1.254|South Africa|2020-07-21	Africa|hCoV-19/South Africa/R10268/2020|EPI ISL 490266|B.1.1.57|South Africa|2020-05-27	0.0002471029	Africa
Africa|hCoV-19/South Africa/KRISP-K002227/2020|EPI ISL 515623|B.1.237|South Africa|2020-07-21	Africa|hCoV-19/South Africa/R10268/2020|EPI ISL 490266|B.1.1.57|South Africa|2020-05-27	0.0004590391	Africa
Africa|hCoV-19/South Africa/KRISP-K002228/2020|EPI ISL 515624|B.1.5|South Africa|2020-07-20	Africa|hCoV-19/South Africa/R10268/2020|EPI ISL 490266|B.1.1.57|South Africa|2020-05-27	0.0002187492	Africa
Africa|hCoV-19/South Africa/KRISP-K002229/2020|EPI ISL 515625|B.1.1.206|South Africa|2020-07-21	Africa|hCoV-19/South Africa/R10268/2020|EPI ISL 490266|B.1.1.57|South Africa|2020-05-27	0.0003907044	Africa
Africa|hCoV-19/South Africa/KRISP-K002230/2020|EPI ISL 515626|C.1|South Africa|2020-07-21	Africa|hCoV-19/South Africa/R10268/2020|EPI ISL 490266|B.1.1.57|South Africa|2020-05-27	0.0004300657	Africa
Africa|hCoV-19/South Africa/KRISP-K002231/2020|EPI ISL 515627|B.1.1|South Africa|2020-07-18	Africa|hCoV-19/South Africa/R10268/2020|EPI ISL 490266|B.1.1.57|South Africa|2020-05-27	0.0002117978	Africa
Africa|hCoV-19/South Africa/KRISP-K002234/2020|EPI ISL 515628|C.1|South Africa|2020-07-21	Africa|hCoV-19/South Africa/R10268/2020|EPI ISL 490266|B.1.1.57|South Africa|2020-05-27	0.0003883462	Africa
Africa|hCoV-19/South Africa/KRISP-K002237/2020|EPI ISL 515629|C.1|South Africa|2020-07-20	Africa|hCoV-19/South Africa/R10268/2020|EPI ISL 490266|B.1.1.57|South Africa|2020-05-27	0.0003929192	Africa
Africa|hCoV-19/South Africa/KRISP-K002238/2020|EPI ISL 515630|B.1.1|South Africa|2020-07-20	Africa|hCoV-19/South Africa/R10268/2020|EPI ISL 490266|B.1.1.57|South Africa|2020-05-27	0.0002528585	Africa
Africa|hCoV-19/South Africa/KRISP-K002239/2020|EPI ISL 515631|B.1.1.206|South Africa|2020-07-20	Africa|hCoV-19/South Africa/R10268/2020|EPI ISL 490266|B.1.1.57|South Africa|2020-05-27	0.0003177176	Africa
Africa|hCoV-19/South Africa/KRISP-K002242/2020|EPI ISL 515633|B.1.5|South Africa|2020-07-21	Africa|hCoV-19/South Africa/R10268/2020|EPI ISL 490266|B.1.1.57|South Africa|2020-05-27	0.0004599925	Africa
Africa|hCoV-19/South Africa/KRISP-K002243/2020|EPI ISL 515634|B.1.1.34|South Africa|2020-07-21	Africa|hCoV-19/South Africa/R10268/2020|EPI ISL 490266|B.1.1.57|South Africa|2020-05-27	0.0003883369	Africa
Africa|hCoV-19/South Africa/KRISP-K002244/2020|EPI ISL 515635|B.1.106|South Africa|2020-07-20	Africa|hCoV-19/South Africa/R10268/2020|EPI ISL 490266|B.1.1.57|South Africa|2020-05-27	0.0003893870	Africa
Africa|hCoV-19/South Africa/KRISP-K002249/2020|EPI ISL 515636|B.1.1|South Africa|2020-07-21	Africa|hCoV-19/South Africa/R10268/2020|EPI ISL 490266|B.1.1.57|South Africa|2020-05-27	0.0003206983	Africa
Africa|hCoV-19/South Africa/KRISP-K002251/2020|EPI ISL 515638|B.1.1|South Africa|2020-07-21	Africa|hCoV-19/South Africa/R10268/2020|EPI ISL 490266|B.1.1.57|South Africa|2020-05-27	0.0002118981	Africa
Africa|hCoV-19/South Africa/KRISP-K002253/2020|EPI ISL 515639|B.1.1.117|South Africa|2020-07-21	Africa|hCoV-19/South Africa/R10268/2020|EPI ISL 490266|B.1.1.57|South Africa|2020-05-27	0.0002824089	Africa
Africa|hCoV-19/South Africa/KRISP-K002255/2020|EPI ISL 515640|B.1.1|South Africa|2020-07-21	Africa|hCoV-19/South Africa/R10268/2020|EPI ISL 490266|B.1.1.57|South Africa|2020-05-27	0.0002475342	Africa
Africa|hCoV-19/South Africa/KRISP-K002256/2020|EPI ISL 515641|B.1.1.56|South Africa|2020-07-21	Africa|hCoV-19/South Africa/R10268/2020|EPI ISL 490266|B.1.1.57|South Africa|2020-05-27	0.0003883725	Africa
Africa|hCoV-19/South Africa/KRISP-K002257/2020|EPI ISL 515642|B.1.1.206|South Africa|2020-07-19	Africa|hCoV-19/South Africa/R10268/2020|EPI ISL 490266|B.1.1.57|South Africa|2020-05-27	0.0003883545	Africa
Africa|hCoV-19/South Africa/KRISP-K002258/2020|EPI ISL 515643|B.1.1.206|South Africa|2020-07-18	Africa|hCoV-19/South Africa/R10268/2020|EPI ISL 490266|B.1.1.57|South Africa|2020-05-27	0.0002117880	Africa
Africa|hCoV-19/South Africa/KRISP-K002259/2020|EPI ISL 515644|C.1|South Africa|2020-07-18	Africa|hCoV-19/South Africa/R10268/2020|EPI ISL 490266|B.1.1.57|South Africa|2020-05-27	0.0003883463	Africa
Africa|hCoV-19/South Africa/KRISP-K002260/2020|EPI ISL 515645|B.1.5|South Africa|2020-07-16	Africa|hCoV-19/South Africa/R10268/2020|EPI ISL 490266|B.1.1.57|South Africa|2020-05-27	0.0004237211	Africa
Africa|hCoV-19/South Africa/KRISP-K002263/2020|EPI ISL 515646|B.1.1.206|South Africa|2020-07-19	Africa|hCoV-19/South Africa/R10268/2020|EPI ISL 490266|B.1.1.57|South Africa|2020-05-27	0.0003890963	Africa
Africa|hCoV-19/South Africa/KRISP-K002264/2020|EPI ISL 515647|B.1.1.206|South Africa|2020-07-19	Africa|hCoV-19/South Africa/R10268/2020|EPI ISL 490266|B.1.1.57|South Africa|2020-05-27	0.0002824089	Africa
Africa|hCoV-19/South Africa/KRISP-K002265/2020|EPI ISL 515648|B.1.1.62|South Africa|2020-07-20	Africa|hCoV-19/South Africa/R10268/2020|EPI ISL 490266|B.1.1.57|South Africa|2020-05-27	0.0002866580	Africa
Africa|hCoV-19/South Africa/KRISP-K002266/2020|EPI ISL 515649|H.1|South Africa|2020-07-20	Africa|hCoV-19/South Africa/R10268/2020|EPI ISL 490266|B.1.1.57|South Africa|2020-05-27	0.0003180085	Africa
Africa|hCoV-19/South Africa/KRISP-K002268/2020|EPI ISL 515650|C.1|South Africa|2020-07-20	Africa|hCoV-19/South Africa/R10268/2020|EPI ISL 490266|B.1.1.57|South Africa|2020-05-27	0.0003883463	Africa
Africa|hCoV-19/South Africa/KRISP-K002269/2020|EPI ISL 515651|B.1.1.1|South Africa|2020-07-21	Africa|hCoV-19/South Africa/R10268/2020|EPI ISL 490266|B.1.1.57|South Africa|2020-05-27	0.0003177245	Africa
Africa|hCoV-19/South Africa/KRISP-K002270/2020|EPI ISL 515652|B.1.1.206|South Africa|2020-07-20	Africa|hCoV-19/South Africa/R10268/2020|EPI ISL 490266|B.1.1.57|South Africa|2020-05-27	0.0002831654	Africa
Africa|hCoV-19/South Africa/KRISP-K002271/2020|EPI ISL 515653|B.1.1.206|South Africa|2020-07-19	Africa|hCoV-19/South Africa/R10268/2020|EPI ISL 490266|B.1.1.57|South Africa|2020-05-27	0.0002117880	Africa
Africa|hCoV-19/South Africa/KRISP-K002273/2020|EPI ISL 515654|C.1|South Africa|2020-07-21	Africa|hCoV-19/South Africa/R10268/2020|EPI ISL 490266|B.1.1.57|South Africa|2020-05-27	0.0004589741	Africa
Africa|hCoV-19/South Africa/KRISP-K002274/2020|EPI ISL 515655|B.1.1.206|South Africa|2020-07-21	Africa|hCoV-19/South Africa/R10268/2020|EPI ISL 490266|B.1.1.57|South Africa|2020-05-27	0.0003177100	Africa
Africa|hCoV-19/South Africa/KRISP-K002278/2020|EPI ISL 515658|B.1.1.206|South Africa|2020-07-21	Africa|hCoV-19/South Africa/R10268/2020|EPI ISL 490266|B.1.1.57|South Africa|2020-05-27	0.0003883641	Africa
Africa|hCoV-19/South Africa/KRISP-K002279/2020|EPI ISL 515659|B.1.1.206|South Africa|2020-07-21	Africa|hCoV-19/South Africa/R10268/2020|EPI ISL 490266|B.1.1.57|South Africa|2020-05-27	0.0003883641	Africa
Africa|hCoV-19/South Africa/KRISP-K002280/2020|EPI ISL 515660|C.1|South Africa|2020-07-21	Africa|hCoV-19/South Africa/R10268/2020|EPI ISL 490266|B.1.1.57|South Africa|2020-05-27	0.0004236894	Africa
Africa|hCoV-19/South Africa/KRISP-K002281/2020|EPI ISL 515661|B.1.1.1|South Africa|2020-07-21	Africa|hCoV-19/South Africa/R10268/2020|EPI ISL 490266|B.1.1.57|South Africa|2020-05-27	0.0002470973	Africa
Africa|hCoV-19/South Africa/KRISP-K002282/2020|EPI ISL 515662|C.2|South Africa|2020-07-21	Africa|hCoV-19/South Africa/R10268/2020|EPI ISL 490266|B.1.1.57|South Africa|2020-05-27	0.0004942906	Africa
Africa|hCoV-19/South Africa/KRISP-K002283/2020|EPI ISL 515663|B.1.1.206|South Africa|2020-07-12	Africa|hCoV-19/South Africa/R10268/2020|EPI ISL 490266|B.1.1.57|South Africa|2020-05-27	0.0002142965	Africa
Africa|hCoV-19/South Africa/KRISP-K002284/2020|EPI ISL 515664|B.1.1.206|South Africa|2020-07-21	Africa|hCoV-19/South Africa/R10268/2020|EPI ISL 490266|B.1.1.57|South Africa|2020-05-27	0.0004388314	Africa
Africa|hCoV-19/South Africa/KRISP-K002287/2020|EPI ISL 515665|B.1.1.206|South Africa|2020-07-19	Africa|hCoV-19/South Africa/R10268/2020|EPI ISL 490266|B.1.1.57|South Africa|2020-05-27	0.0003177251	Africa
Africa|hCoV-19/South Africa/KRISP-K002288/2020|EPI ISL 515666|B.1.1.206|South Africa|2020-07-21	Africa|hCoV-19/South Africa/R10268/2020|EPI ISL 490266|B.1.1.57|South Africa|2020-05-27	0.0003883189	Africa
Africa|hCoV-19/South Africa/KRISP-K002289/2020|EPI ISL 515667|B.1.1.34|South Africa|2020-07-20	Africa|hCoV-19/South Africa/R10268/2020|EPI ISL 490266|B.1.1.57|South Africa|2020-05-27	0.0002824218	Africa
Africa|hCoV-19/South Africa/KRISP-K002290/2020|EPI ISL 515668|B.1.1.206|South Africa|2020-07-23	Africa|hCoV-19/South Africa/R10268/2020|EPI ISL 490266|B.1.1.57|South Africa|2020-05-27	0.0002824089	Africa
