## Supplementary material for "Epidemiology and genetic diversity of SARS-CoV-2 lineages circulating in Africa": Pairwise distance: ContinentsPairwiseDistance.csv (part 497 of 1021)

Species 1	Species 2	Dist	Continent
Africa|hCoV-19/South Africa/KRISP-K002291/2020|EPI ISL 515669|C.1|South Africa|2020-07-22	Africa|hCoV-19/South Africa/R10268/2020|EPI ISL 490266|B.1.1.57|South Africa|2020-05-27	0.0006007330	Africa
Africa|hCoV-19/South Africa/KRISP-K002292/2020|EPI ISL 515670|B.1.1.206|South Africa|2020-07-22	Africa|hCoV-19/South Africa/R10268/2020|EPI ISL 490266|B.1.1.57|South Africa|2020-05-27	0.0002509501	Africa
Africa|hCoV-19/South Africa/KRISP-K002293/2020|EPI ISL 515671|C.1|South Africa|2020-07-23	Africa|hCoV-19/South Africa/R10268/2020|EPI ISL 490266|B.1.1.57|South Africa|2020-05-27	0.0004942904	Africa
Africa|hCoV-19/South Africa/KRISP-K002295/2020|EPI ISL 515672|B.1.1.206|South Africa|2020-07-23	Africa|hCoV-19/South Africa/R10268/2020|EPI ISL 490266|B.1.1.57|South Africa|2020-05-27	0.0002824029	Africa
Africa|hCoV-19/South Africa/KRISP-K002296/2020|EPI ISL 515673|B.1.1.206|South Africa|2020-07-21	Africa|hCoV-19/South Africa/R10268/2020|EPI ISL 490266|B.1.1.57|South Africa|2020-05-27	0.0000739496	Africa
Africa|hCoV-19/South Africa/KRISP-K002297/2020|EPI ISL 515674|C.6|South Africa|2020-07-20	Africa|hCoV-19/South Africa/R10268/2020|EPI ISL 490266|B.1.1.57|South Africa|2020-05-27	0.0004945773	Africa
Africa|hCoV-19/South Africa/KRISP-K002298/2020|EPI ISL 515675|B.1.1.206|South Africa|2020-07-23	Africa|hCoV-19/South Africa/R10268/2020|EPI ISL 490266|B.1.1.57|South Africa|2020-05-27	0.0002120875	Africa
Africa|hCoV-19/South Africa/KRISP-K002299/2020|EPI ISL 515676|H.1|South Africa|2020-07-22	Africa|hCoV-19/South Africa/R10268/2020|EPI ISL 490266|B.1.1.57|South Africa|2020-05-27	0.0002824288	Africa
Africa|hCoV-19/South Africa/KRISP-K002300/2020|EPI ISL 515677|C.1|South Africa|2020-07-21	Africa|hCoV-19/South Africa/R10268/2020|EPI ISL 490266|B.1.1.57|South Africa|2020-05-27	0.0006059720	Africa
Africa|hCoV-19/South Africa/KRISP-K002301/2020|EPI ISL 515678|B.1.1.206|South Africa|2020-07-22	Africa|hCoV-19/South Africa/R10268/2020|EPI ISL 490266|B.1.1.57|South Africa|2020-05-27	0.0003177101	Africa
Africa|hCoV-19/South Africa/KRISP-K002303/2020|EPI ISL 515680|C.1|South Africa|2020-07-23	Africa|hCoV-19/South Africa/R10268/2020|EPI ISL 490266|B.1.1.57|South Africa|2020-05-27	0.0004943249	Africa
Africa|hCoV-19/South Africa/KRISP-K002304/2020|EPI ISL 515681|C.1|South Africa|2020-07-23	Africa|hCoV-19/South Africa/R10268/2020|EPI ISL 490266|B.1.1.57|South Africa|2020-05-27	0.0004942900	Africa
Africa|hCoV-19/South Africa/KRISP-K002306/2020|EPI ISL 515682|B.1.1.206|South Africa|2020-07-21	Africa|hCoV-19/South Africa/R10268/2020|EPI ISL 490266|B.1.1.57|South Africa|2020-05-27	0.0004943026	Africa
Africa|hCoV-19/South Africa/KRISP-K002307/2020|EPI ISL 515683|B.1.1.206|South Africa|2020-07-23	Africa|hCoV-19/South Africa/R10268/2020|EPI ISL 490266|B.1.1.57|South Africa|2020-05-27	0.0003177100	Africa
Africa|hCoV-19/South Africa/KRISP-K002308/2020|EPI ISL 515684|B.1.1.206|South Africa|2020-07-22	Africa|hCoV-19/South Africa/R10268/2020|EPI ISL 490266|B.1.1.57|South Africa|2020-05-27	0.0002824159	Africa
Africa|hCoV-19/South Africa/KRISP-K002309/2020|EPI ISL 515685|B.1.1|South Africa|2020-07-23	Africa|hCoV-19/South Africa/R10268/2020|EPI ISL 490266|B.1.1.57|South Africa|2020-05-27	0.0002475482	Africa
Africa|hCoV-19/South Africa/KRISP-K002310/2020|EPI ISL 515686|B.1.1.206|South Africa|2020-07-23	Africa|hCoV-19/South Africa/R10268/2020|EPI ISL 490266|B.1.1.57|South Africa|2020-05-27	0.0004247090	Africa
Africa|hCoV-19/South Africa/KRISP-K002311/2020|EPI ISL 515687|C.9|South Africa|2020-07-22	Africa|hCoV-19/South Africa/R10268/2020|EPI ISL 490266|B.1.1.57|South Africa|2020-05-27	0.0004590157	Africa
Africa|hCoV-19/South Africa/KRISP-K002312/2020|EPI ISL 515688|B.1.1.206|South Africa|2020-07-22	Africa|hCoV-19/South Africa/R10268/2020|EPI ISL 490266|B.1.1.57|South Africa|2020-05-27	0.0003177179	Africa
Africa|hCoV-19/South Africa/KRISP-K002313/2020|EPI ISL 515689|B.1.140|South Africa|2020-07-22	Africa|hCoV-19/South Africa/R10268/2020|EPI ISL 490266|B.1.1.57|South Africa|2020-05-27	0.0006003749	Africa
Africa|hCoV-19/South Africa/KRISP-K002314/2020|EPI ISL 515690|B.1.5|South Africa|2020-07-22	Africa|hCoV-19/South Africa/R10268/2020|EPI ISL 490266|B.1.1.57|South Africa|2020-05-27	0.0004264612	Africa
Africa|hCoV-19/South Africa/KRISP-K002315/2020|EPI ISL 515691|B.1.5|South Africa|2020-07-22	Africa|hCoV-19/South Africa/R10268/2020|EPI ISL 490266|B.1.1.57|South Africa|2020-05-27	0.0004943849	Africa
Africa|hCoV-19/South Africa/KRISP-K002316/2020|EPI ISL 515692|B.1.1.206|South Africa|2020-07-22	Africa|hCoV-19/South Africa/R10268/2020|EPI ISL 490266|B.1.1.57|South Africa|2020-05-27	0.0003181995	Africa
Africa|hCoV-19/South Africa/KRISP-K002318/2020|EPI ISL 515694|B.1.1.206|South Africa|2020-07-22	Africa|hCoV-19/South Africa/R10268/2020|EPI ISL 490266|B.1.1.57|South Africa|2020-05-27	0.0003883544	Africa
Africa|hCoV-19/South Africa/KRISP-K002319/2020|EPI ISL 515695|H.1|South Africa|2020-07-22	Africa|hCoV-19/South Africa/R10268/2020|EPI ISL 490266|B.1.1.57|South Africa|2020-05-27	0.0002522002	Africa
Africa|hCoV-19/South Africa/KRISP-K002320/2020|EPI ISL 515696|B.1.5|South Africa|2020-07-22	Africa|hCoV-19/South Africa/R10268/2020|EPI ISL 490266|B.1.1.57|South Africa|2020-05-27	0.0004237211	Africa
Africa|hCoV-19/South Africa/KRISP-K002321/2020|EPI ISL 515697|B.1.1.273|South Africa|2020-07-22	Africa|hCoV-19/South Africa/R10268/2020|EPI ISL 490266|B.1.1.57|South Africa|2020-05-27	0.0004236701	Africa
Africa|hCoV-19/South Africa/KRISP-K002322/2020|EPI ISL 515698|B.1.5|South Africa|2020-07-22	Africa|hCoV-19/South Africa/R10268/2020|EPI ISL 490266|B.1.1.57|South Africa|2020-05-27	0.0002471148	Africa
Africa|hCoV-19/South Africa/KRISP-K002323/2020|EPI ISL 515699|B.1.1.206|South Africa|2020-07-23	Africa|hCoV-19/South Africa/R10268/2020|EPI ISL 490266|B.1.1.57|South Africa|2020-05-27	0.0002470973	Africa
Africa|hCoV-19/South Africa/KRISP-K002325/2020|EPI ISL 515701|B.1.1.206|South Africa|2020-07-22	Africa|hCoV-19/South Africa/R10268/2020|EPI ISL 490266|B.1.1.57|South Africa|2020-05-27	0.0004590582	Africa
Africa|hCoV-19/South Africa/KRISP-K002326/2020|EPI ISL 515702|B.1.1.206|South Africa|2020-07-22	Africa|hCoV-19/South Africa/R10268/2020|EPI ISL 490266|B.1.1.57|South Africa|2020-05-27	0.0004943912	Africa
Africa|hCoV-19/South Africa/KRISP-K002327/2020|EPI ISL 515703|B.1.1.206|South Africa|2020-07-14	Africa|hCoV-19/South Africa/R10268/2020|EPI ISL 490266|B.1.1.57|South Africa|2020-05-27	0.0003177245	Africa
Africa|hCoV-19/South Africa/KRISP-K002329/2020|EPI ISL 515705|B.1.1.10|South Africa|2020-07-22	Africa|hCoV-19/South Africa/R10268/2020|EPI ISL 490266|B.1.1.57|South Africa|2020-05-27	0.0002117976	Africa
Africa|hCoV-19/South Africa/KRISP-K002331/2020|EPI ISL 515706|H.1|South Africa|2020-07-22	Africa|hCoV-19/South Africa/R10268/2020|EPI ISL 490266|B.1.1.57|South Africa|2020-05-27	0.0002471086	Africa
Africa|hCoV-19/South Africa/KRISP-K002332/2020|EPI ISL 515707|B.1.1.206|South Africa|2020-07-23	Africa|hCoV-19/South Africa/R10268/2020|EPI ISL 490266|B.1.1.57|South Africa|2020-05-27	0.0003177167	Africa
Africa|hCoV-19/South Africa/KRISP-K002333/2020|EPI ISL 515708|B.1.1.206|South Africa|2020-07-22	Africa|hCoV-19/South Africa/R10268/2020|EPI ISL 490266|B.1.1.57|South Africa|2020-05-27	0.0004237266	Africa
Africa|hCoV-19/South Africa/KRISP-K002335/2020|EPI ISL 515709|B.1.1|South Africa|2020-07-23	Africa|hCoV-19/South Africa/R10268/2020|EPI ISL 490266|B.1.1.57|South Africa|2020-05-27	0.0001764943	Africa
Africa|hCoV-19/South Africa/KRISP-K002336/2020|EPI ISL 515710|C.1|South Africa|2020-07-23	Africa|hCoV-19/South Africa/R10268/2020|EPI ISL 490266|B.1.1.57|South Africa|2020-05-27	0.0004943251	Africa
Africa|hCoV-19/South Africa/KRISP-K002337/2020|EPI ISL 515711|B.1.1.99|South Africa|2020-07-22	Africa|hCoV-19/South Africa/R10268/2020|EPI ISL 490266|B.1.1.57|South Africa|2020-05-27	0.0002117932	Africa
Africa|hCoV-19/South Africa/KRISP-K002341/2020|EPI ISL 515714|B.1|South Africa|2020-07-22	Africa|hCoV-19/South Africa/R10268/2020|EPI ISL 490266|B.1.1.57|South Africa|2020-05-27	0.0003177325	Africa
Africa|hCoV-19/South Africa/KRISP-K002343/2020|EPI ISL 515716|B.1.1.206|South Africa|2020-07-23	Africa|hCoV-19/South Africa/R10268/2020|EPI ISL 490266|B.1.1.57|South Africa|2020-05-27	0.0003530348	Africa
Africa|hCoV-19/South Africa/KRISP-K002345/2020|EPI ISL 515717|B.1.1.206|South Africa|2020-07-21	Africa|hCoV-19/South Africa/R10268/2020|EPI ISL 490266|B.1.1.57|South Africa|2020-05-27	0.0005423731	Africa
Africa|hCoV-19/South Africa/KRISP-K002346/2020|EPI ISL 515718|B.1.1.273|South Africa|2020-07-23	Africa|hCoV-19/South Africa/R10268/2020|EPI ISL 490266|B.1.1.57|South Africa|2020-05-27	0.0003900866	Africa
Africa|hCoV-19/South Africa/KRISP-K002347/2020|EPI ISL 515719|B.1.1.206|South Africa|2020-07-23	Africa|hCoV-19/South Africa/R10268/2020|EPI ISL 490266|B.1.1.57|South Africa|2020-05-27	0.0003530430	Africa
Africa|hCoV-19/South Africa/KRISP-K002348/2020|EPI ISL 515720|B.1.1|South Africa|2020-07-22	Africa|hCoV-19/South Africa/R10268/2020|EPI ISL 490266|B.1.1.57|South Africa|2020-05-27	0.0003530348	Africa
Africa|hCoV-19/South Africa/KRISP-K002349/2020|EPI ISL 515721|B.1.1.206|South Africa|2020-07-10	Africa|hCoV-19/South Africa/R10268/2020|EPI ISL 490266|B.1.1.57|South Africa|2020-05-27	0.0003530597	Africa
Africa|hCoV-19/South Africa/KRISP-K002350/2020|EPI ISL 515722|B.1.1.34|South Africa|2020-07-21	Africa|hCoV-19/South Africa/R10268/2020|EPI ISL 490266|B.1.1.57|South Africa|2020-05-27	0.0004236986	Africa
Africa|hCoV-19/South Africa/KRISP-K002352/2020|EPI ISL 515724|C.9|South Africa|2020-07-21	Africa|hCoV-19/South Africa/R10268/2020|EPI ISL 490266|B.1.1.57|South Africa|2020-05-27	0.0004943251	Africa
Africa|hCoV-19/South Africa/KRISP-K002353/2020|EPI ISL 515725|C.1|South Africa|2020-07-22	Africa|hCoV-19/South Africa/R10268/2020|EPI ISL 490266|B.1.1.57|South Africa|2020-05-27	0.0004946520	Africa
Africa|hCoV-19/South Africa/KRISP-K002354/2020|EPI ISL 515726|B.1.1.206|South Africa|2020-07-21	Africa|hCoV-19/South Africa/R10268/2020|EPI ISL 490266|B.1.1.57|South Africa|2020-05-27	0.0002527075	Africa
Africa|hCoV-19/South Africa/KRISP-K002357/2020|EPI ISL 515728|B.1.1.273|South Africa|2020-07-21	Africa|hCoV-19/South Africa/R10268/2020|EPI ISL 490266|B.1.1.57|South Africa|2020-05-27	0.0004236511	Africa
Africa|hCoV-19/South Africa/KRISP-K002358/2020|EPI ISL 515729|B.1.1.206|South Africa|2020-07-21	Africa|hCoV-19/South Africa/R10268/2020|EPI ISL 490266|B.1.1.57|South Africa|2020-05-27	0.0003530099	Africa
Africa|hCoV-19/South Africa/KRISP-K002359/2020|EPI ISL 515730|B.1.1.206|South Africa|2020-07-22	Africa|hCoV-19/South Africa/R10268/2020|EPI ISL 490266|B.1.1.57|South Africa|2020-05-27	0.0003530421	Africa
Africa|hCoV-19/South Africa/KRISP-K002363/2020|EPI ISL 515731|B.1.1|South Africa|2020-07-21	Africa|hCoV-19/South Africa/R10268/2020|EPI ISL 490266|B.1.1.57|South Africa|2020-05-27	0.0002117879	Africa
Africa|hCoV-19/South Africa/KRISP-K002364/2020|EPI ISL 515732|B.1.1.206|South Africa|2020-07-14	Africa|hCoV-19/South Africa/R10268/2020|EPI ISL 490266|B.1.1.57|South Africa|2020-05-27	0.0003177100	Africa
Africa|hCoV-19/South Africa/KRISP-K002365/2020|EPI ISL 515733|B.1.1.273|South Africa|2020-07-22	Africa|hCoV-19/South Africa/R10268/2020|EPI ISL 490266|B.1.1.57|South Africa|2020-05-27	0.0004236701	Africa
Africa|hCoV-19/South Africa/KRISP-K002366/2020|EPI ISL 515734|B.1.1.206|South Africa|2020-07-21	Africa|hCoV-19/South Africa/R10268/2020|EPI ISL 490266|B.1.1.57|South Africa|2020-05-27	0.0002824088	Africa
Africa|hCoV-19/South Africa/KRISP-K002367/2020|EPI ISL 515735|C.1|South Africa|2020-07-22	Africa|hCoV-19/South Africa/R10268/2020|EPI ISL 490266|B.1.1.57|South Africa|2020-05-27	0.0005011597	Africa
Africa|hCoV-19/South Africa/KRISP-K002368/2020|EPI ISL 515736|B.1.1.206|South Africa|2020-07-22	Africa|hCoV-19/South Africa/R10268/2020|EPI ISL 490266|B.1.1.57|South Africa|2020-05-27	0.0002470975	Africa
Africa|hCoV-19/South Africa/KRISP-K002369/2020|EPI ISL 515737|C.1|South Africa|2020-07-22	Africa|hCoV-19/South Africa/R10268/2020|EPI ISL 490266|B.1.1.57|South Africa|2020-05-27	0.0004236982	Africa
Africa|hCoV-19/South Africa/KRISP-K002370/2020|EPI ISL 515738|B.1.1.62|South Africa|2020-07-22	Africa|hCoV-19/South Africa/R10268/2020|EPI ISL 490266|B.1.1.57|South Africa|2020-05-27	0.0003555316	Africa
Africa|hCoV-19/South Africa/KRISP-K002371/2020|EPI ISL 515739|C.1|South Africa|2020-07-22	Africa|hCoV-19/South Africa/R10268/2020|EPI ISL 490266|B.1.1.57|South Africa|2020-05-27	0.0004590061	Africa
Africa|hCoV-19/South Africa/KRISP-K002372/2020|EPI ISL 515740|H.1|South Africa|2020-07-20	Africa|hCoV-19/South Africa/R10268/2020|EPI ISL 490266|B.1.1.57|South Africa|2020-05-27	0.0002824228	Africa
Africa|hCoV-19/South Africa/KRISP-K002375/2020|EPI ISL 515741|B.1.1|South Africa|2020-07-21	Africa|hCoV-19/South Africa/R10268/2020|EPI ISL 490266|B.1.1.57|South Africa|2020-05-27	0.0002121848	Africa
Africa|hCoV-19/South Africa/KRISP-K002376/2020|EPI ISL 515742|B.1.1|South Africa|2020-07-22	Africa|hCoV-19/South Africa/R10268/2020|EPI ISL 490266|B.1.1.57|South Africa|2020-05-27	0.0001781948	Africa
Africa|hCoV-19/South Africa/KRISP-K002377/2020|EPI ISL 515743|B.1.1.206|South Africa|2020-07-22	Africa|hCoV-19/South Africa/R10268/2020|EPI ISL 490266|B.1.1.57|South Africa|2020-05-27	0.0004590049	Africa
Africa|hCoV-19/South Africa/KRISP-K002378/2020|EPI ISL 515744|B.1|South Africa|2020-07-20	Africa|hCoV-19/South Africa/R10268/2020|EPI ISL 490266|B.1.1.57|South Africa|2020-05-27	0.0004943953	Africa
Africa|hCoV-19/South Africa/KRISP-K002379/2020|EPI ISL 515745|C.1|South Africa|2020-07-22	Africa|hCoV-19/South Africa/R10268/2020|EPI ISL 490266|B.1.1.57|South Africa|2020-05-27	0.0003546620	Africa
Africa|hCoV-19/South Africa/KRISP-K002380/2020|EPI ISL 515746|B.1.1|South Africa|2020-07-22	Africa|hCoV-19/South Africa/R10268/2020|EPI ISL 490266|B.1.1.57|South Africa|2020-05-27	0.0001780002	Africa
Africa|hCoV-19/South Africa/KRISP-K002381/2020|EPI ISL 515747|B.1.1|South Africa|2020-07-17	Africa|hCoV-19/South Africa/R10268/2020|EPI ISL 490266|B.1.1.57|South Africa|2020-05-27	0.0003184472	Africa
Africa|hCoV-19/South Africa/KRISP-K002382/2020|EPI ISL 515748|B.1.1.206|South Africa|2020-07-22	Africa|hCoV-19/South Africa/R10268/2020|EPI ISL 490266|B.1.1.57|South Africa|2020-05-27	0.0003530347	Africa
Africa|hCoV-19/South Africa/KRISP-K002383/2020|EPI ISL 515749|B.1.1.206|South Africa|2020-07-20	Africa|hCoV-19/South Africa/R10268/2020|EPI ISL 490266|B.1.1.57|South Africa|2020-05-27	0.0003177246	Africa
Africa|hCoV-19/South Africa/KRISP-K002384/2020|EPI ISL 515750|B.1.1.273|South Africa|2020-07-22	Africa|hCoV-19/South Africa/R10268/2020|EPI ISL 490266|B.1.1.57|South Africa|2020-05-27	0.0002848082	Africa
Africa|hCoV-19/South Africa/KRISP-K002385/2020|EPI ISL 515751|B.1.1.206|South Africa|2020-07-22	Africa|hCoV-19/South Africa/R10268/2020|EPI ISL 490266|B.1.1.57|South Africa|2020-05-27	0.0002470911	Africa
Africa|hCoV-19/South Africa/KRISP-K002386/2020|EPI ISL 515752|B.1.1.206|South Africa|2020-07-21	Africa|hCoV-19/South Africa/R10268/2020|EPI ISL 490266|B.1.1.57|South Africa|2020-05-27	0.0003530099	Africa
Africa|hCoV-19/South Africa/KRISP-K002387/2020|EPI ISL 515753|B.1.1.64|South Africa|2020-07-22	Africa|hCoV-19/South Africa/R10268/2020|EPI ISL 490266|B.1.1.57|South Africa|2020-05-27	0.0002470912	Africa
Africa|hCoV-19/South Africa/KRISP-K002388/2020|EPI ISL 515754|B.1.1.206|South Africa|2020-07-22	Africa|hCoV-19/South Africa/R10268/2020|EPI ISL 490266|B.1.1.57|South Africa|2020-05-27	0.0003530259	Africa
Africa|hCoV-19/South Africa/KRISP-K002390/2020|EPI ISL 515755|B.1|South Africa|2020-07-25	Africa|hCoV-19/South Africa/R10268/2020|EPI ISL 490266|B.1.1.57|South Africa|2020-05-27	0.0002857406	Africa
Africa|hCoV-19/South Africa/KRISP-K002391/2020|EPI ISL 515756|B.1.1.57|South Africa|2020-07-21	Africa|hCoV-19/South Africa/R10268/2020|EPI ISL 490266|B.1.1.57|South Africa|2020-05-27	0.0002471145	Africa
Africa|hCoV-19/South Africa/KRISP-K002392/2020|EPI ISL 515757|B.1.1|South Africa|2020-07-27	Africa|hCoV-19/South Africa/R10268/2020|EPI ISL 490266|B.1.1.57|South Africa|2020-05-27	0.0003177246	Africa
Africa|hCoV-19/South Africa/KRISP-K002393/2020|EPI ISL 515758|B.1.1|South Africa|2020-07-28	Africa|hCoV-19/South Africa/R10268/2020|EPI ISL 490266|B.1.1.57|South Africa|2020-05-27	0.0001411860	Africa
Africa|hCoV-19/South Africa/KRISP-K002394/2020|EPI ISL 515759|C.1|South Africa|2020-07-28	Africa|hCoV-19/South Africa/R10268/2020|EPI ISL 490266|B.1.1.57|South Africa|2020-05-27	0.0005670929	Africa
Africa|hCoV-19/South Africa/KRISP-K002395/2020|EPI ISL 515760|B.1.1.273|South Africa|2020-07-28	Africa|hCoV-19/South Africa/R10268/2020|EPI ISL 490266|B.1.1.57|South Africa|2020-05-27	0.0005296214	Africa
Africa|hCoV-19/South Africa/KRISP-K002396/2020|EPI ISL 515761|H.1|South Africa|2020-07-30	Africa|hCoV-19/South Africa/R10268/2020|EPI ISL 490266|B.1.1.57|South Africa|2020-05-27	0.0001840625	Africa
Africa|hCoV-19/South Africa/KRISP-K002398/2020|EPI ISL 515762|B.1.1.117|South Africa|2020-07-27	Africa|hCoV-19/South Africa/R10268/2020|EPI ISL 490266|B.1.1.57|South Africa|2020-05-27	0.0002824081	Africa
Africa|hCoV-19/South Africa/KRISP-K002399/2020|EPI ISL 515763|B.1.1.62|South Africa|2020-07-30	Africa|hCoV-19/South Africa/R10268/2020|EPI ISL 490266|B.1.1.57|South Africa|2020-05-27	0.0003177390	Africa
Africa|hCoV-19/South Africa/KRISP-K002400/2020|EPI ISL 515764|B.1.1.206|South Africa|2020-07-30	Africa|hCoV-19/South Africa/R10268/2020|EPI ISL 490266|B.1.1.57|South Africa|2020-05-27	0.0003177022	Africa
Africa|hCoV-19/South Africa/KRISP-K002403/2020|EPI ISL 515767|B.1.1.117|South Africa|2020-07-24	Africa|hCoV-19/South Africa/R10268/2020|EPI ISL 490266|B.1.1.57|South Africa|2020-05-27	0.0002824088	Africa
Africa|hCoV-19/South Africa/KRISP-K002404/2020|EPI ISL 515768|C.1|South Africa|2020-07-27	Africa|hCoV-19/South Africa/R10268/2020|EPI ISL 490266|B.1.1.57|South Africa|2020-05-27	0.0005696969	Africa
Africa|hCoV-19/South Africa/KRISP-K002405/2020|EPI ISL 515769|B.1.1.273|South Africa|2020-07-27	Africa|hCoV-19/South Africa/R10268/2020|EPI ISL 490266|B.1.1.57|South Africa|2020-05-27	0.0002471085	Africa
Africa|hCoV-19/South Africa/KRISP-K002406/2020|EPI ISL 515770|B.1.1.57|South Africa|2020-07-29	Africa|hCoV-19/South Africa/R10268/2020|EPI ISL 490266|B.1.1.57|South Africa|2020-05-27	0.0001411831	Africa
Africa|hCoV-19/South Africa/KRISP-K002407/2020|EPI ISL 515771|B.1.1.273|South Africa|2020-07-30	Africa|hCoV-19/South Africa/R10268/2020|EPI ISL 490266|B.1.1.57|South Africa|2020-05-27	0.0003883821	Africa
Africa|hCoV-19/South Africa/KRISP-K002408/2020|EPI ISL 515772|B.1.5|South Africa|2020-07-28	Africa|hCoV-19/South Africa/R10268/2020|EPI ISL 490266|B.1.1.57|South Africa|2020-05-27	0.0002871222	Africa
Africa|hCoV-19/South Africa/KRISP-K002411/2020|EPI ISL 515773|C.9|South Africa|2020-07-29	Africa|hCoV-19/South Africa/R10268/2020|EPI ISL 490266|B.1.1.57|South Africa|2020-05-27	0.0004589743	Africa
Africa|hCoV-19/South Africa/KRISP-K002412/2020|EPI ISL 515774|B.1.1|South Africa|2020-07-28	Africa|hCoV-19/South Africa/R10268/2020|EPI ISL 490266|B.1.1.57|South Africa|2020-05-27	0.0002475954	Africa
Africa|hCoV-19/South Africa/KRISP-K002413/2020|EPI ISL 515775|B.1.1.206|South Africa|2020-07-24	Africa|hCoV-19/South Africa/R10268/2020|EPI ISL 490266|B.1.1.57|South Africa|2020-05-27	0.0004590050	Africa
Africa|hCoV-19/South Africa/KRISP-K002414/2020|EPI ISL 515776|B.1.1.206|South Africa|2020-07-24	Africa|hCoV-19/South Africa/R10268/2020|EPI ISL 490266|B.1.1.57|South Africa|2020-05-27	0.0002470912	Africa
Africa|hCoV-19/South Africa/KRISP-K002415/2020|EPI ISL 515777|B.1.1.206|South Africa|2020-07-29	Africa|hCoV-19/South Africa/R10268/2020|EPI ISL 490266|B.1.1.57|South Africa|2020-05-27	0.0003530347	Africa
Africa|hCoV-19/South Africa/KRISP-K002416/2020|EPI ISL 515778|B.1.1.206|South Africa|2020-07-30	Africa|hCoV-19/South Africa/R10268/2020|EPI ISL 490266|B.1.1.57|South Africa|2020-05-27	0.0004236790	Africa
Africa|hCoV-19/South Africa/KRISP-K002417/2020|EPI ISL 515779|B.1.1.206|South Africa|2020-07-30	Africa|hCoV-19/South Africa/R10268/2020|EPI ISL 490266|B.1.1.57|South Africa|2020-05-27	0.0002188287	Africa
Africa|hCoV-19/South Africa/KRISP-K002418/2020|EPI ISL 515780|B.1.1.206|South Africa|2020-07-30	Africa|hCoV-19/South Africa/R10268/2020|EPI ISL 490266|B.1.1.57|South Africa|2020-05-27	0.0002470910	Africa
Africa|hCoV-19/South Africa/KRISP-K002419/2020|EPI ISL 515781|B.1.1.206|South Africa|2020-07-30	Africa|hCoV-19/South Africa/R10268/2020|EPI ISL 490266|B.1.1.57|South Africa|2020-05-27	0.0002470912	Africa
Africa|hCoV-19/South Africa/KRISP-K002420/2020|EPI ISL 515782|B.1.1.206|South Africa|2020-07-30	Africa|hCoV-19/South Africa/R10268/2020|EPI ISL 490266|B.1.1.57|South Africa|2020-05-27	0.0002824088	Africa
Africa|hCoV-19/South Africa/KRISP-K002421/2020|EPI ISL 515783|B.1.1.206|South Africa|2020-07-30	Africa|hCoV-19/South Africa/R10268/2020|EPI ISL 490266|B.1.1.57|South Africa|2020-05-27	0.0002131569	Africa
Africa|hCoV-19/South Africa/KRISP-K002423/2020|EPI ISL 515784|B.1.1.117|South Africa|2020-07-30	Africa|hCoV-19/South Africa/R10268/2020|EPI ISL 490266|B.1.1.57|South Africa|2020-05-27	0.0002827879	Africa
Africa|hCoV-19/South Africa/KRISP-K002424/2020|EPI ISL 515785|B.1.1.57|South Africa|2020-07-30	Africa|hCoV-19/South Africa/R10268/2020|EPI ISL 490266|B.1.1.57|South Africa|2020-05-27	0.0002136601	Africa
Africa|hCoV-19/South Africa/KRISP-K002425/2020|EPI ISL 515786|B.1.1.57|South Africa|2020-07-29	Africa|hCoV-19/South Africa/R10268/2020|EPI ISL 490266|B.1.1.57|South Africa|2020-05-27	0.0003530596	Africa
Africa|hCoV-19/South Africa/KRISP-K002426/2020|EPI ISL 515787|C.1|South Africa|2020-07-29	Africa|hCoV-19/South Africa/R10268/2020|EPI ISL 490266|B.1.1.57|South Africa|2020-05-27	0.0004596717	Africa
Africa|hCoV-19/South Africa/KRISP-K002427/2020|EPI ISL 515788|B.1.1|South Africa|2020-07-30	Africa|hCoV-19/South Africa/R10268/2020|EPI ISL 490266|B.1.1.57|South Africa|2020-05-27	0.0003209642	Africa
Africa|hCoV-19/South Africa/KRISP-K002428/2020|EPI ISL 515789|B.1.1.273|South Africa|2020-07-30	Africa|hCoV-19/South Africa/R10268/2020|EPI ISL 490266|B.1.1.57|South Africa|2020-05-27	0.0003883380	Africa
Africa|hCoV-19/South Africa/KRISP-K002429/2020|EPI ISL 515790|B.1.1.206|South Africa|2020-07-30	Africa|hCoV-19/South Africa/R10268/2020|EPI ISL 490266|B.1.1.57|South Africa|2020-05-27	0.0003530273	Africa
Africa|hCoV-19/South Africa/KRISP-K002430/2020|EPI ISL 515791|B.1.1.206|South Africa|2020-07-30	Africa|hCoV-19/South Africa/R10268/2020|EPI ISL 490266|B.1.1.57|South Africa|2020-05-27	0.0003883560	Africa
Africa|hCoV-19/South Africa/KRISP-K002431/2020|EPI ISL 515792|C.1|South Africa|2020-07-29	Africa|hCoV-19/South Africa/R10268/2020|EPI ISL 490266|B.1.1.57|South Africa|2020-05-27	0.0006028071	Africa
Africa|hCoV-19/South Africa/KRISP-K002433/2020|EPI ISL 515793|B.1.1.206|South Africa|2020-07-30	Africa|hCoV-19/South Africa/R10268/2020|EPI ISL 490266|B.1.1.57|South Africa|2020-05-27	0.0002136574	Africa
Africa|hCoV-19/South Africa/KRISP-K002437/2020|EPI ISL 515794|B.1.1.62|South Africa|2020-07-30	Africa|hCoV-19/South Africa/R10268/2020|EPI ISL 490266|B.1.1.57|South Africa|2020-05-27	0.0002471194	Africa
Africa|hCoV-19/South Africa/KRISP-K002439/2020|EPI ISL 515795|B.1.1.206|South Africa|2020-07-30	Africa|hCoV-19/South Africa/R10268/2020|EPI ISL 490266|B.1.1.57|South Africa|2020-05-27	0.0002858998	Africa
Africa|hCoV-19/South Africa/KRISP-K002440/2020|EPI ISL 515796|B.1.1.40|South Africa|2020-07-29	Africa|hCoV-19/South Africa/R10268/2020|EPI ISL 490266|B.1.1.57|South Africa|2020-05-27	0.0003907442	Africa
Africa|hCoV-19/South Africa/KRISP-K002441/2020|EPI ISL 515797|C.1|South Africa|2020-07-30	Africa|hCoV-19/South Africa/R10268/2020|EPI ISL 490266|B.1.1.57|South Africa|2020-05-27	0.0004236975	Africa
Africa|hCoV-19/South Africa/KRISP-K002442/2020|EPI ISL 515798|B.1.1.99|South Africa|2020-07-30	Africa|hCoV-19/South Africa/R10268/2020|EPI ISL 490266|B.1.1.57|South Africa|2020-05-27	0.0002148001	Africa
Africa|hCoV-19/South Africa/KRISP-K002443/2020|EPI ISL 515799|C.1|South Africa|2020-07-29	Africa|hCoV-19/South Africa/R10268/2020|EPI ISL 490266|B.1.1.57|South Africa|2020-05-27	0.0004957799	Africa
Africa|hCoV-19/South Africa/KRISP-K002444/2020|EPI ISL 518034|B.1.1.57|South Africa|2020-07-07	Africa|hCoV-19/South Africa/R10268/2020|EPI ISL 490266|B.1.1.57|South Africa|2020-05-27	0.0001764942	Africa
Africa|hCoV-19/South Africa/KRISP-K002445/2020|EPI ISL 518035|H.1|South Africa|2020-07-07	Africa|hCoV-19/South Africa/R10268/2020|EPI ISL 490266|B.1.1.57|South Africa|2020-05-27	0.0003530758	Africa
Africa|hCoV-19/South Africa/KRISP-K002448/2020|EPI ISL 518037|B.1.1|South Africa|2020-07-17	Africa|hCoV-19/South Africa/R10268/2020|EPI ISL 490266|B.1.1.57|South Africa|2020-05-27	0.0001764862	Africa
Africa|hCoV-19/South Africa/KRISP-K002449/2020|EPI ISL 518038|B.1.1.57|South Africa|2020-07-17	Africa|hCoV-19/South Africa/R10268/2020|EPI ISL 490266|B.1.1.57|South Africa|2020-05-27	0.0001411924	Africa
Africa|hCoV-19/South Africa/KRISP-K002451/2020|EPI ISL 518039|B.1.1|South Africa|2020-07-18	Africa|hCoV-19/South Africa/R10268/2020|EPI ISL 490266|B.1.1.57|South Africa|2020-05-27	0.0001764863	Africa
Africa|hCoV-19/South Africa/KRISP-K002454/2020|EPI ISL 518040|H.1|South Africa|2020-07-13	Africa|hCoV-19/South Africa/R10268/2020|EPI ISL 490266|B.1.1.57|South Africa|2020-05-27	0.0002824228	Africa
Africa|hCoV-19/South Africa/KRISP-K002455/2020|EPI ISL 518041|B.1.1.273|South Africa|2020-07-13	Africa|hCoV-19/South Africa/R10268/2020|EPI ISL 490266|B.1.1.57|South Africa|2020-05-27	0.0003177100	Africa
Africa|hCoV-19/South Africa/KRISP-K002456/2020|EPI ISL 518042|B.1.1.273|South Africa|2020-07-09	Africa|hCoV-19/South Africa/R10268/2020|EPI ISL 490266|B.1.1.57|South Africa|2020-05-27	0.0003534516	Africa
Africa|hCoV-19/South Africa/KRISP-K002457/2020|EPI ISL 518043|B.1.1.273|South Africa|2020-07-07	Africa|hCoV-19/South Africa/R10268/2020|EPI ISL 490266|B.1.1.57|South Africa|2020-05-27	0.0003530274	Africa
Africa|hCoV-19/South Africa/KRISP-K002460/2020|EPI ISL 518044|H.1|South Africa|2020-07-06	Africa|hCoV-19/South Africa/R10268/2020|EPI ISL 490266|B.1.1.57|South Africa|2020-05-27	0.0002824228	Africa
Africa|hCoV-19/South Africa/KRISP-K002461/2020|EPI ISL 518045|B.1.106|South Africa|2020-07-06	Africa|hCoV-19/South Africa/R10268/2020|EPI ISL 490266|B.1.1.57|South Africa|2020-05-27	0.0003883657	Africa
Africa|hCoV-19/South Africa/KRISP-K002464/2020|EPI ISL 518047|B.1.1.273|South Africa|2020-07-14	Africa|hCoV-19/South Africa/R10268/2020|EPI ISL 490266|B.1.1.57|South Africa|2020-05-27	0.0003530509	Africa
Africa|hCoV-19/South Africa/KRISP-K002465/2020|EPI ISL 518048|B.1.1.273|South Africa|2020-06-25	Africa|hCoV-19/South Africa/R10268/2020|EPI ISL 490266|B.1.1.57|South Africa|2020-05-27	0.0003177245	Africa
Africa|hCoV-19/South Africa/KRISP-K002466/2020|EPI ISL 518049|B.1.1.62|South Africa|2020-06-23	Africa|hCoV-19/South Africa/R10268/2020|EPI ISL 490266|B.1.1.57|South Africa|2020-05-27	0.0002118073	Africa
Africa|hCoV-19/South Africa/KRISP-K002467/2020|EPI ISL 518050|B.1.5|South Africa|2020-07-01	Africa|hCoV-19/South Africa/R10268/2020|EPI ISL 490266|B.1.1.57|South Africa|2020-05-27	0.0003177403	Africa
Africa|hCoV-19/South Africa/KRISP-K002472/2020|EPI ISL 518051|B.1.5|South Africa|2020-07-14	Africa|hCoV-19/South Africa/R10268/2020|EPI ISL 490266|B.1.1.57|South Africa|2020-05-27	0.0004590392	Africa
Africa|hCoV-19/South Africa/KRISP-K002474/2020|EPI ISL 518052|B.1.1.273|South Africa|2020-06-29	Africa|hCoV-19/South Africa/R10268/2020|EPI ISL 490266|B.1.1.57|South Africa|2020-05-27	0.0002824158	Africa
Africa|hCoV-19/South Africa/KRISP-K002479/2020|EPI ISL 535390|C.1|South Africa|2020-08-07	Africa|hCoV-19/South Africa/R10268/2020|EPI ISL 490266|B.1.1.57|South Africa|2020-05-27	0.0004590161	Africa
Africa|hCoV-19/South Africa/KRISP-K002483/2020|EPI ISL 535391|H.1|South Africa|2020-08-07	Africa|hCoV-19/South Africa/R10268/2020|EPI ISL 490266|B.1.1.57|South Africa|2020-05-27	0.0003602409	Africa
Africa|hCoV-19/South Africa/KRISP-K002484/2020|EPI ISL 535392|B.1|South Africa|2020-08-07	Africa|hCoV-19/South Africa/R10268/2020|EPI ISL 490266|B.1.1.57|South Africa|2020-05-27	0.0005650851	Africa
Africa|hCoV-19/South Africa/KRISP-K002486/2020|EPI ISL 535393|H.1|South Africa|2020-08-07	Africa|hCoV-19/South Africa/R10268/2020|EPI ISL 490266|B.1.1.57|South Africa|2020-05-27	0.0004236895	Africa
Africa|hCoV-19/South Africa/KRISP-K002490/2020|EPI ISL 535394|B.1.1.10|South Africa|2020-08-07	Africa|hCoV-19/South Africa/R10268/2020|EPI ISL 490266|B.1.1.57|South Africa|2020-05-27	0.0002471199	Africa
Africa|hCoV-19/South Africa/KRISP-K002491/2020|EPI ISL 535395|B.1.1|South Africa|2020-08-07	Africa|hCoV-19/South Africa/R10268/2020|EPI ISL 490266|B.1.1.57|South Africa|2020-05-27	0.0003883818	Africa
Africa|hCoV-19/South Africa/KRISP-K002495/2020|EPI ISL 535396|B.1.1.273|South Africa|2020-08-06	Africa|hCoV-19/South Africa/R10268/2020|EPI ISL 490266|B.1.1.57|South Africa|2020-05-27	0.0004590162	Africa
Africa|hCoV-19/South Africa/KRISP-K002498/2020|EPI ISL 535397|B.1.1.206|South Africa|2020-08-05	Africa|hCoV-19/South Africa/R10268/2020|EPI ISL 490266|B.1.1.57|South Africa|2020-05-27	0.0002824088	Africa
Africa|hCoV-19/South Africa/KRISP-K002501/2020|EPI ISL 535398|B.1.1.273|South Africa|2020-08-07	Africa|hCoV-19/South Africa/R10268/2020|EPI ISL 490266|B.1.1.57|South Africa|2020-05-27	0.0002824099	Africa
Africa|hCoV-19/South Africa/KRISP-K002502/2020|EPI ISL 535399|B.1.1.206|South Africa|2020-08-05	Africa|hCoV-19/South Africa/R10268/2020|EPI ISL 490266|B.1.1.57|South Africa|2020-05-27	0.0003177245	Africa
Africa|hCoV-19/South Africa/KRISP-K002504/2020|EPI ISL 535400|B.1.1.40|South Africa|2020-08-06	Africa|hCoV-19/South Africa/R10268/2020|EPI ISL 490266|B.1.1.57|South Africa|2020-05-27	0.0002824029	Africa
Africa|hCoV-19/South Africa/KRISP-K002516/2020|EPI ISL 535402|C.1|South Africa|2020-08-07	Africa|hCoV-19/South Africa/R10268/2020|EPI ISL 490266|B.1.1.57|South Africa|2020-05-27	0.0004247734	Africa
Africa|hCoV-19/South Africa/KRISP-K002520/2020|EPI ISL 535403|B.1.1.206|South Africa|2020-08-07	Africa|hCoV-19/South Africa/R10268/2020|EPI ISL 490266|B.1.1.57|South Africa|2020-05-27	0.0003530510	Africa
Africa|hCoV-19/South Africa/KRISP-K002526/2020|EPI ISL 535404|B.1.1|South Africa|2020-08-07	Africa|hCoV-19/South Africa/R10268/2020|EPI ISL 490266|B.1.1.57|South Africa|2020-05-27	0.0004236685	Africa
Africa|hCoV-19/South Africa/KRISP-K002532/2020|EPI ISL 535405|B.1.1|South Africa|2020-07-30	Africa|hCoV-19/South Africa/R10268/2020|EPI ISL 490266|B.1.1.57|South Africa|2020-05-27	0.0003177312	Africa
Africa|hCoV-19/South Africa/KRISP-K002533/2020|EPI ISL 535406|B.1.1|South Africa|2020-07-30	Africa|hCoV-19/South Africa/R10268/2020|EPI ISL 490266|B.1.1.57|South Africa|2020-05-27	0.0003177312	Africa
Africa|hCoV-19/South Africa/KRISP-K002534/2020|EPI ISL 535407|B.1.1.206|South Africa|2020-07-30	Africa|hCoV-19/South Africa/R10268/2020|EPI ISL 490266|B.1.1.57|South Africa|2020-05-27	0.0003239750	Africa
Africa|hCoV-19/South Africa/KRISP-K002535/2020|EPI ISL 535408|B.1.1|South Africa|2020-07-30	Africa|hCoV-19/South Africa/R10268/2020|EPI ISL 490266|B.1.1.57|South Africa|2020-05-27	0.0003530187	Africa
Africa|hCoV-19/South Africa/KRISP-K002536/2020|EPI ISL 535409|C.1|South Africa|2020-07-30	Africa|hCoV-19/South Africa/R10268/2020|EPI ISL 490266|B.1.1.57|South Africa|2020-05-27	0.0004274620	Africa
Africa|hCoV-19/South Africa/KRISP-K002537/2020|EPI ISL 535410|B.1.1.206|South Africa|2020-07-30	Africa|hCoV-19/South Africa/R10268/2020|EPI ISL 490266|B.1.1.57|South Africa|2020-05-27	0.0003883740	Africa
Africa|hCoV-19/South Africa/KRISP-K002541/2020|EPI ISL 535411|B.1.1.57|South Africa|2020-07-30	Africa|hCoV-19/South Africa/R10268/2020|EPI ISL 490266|B.1.1.57|South Africa|2020-05-27	0.0002536650	Africa
Africa|hCoV-19/South Africa/KRISP-K002542/2020|EPI ISL 535412|B.1.1.206|South Africa|2020-07-30	Africa|hCoV-19/South Africa/R10268/2020|EPI ISL 490266|B.1.1.57|South Africa|2020-05-27	0.0003883289	Africa
Africa|hCoV-19/South Africa/KRISP-K002543/2020|EPI ISL 535413|C.1|South Africa|2020-07-30	Africa|hCoV-19/South Africa/R10268/2020|EPI ISL 490266|B.1.1.57|South Africa|2020-05-27	0.0003883559	Africa
Africa|hCoV-19/South Africa/KRISP-K002544/2020|EPI ISL 535414|B.1.1.206|South Africa|2020-07-30	Africa|hCoV-19/South Africa/R10268/2020|EPI ISL 490266|B.1.1.57|South Africa|2020-05-27	0.0003530509	Africa
Africa|hCoV-19/South Africa/KRISP-K002545/2020|EPI ISL 535415|B.1.1.254|South Africa|2020-07-30	Africa|hCoV-19/South Africa/R10268/2020|EPI ISL 490266|B.1.1.57|South Africa|2020-05-27	0.0002824029	Africa
Africa|hCoV-19/South Africa/KRISP-K002546/2020|EPI ISL 535416|B.1.1|South Africa|2020-07-30	Africa|hCoV-19/South Africa/R10268/2020|EPI ISL 490266|B.1.1.57|South Africa|2020-05-27	0.0002824088	Africa
Africa|hCoV-19/South Africa/KRISP-K002547/2020|EPI ISL 535417|C.1|South Africa|2020-07-30	Africa|hCoV-19/South Africa/R10268/2020|EPI ISL 490266|B.1.1.57|South Africa|2020-05-27	0.0003530346	Africa
Africa|hCoV-19/South Africa/KRISP-K002548/2020|EPI ISL 535418|B.1.1|South Africa|2020-07-30	Africa|hCoV-19/South Africa/R10268/2020|EPI ISL 490266|B.1.1.57|South Africa|2020-05-27	0.0003530582	Africa
Africa|hCoV-19/South Africa/KRISP-K002550/2020|EPI ISL 535420|B.1.1.206|South Africa|2020-07-29	Africa|hCoV-19/South Africa/R10268/2020|EPI ISL 490266|B.1.1.57|South Africa|2020-05-27	0.0002823959	Africa
Africa|hCoV-19/South Africa/KRISP-K002552/2020|EPI ISL 535421|B.1.1.206|South Africa|2020-07-30	Africa|hCoV-19/South Africa/R10268/2020|EPI ISL 490266|B.1.1.57|South Africa|2020-05-27	0.0003177021	Africa
Africa|hCoV-19/South Africa/KRISP-K002553/2020|EPI ISL 535422|C.1|South Africa|2020-07-29	Africa|hCoV-19/South Africa/R10268/2020|EPI ISL 490266|B.1.1.57|South Africa|2020-05-27	0.0004236788	Africa
Africa|hCoV-19/South Africa/KRISP-K002554/2020|EPI ISL 535423|B.1.1.273|South Africa|2020-07-30	Africa|hCoV-19/South Africa/R10268/2020|EPI ISL 490266|B.1.1.57|South Africa|2020-05-27	0.0003244424	Africa
Africa|hCoV-19/South Africa/KRISP-K002555/2020|EPI ISL 535424|B.1.1.57|South Africa|2020-07-30	Africa|hCoV-19/South Africa/R10268/2020|EPI ISL 490266|B.1.1.57|South Africa|2020-05-27	0.0002117970	Africa
Africa|hCoV-19/South Africa/KRISP-K002556/2020|EPI ISL 535425|B.1.1.273|South Africa|2020-07-29	Africa|hCoV-19/South Africa/R10268/2020|EPI ISL 490266|B.1.1.57|South Africa|2020-05-27	0.0002117976	Africa
Africa|hCoV-19/South Africa/KRISP-K002558/2020|EPI ISL 535426|B.1.1.273|South Africa|2020-07-30	Africa|hCoV-19/South Africa/R10268/2020|EPI ISL 490266|B.1.1.57|South Africa|2020-05-27	0.0003177325	Africa
Africa|hCoV-19/South Africa/KRISP-K002559/2020|EPI ISL 535427|B.1.1.206|South Africa|2020-07-29	Africa|hCoV-19/South Africa/R10268/2020|EPI ISL 490266|B.1.1.57|South Africa|2020-05-27	0.0003530348	Africa
Africa|hCoV-19/South Africa/KRISP-K002560/2020|EPI ISL 535428|B.1.1.206|South Africa|2020-07-31	Africa|hCoV-19/South Africa/R10268/2020|EPI ISL 490266|B.1.1.57|South Africa|2020-05-27	0.0002470973	Africa
Africa|hCoV-19/South Africa/KRISP-K002561/2020|EPI ISL 535429|C.1|South Africa|2020-07-30	Africa|hCoV-19/South Africa/R10268/2020|EPI ISL 490266|B.1.1.57|South Africa|2020-05-27	0.0004625337	Africa
Africa|hCoV-19/South Africa/KRISP-K002562/2020|EPI ISL 535430|H.1|South Africa|2020-07-30	Africa|hCoV-19/South Africa/R10268/2020|EPI ISL 490266|B.1.1.57|South Africa|2020-05-27	0.0003177470	Africa
Africa|hCoV-19/South Africa/KRISP-K002563/2020|EPI ISL 535431|H.1|South Africa|2020-07-30	Africa|hCoV-19/South Africa/R10268/2020|EPI ISL 490266|B.1.1.57|South Africa|2020-05-27	0.0003177245	Africa
Africa|hCoV-19/South Africa/KRISP-K002566/2020|EPI ISL 535432|C.1|South Africa|2020-07-29	Africa|hCoV-19/South Africa/R10268/2020|EPI ISL 490266|B.1.1.57|South Africa|2020-05-27	0.0004623031	Africa
Africa|hCoV-19/South Africa/KRISP-K002567/2020|EPI ISL 535433|B.1.1|South Africa|2020-07-29	Africa|hCoV-19/South Africa/R10268/2020|EPI ISL 490266|B.1.1.57|South Africa|2020-05-27	0.0002471025	Africa
Africa|hCoV-19/South Africa/KRISP-K002568/2020|EPI ISL 535434|B.1.1|South Africa|2020-07-29	Africa|hCoV-19/South Africa/R10268/2020|EPI ISL 490266|B.1.1.57|South Africa|2020-05-27	0.0002824159	Africa
Africa|hCoV-19/South Africa/KRISP-K002570/2020|EPI ISL 535436|B.1.5.19|South Africa|2020-07-29	Africa|hCoV-19/South Africa/R10268/2020|EPI ISL 490266|B.1.1.57|South Africa|2020-05-27	0.0006003326	Africa
Africa|hCoV-19/South Africa/KRISP-K002571/2020|EPI ISL 535437|B.1.1.206|South Africa|2020-07-30	Africa|hCoV-19/South Africa/R10268/2020|EPI ISL 490266|B.1.1.57|South Africa|2020-05-27	0.0001835803	Africa
Africa|hCoV-19/South Africa/KRISP-K002572/2020|EPI ISL 535438|B.1.1.206|South Africa|2020-07-30	Africa|hCoV-19/South Africa/R10268/2020|EPI ISL 490266|B.1.1.57|South Africa|2020-05-27	0.0003177021	Africa
Africa|hCoV-19/South Africa/KRISP-K002573/2020|EPI ISL 535439|B.1.1|South Africa|2020-07-29	Africa|hCoV-19/South Africa/R10268/2020|EPI ISL 490266|B.1.1.57|South Africa|2020-05-27	0.0002470974	Africa
Africa|hCoV-19/South Africa/KRISP-K002574/2020|EPI ISL 535440|H.1|South Africa|2020-07-31	Africa|hCoV-19/South Africa/R10268/2020|EPI ISL 490266|B.1.1.57|South Africa|2020-05-27	0.0002824287	Africa
Africa|hCoV-19/South Africa/KRISP-K002576/2020|EPI ISL 535441|H.1|South Africa|2020-07-28	Africa|hCoV-19/South Africa/R10268/2020|EPI ISL 490266|B.1.1.57|South Africa|2020-05-27	0.0002117932	Africa
Africa|hCoV-19/South Africa/KRISP-K002577/2020|EPI ISL 535442|H.1|South Africa|2020-07-31	Africa|hCoV-19/South Africa/R10268/2020|EPI ISL 490266|B.1.1.57|South Africa|2020-05-27	0.0003177536	Africa
Africa|hCoV-19/South Africa/KRISP-K002578/2020|EPI ISL 535443|H.1|South Africa|2020-07-31	Africa|hCoV-19/South Africa/R10268/2020|EPI ISL 490266|B.1.1.57|South Africa|2020-05-27	0.0002470973	Africa
Africa|hCoV-19/South Africa/KRISP-K002579/2020|EPI ISL 535444|B.1.1.117|South Africa|2020-07-29	Africa|hCoV-19/South Africa/R10268/2020|EPI ISL 490266|B.1.1.57|South Africa|2020-05-27	0.0002117976	Africa
Africa|hCoV-19/South Africa/KRISP-K002580/2020|EPI ISL 535445|C.9|South Africa|2020-07-30	Africa|hCoV-19/South Africa/R10268/2020|EPI ISL 490266|B.1.1.57|South Africa|2020-05-27	0.0005296937	Africa
Africa|hCoV-19/South Africa/KRISP-K002581/2020|EPI ISL 535446|B.1.1.273|South Africa|2020-07-31	Africa|hCoV-19/South Africa/R10268/2020|EPI ISL 490266|B.1.1.57|South Africa|2020-05-27	0.0003530347	Africa
Africa|hCoV-19/South Africa/KRISP-K002582/2020|EPI ISL 535447|B.1.1|South Africa|2020-07-31	Africa|hCoV-19/South Africa/R10268/2020|EPI ISL 490266|B.1.1.57|South Africa|2020-05-27	0.0003177166	Africa
Africa|hCoV-19/South Africa/KRISP-K002583/2020|EPI ISL 535448|B.1.1.273|South Africa|2020-08-01	Africa|hCoV-19/South Africa/R10268/2020|EPI ISL 490266|B.1.1.57|South Africa|2020-05-27	0.0003530186	Africa
Africa|hCoV-19/South Africa/KRISP-K002584/2020|EPI ISL 535449|B.1.1.1|South Africa|2020-08-01	Africa|hCoV-19/South Africa/R10268/2020|EPI ISL 490266|B.1.1.57|South Africa|2020-05-27	0.0005296321	Africa
Africa|hCoV-19/South Africa/KRISP-K002585/2020|EPI ISL 535450|B.1.1.206|South Africa|2020-07-31	Africa|hCoV-19/South Africa/R10268/2020|EPI ISL 490266|B.1.1.57|South Africa|2020-05-27	0.0003883191	Africa
Africa|hCoV-19/South Africa/KRISP-K002586/2020|EPI ISL 535451|H.1|South Africa|2020-08-01	Africa|hCoV-19/South Africa/R10268/2020|EPI ISL 490266|B.1.1.57|South Africa|2020-05-27	0.0002824287	Africa
Africa|hCoV-19/South Africa/KRISP-K002587/2020|EPI ISL 535452|H.1|South Africa|2020-07-29	Africa|hCoV-19/South Africa/R10268/2020|EPI ISL 490266|B.1.1.57|South Africa|2020-05-27	0.0002470973	Africa
Africa|hCoV-19/South Africa/KRISP-K002590/2020|EPI ISL 535455|H.1|South Africa|2020-07-31	Africa|hCoV-19/South Africa/R10268/2020|EPI ISL 490266|B.1.1.57|South Africa|2020-05-27	0.0002117932	Africa
Africa|hCoV-19/South Africa/KRISP-K002591/2020|EPI ISL 535456|B.1.5.31|South Africa|2020-07-28	Africa|hCoV-19/South Africa/R10268/2020|EPI ISL 490266|B.1.1.57|South Africa|2020-05-27	0.0005649811	Africa
Africa|hCoV-19/South Africa/KRISP-K002592/2020|EPI ISL 535457|B.1.1.206|South Africa|2020-07-30	Africa|hCoV-19/South Africa/R10268/2020|EPI ISL 490266|B.1.1.57|South Africa|2020-05-27	0.0002823959	Africa
Africa|hCoV-19/South Africa/KRISP-K002594/2020|EPI ISL 535459|B.1.1.62|South Africa|2020-07-28	Africa|hCoV-19/South Africa/R10268/2020|EPI ISL 490266|B.1.1.57|South Africa|2020-05-27	0.0003177535	Africa
Africa|hCoV-19/South Africa/KRISP-K002595/2020|EPI ISL 535460|B.1.1.62|South Africa|2020-07-29	Africa|hCoV-19/South Africa/R10268/2020|EPI ISL 490266|B.1.1.57|South Africa|2020-05-27	0.0003177390	Africa
Africa|hCoV-19/South Africa/KRISP-K002596/2020|EPI ISL 535461|B.1.1|South Africa|2020-07-29	Africa|hCoV-19/South Africa/R10268/2020|EPI ISL 490266|B.1.1.57|South Africa|2020-05-27	0.0001764862	Africa
Africa|hCoV-19/South Africa/KRISP-K002597/2020|EPI ISL 535462|B.1.1.206|South Africa|2020-07-31	Africa|hCoV-19/South Africa/R10268/2020|EPI ISL 490266|B.1.1.57|South Africa|2020-05-27	0.0003883464	Africa
Africa|hCoV-19/South Africa/KRISP-K002598/2020|EPI ISL 535463|H.1|South Africa|2020-07-30	Africa|hCoV-19/South Africa/R10268/2020|EPI ISL 490266|B.1.1.57|South Africa|2020-05-27	0.0002470973	Africa
Africa|hCoV-19/South Africa/KRISP-K002600/2020|EPI ISL 535464|B.1.1.34|South Africa|2020-07-31	Africa|hCoV-19/South Africa/R10268/2020|EPI ISL 490266|B.1.1.57|South Africa|2020-05-27	0.0002472508	Africa
Africa|hCoV-19/South Africa/KRISP-K002601/2020|EPI ISL 535465|B.1.1|South Africa|2020-07-30	Africa|hCoV-19/South Africa/R10268/2020|EPI ISL 490266|B.1.1.57|South Africa|2020-05-27	0.0002471025	Africa
Africa|hCoV-19/South Africa/KRISP-K002602/2020|EPI ISL 535466|H.1|South Africa|2020-07-31	Africa|hCoV-19/South Africa/R10268/2020|EPI ISL 490266|B.1.1.57|South Africa|2020-05-27	0.0004237283	Africa
Africa|hCoV-19/South Africa/KRISP-K002603/2020|EPI ISL 535467|B.1.1|South Africa|2020-07-30	Africa|hCoV-19/South Africa/R10268/2020|EPI ISL 490266|B.1.1.57|South Africa|2020-05-27	0.0001776587	Africa
Africa|hCoV-19/South Africa/KRISP-K002604/2020|EPI ISL 535468|H.1|South Africa|2020-07-31	Africa|hCoV-19/South Africa/R10268/2020|EPI ISL 490266|B.1.1.57|South Africa|2020-05-27	0.0003177245	Africa
Africa|hCoV-19/South Africa/KRISP-K002605/2020|EPI ISL 535469|B.1.1.206|South Africa|2020-07-30	Africa|hCoV-19/South Africa/R10268/2020|EPI ISL 490266|B.1.1.57|South Africa|2020-05-27	0.0003530273	Africa
Africa|hCoV-19/South Africa/KRISP-K002606/2020|EPI ISL 535470|H.1|South Africa|2020-07-31	Africa|hCoV-19/South Africa/R10268/2020|EPI ISL 490266|B.1.1.57|South Africa|2020-05-27	0.0002470973	Africa
Africa|hCoV-19/South Africa/KRISP-K002607/2020|EPI ISL 535471|H.1|South Africa|2020-07-30	Africa|hCoV-19/South Africa/R10268/2020|EPI ISL 490266|B.1.1.57|South Africa|2020-05-27	0.0002471086	Africa
Africa|hCoV-19/South Africa/KRISP-K002608/2020|EPI ISL 535472|B.1.5.31|South Africa|2020-08-01	Africa|hCoV-19/South Africa/R10268/2020|EPI ISL 490266|B.1.1.57|South Africa|2020-05-27	0.0004943726	Africa
Africa|hCoV-19/South Africa/KRISP-K002609/2020|EPI ISL 535473|B.1.5.16|South Africa|2020-07-30	Africa|hCoV-19/South Africa/R10268/2020|EPI ISL 490266|B.1.1.57|South Africa|2020-05-27	0.0006356891	Africa
Africa|hCoV-19/South Africa/KRISP-K002611/2020|EPI ISL 535475|B.1|South Africa|2020-07-29	Africa|hCoV-19/South Africa/R10268/2020|EPI ISL 490266|B.1.1.57|South Africa|2020-05-27	0.0005650091	Africa
Africa|hCoV-19/South Africa/KRISP-K002612/2020|EPI ISL 535476|C.1|South Africa|2020-07-23	Africa|hCoV-19/South Africa/R10268/2020|EPI ISL 490266|B.1.1.57|South Africa|2020-05-27	0.0003883463	Africa
Africa|hCoV-19/South Africa/KRISP-K002613/2020|EPI ISL 535477|B.1.5.31|South Africa|2020-07-28	Africa|hCoV-19/South Africa/R10268/2020|EPI ISL 490266|B.1.1.57|South Africa|2020-05-27	0.0006003751	Africa
Africa|hCoV-19/South Africa/KRISP-K002614/2020|EPI ISL 535478|B.1.5|South Africa|2020-07-30	Africa|hCoV-19/South Africa/R10268/2020|EPI ISL 490266|B.1.1.57|South Africa|2020-05-27	0.0002825595	Africa
Africa|hCoV-19/South Africa/KRISP-K002615/2020|EPI ISL 535479|B.1.1.206|South Africa|2020-07-31	Africa|hCoV-19/South Africa/R10268/2020|EPI ISL 490266|B.1.1.57|South Africa|2020-05-27	0.0002825553	Africa
Africa|hCoV-19/South Africa/KRISP-K002616/2020|EPI ISL 535480|B.1.1.56|South Africa|2020-08-01	Africa|hCoV-19/South Africa/R10268/2020|EPI ISL 490266|B.1.1.57|South Africa|2020-05-27	0.0003530420	Africa
Africa|hCoV-19/South Africa/KRISP-K002617/2020|EPI ISL 535481|C.1|South Africa|2020-07-29	Africa|hCoV-19/South Africa/R10268/2020|EPI ISL 490266|B.1.1.57|South Africa|2020-05-27	0.0004943025	Africa
Africa|hCoV-19/South Africa/KRISP-K002618/2020|EPI ISL 535482|B.1.1.273|South Africa|2020-07-29	Africa|hCoV-19/South Africa/R10268/2020|EPI ISL 490266|B.1.1.57|South Africa|2020-05-27	0.0003273295	Africa
Africa|hCoV-19/South Africa/KRISP-K002619/2020|EPI ISL 535483|B.1.1.273|South Africa|2020-07-31	Africa|hCoV-19/South Africa/R10268/2020|EPI ISL 490266|B.1.1.57|South Africa|2020-05-27	0.0003177172	Africa
Africa|hCoV-19/South Africa/KRISP-K002621/2020|EPI ISL 535484|B.1.1.206|South Africa|2020-07-30	Africa|hCoV-19/South Africa/R10268/2020|EPI ISL 490266|B.1.1.57|South Africa|2020-05-27	0.0003530436	Africa
Africa|hCoV-19/South Africa/KRISP-K002622/2020|EPI ISL 535485|H.1|South Africa|2020-07-31	Africa|hCoV-19/South Africa/R10268/2020|EPI ISL 490266|B.1.1.57|South Africa|2020-05-27	0.0003177469	Africa
Africa|hCoV-19/South Africa/KRISP-K002623/2020|EPI ISL 535486|B.1|South Africa|2020-08-01	Africa|hCoV-19/South Africa/R10268/2020|EPI ISL 490266|B.1.1.57|South Africa|2020-05-27	0.0004590506	Africa
Africa|hCoV-19/South Africa/KRISP-K002624/2020|EPI ISL 535487|B.1.1.206|South Africa|2020-08-01	Africa|hCoV-19/South Africa/R10268/2020|EPI ISL 490266|B.1.1.57|South Africa|2020-05-27	0.0004590262	Africa
Africa|hCoV-19/South Africa/KRISP-K002625/2020|EPI ISL 535488|B.1.1|South Africa|2020-07-29	Africa|hCoV-19/South Africa/R10268/2020|EPI ISL 490266|B.1.1.57|South Africa|2020-05-27	0.0002824088	Africa
Africa|hCoV-19/South Africa/KRISP-K002626/2020|EPI ISL 535496|H.1|South Africa|2020-08-01	Africa|hCoV-19/South Africa/R10268/2020|EPI ISL 490266|B.1.1.57|South Africa|2020-05-27	0.0002471035	Africa
Africa|hCoV-19/South Africa/KRISP-K002628/2020|EPI ISL 535498|H.1|South Africa|2020-07-27	Africa|hCoV-19/South Africa/R10268/2020|EPI ISL 490266|B.1.1.57|South Africa|2020-05-27	0.0003177244	Africa
Africa|hCoV-19/South Africa/KRISP-K002629/2020|EPI ISL 535499|C.9|South Africa|2020-07-31	Africa|hCoV-19/South Africa/R10268/2020|EPI ISL 490266|B.1.1.57|South Africa|2020-05-27	0.0004955374	Africa
Africa|hCoV-19/South Africa/KRISP-K002630/2020|EPI ISL 535500|H.1|South Africa|2020-07-31	Africa|hCoV-19/South Africa/R10268/2020|EPI ISL 490266|B.1.1.57|South Africa|2020-05-27	0.0003177536	Africa
Africa|hCoV-19/South Africa/KRISP-K002631/2020|EPI ISL 535501|H.1|South Africa|2020-08-02	Africa|hCoV-19/South Africa/R10268/2020|EPI ISL 490266|B.1.1.57|South Africa|2020-05-27	0.0003177324	Africa
Africa|hCoV-19/South Africa/KRISP-K002632/2020|EPI ISL 535502|B.1.1.62|South Africa|2020-07-31	Africa|hCoV-19/South Africa/R10268/2020|EPI ISL 490266|B.1.1.57|South Africa|2020-05-27	0.0003177390	Africa
Africa|hCoV-19/South Africa/KRISP-K002633/2020|EPI ISL 535503|B.1.1.206|South Africa|2020-08-03	Africa|hCoV-19/South Africa/R10268/2020|EPI ISL 490266|B.1.1.57|South Africa|2020-05-27	0.0003177166	Africa
Africa|hCoV-19/South Africa/KRISP-K002634/2020|EPI ISL 535504|B.1.1.273|South Africa|2020-08-03	Africa|hCoV-19/South Africa/R10268/2020|EPI ISL 490266|B.1.1.57|South Africa|2020-05-27	0.0003530347	Africa
Africa|hCoV-19/South Africa/KRISP-K002635/2020|EPI ISL 535505|B.1.1.40|South Africa|2020-08-04	Africa|hCoV-19/South Africa/R10268/2020|EPI ISL 490266|B.1.1.57|South Africa|2020-05-27	0.0003530346	Africa
Africa|hCoV-19/South Africa/KRISP-K002636/2020|EPI ISL 535506|C.1|South Africa|2020-08-02	Africa|hCoV-19/South Africa/R10268/2020|EPI ISL 490266|B.1.1.57|South Africa|2020-05-27	0.0004590161	Africa
Africa|hCoV-19/South Africa/KRISP-K002637/2020|EPI ISL 535507|B.1.1.206|South Africa|2020-08-02	Africa|hCoV-19/South Africa/R10268/2020|EPI ISL 490266|B.1.1.57|South Africa|2020-05-27	0.0002483735	Africa
Africa|hCoV-19/South Africa/KRISP-K002638/2020|EPI ISL 535508|B.1.1.206|South Africa|2020-08-04	Africa|hCoV-19/South Africa/R10268/2020|EPI ISL 490266|B.1.1.57|South Africa|2020-05-27	0.0002470911	Africa
Africa|hCoV-19/South Africa/KRISP-K002639/2020|EPI ISL 535509|B.1.1.34|South Africa|2020-08-03	Africa|hCoV-19/South Africa/R10268/2020|EPI ISL 490266|B.1.1.57|South Africa|2020-05-27	0.0002824088	Africa
Africa|hCoV-19/South Africa/KRISP-K002640/2020|EPI ISL 535510|B.1.1.206|South Africa|2020-08-04	Africa|hCoV-19/South Africa/R10268/2020|EPI ISL 490266|B.1.1.57|South Africa|2020-05-27	0.0003177022	Africa
Africa|hCoV-19/South Africa/KRISP-K002641/2020|EPI ISL 535511|B.1.1.34|South Africa|2020-08-02	Africa|hCoV-19/South Africa/R10268/2020|EPI ISL 490266|B.1.1.57|South Africa|2020-05-27	0.0003177167	Africa
Africa|hCoV-19/South Africa/KRISP-K002642/2020|EPI ISL 535512|B.1.1.273|South Africa|2020-08-02	Africa|hCoV-19/South Africa/R10268/2020|EPI ISL 490266|B.1.1.57|South Africa|2020-05-27	0.0003530186	Africa
Africa|hCoV-19/South Africa/KRISP-K002643/2020|EPI ISL 535513|B.1.1.206|South Africa|2020-08-01	Africa|hCoV-19/South Africa/R10268/2020|EPI ISL 490266|B.1.1.57|South Africa|2020-05-27	0.0002823959	Africa
Africa|hCoV-19/South Africa/KRISP-K002644/2020|EPI ISL 535514|B.1.1.206|South Africa|2020-08-02	Africa|hCoV-19/South Africa/R10268/2020|EPI ISL 490266|B.1.1.57|South Africa|2020-05-27	0.0003177245	Africa
Africa|hCoV-19/South Africa/KRISP-K002645/2020|EPI ISL 535515|H.1|South Africa|2020-08-01	Africa|hCoV-19/South Africa/R10268/2020|EPI ISL 490266|B.1.1.57|South Africa|2020-05-27	0.0002470973	Africa
Africa|hCoV-19/South Africa/KRISP-K002646/2020|EPI ISL 535516|B.1.1.34|South Africa|2020-08-03	Africa|hCoV-19/South Africa/R10268/2020|EPI ISL 490266|B.1.1.57|South Africa|2020-05-27	0.0003177312	Africa
Africa|hCoV-19/South Africa/KRISP-K002647/2020|EPI ISL 535517|B.1.1.206|South Africa|2020-08-04	Africa|hCoV-19/South Africa/R10268/2020|EPI ISL 490266|B.1.1.57|South Africa|2020-05-27	0.0001825681	Africa
Africa|hCoV-19/South Africa/KRISP-K002648/2020|EPI ISL 535518|B.1.1.206|South Africa|2020-08-04	Africa|hCoV-19/South Africa/R10268/2020|EPI ISL 490266|B.1.1.57|South Africa|2020-05-27	0.0001764859	Africa
Africa|hCoV-19/South Africa/KRISP-K002649/2020|EPI ISL 535519|B.1.1.34|South Africa|2020-08-02	Africa|hCoV-19/South Africa/R10268/2020|EPI ISL 490266|B.1.1.57|South Africa|2020-05-27	0.0003530260	Africa
Africa|hCoV-19/South Africa/KRISP-K002650/2020|EPI ISL 535520|H.1|South Africa|2020-08-03	Africa|hCoV-19/South Africa/R10268/2020|EPI ISL 490266|B.1.1.57|South Africa|2020-05-27	0.0003883916	Africa
Africa|hCoV-19/South Africa/KRISP-K002651/2020|EPI ISL 535521|B.1.1.206|South Africa|2020-08-04	Africa|hCoV-19/South Africa/R10268/2020|EPI ISL 490266|B.1.1.57|South Africa|2020-05-27	0.0002913235	Africa
Africa|hCoV-19/South Africa/KRISP-K002653/2020|EPI ISL 535522|B.1.1|South Africa|2020-08-02	Africa|hCoV-19/South Africa/R10268/2020|EPI ISL 490266|B.1.1.57|South Africa|2020-05-27	0.0002117879	Africa
Africa|hCoV-19/South Africa/KRISP-K002655/2020|EPI ISL 535523|C.9|South Africa|2020-08-03	Africa|hCoV-19/South Africa/R10268/2020|EPI ISL 490266|B.1.1.57|South Africa|2020-05-27	0.0004236789	Africa
Africa|hCoV-19/South Africa/KRISP-K002657/2020|EPI ISL 535525|B.1.1.1|South Africa|2020-08-03	Africa|hCoV-19/South Africa/R10268/2020|EPI ISL 490266|B.1.1.57|South Africa|2020-05-27	0.0002892737	Africa
Africa|hCoV-19/South Africa/KRISP-K002658/2020|EPI ISL 535526|B.1.1.56|South Africa|2020-08-03	Africa|hCoV-19/South Africa/R10268/2020|EPI ISL 490266|B.1.1.57|South Africa|2020-05-27	0.0003530419	Africa
Africa|hCoV-19/South Africa/KRISP-K002659/2020|EPI ISL 535527|C.9|South Africa|2020-08-03	Africa|hCoV-19/South Africa/R10268/2020|EPI ISL 490266|B.1.1.57|South Africa|2020-05-27	0.0003891291	Africa
Africa|hCoV-19/South Africa/KRISP-K002660/2020|EPI ISL 535528|B.1.1.316|South Africa|2020-08-03	Africa|hCoV-19/South Africa/R10268/2020|EPI ISL 490266|B.1.1.57|South Africa|2020-05-27	0.0002902170	Africa
Africa|hCoV-19/South Africa/KRISP-K002661/2020|EPI ISL 535529|C.9|South Africa|2020-08-03	Africa|hCoV-19/South Africa/R10268/2020|EPI ISL 490266|B.1.1.57|South Africa|2020-05-27	0.0004590065	Africa
Africa|hCoV-19/South Africa/KRISP-K002664/2020|EPI ISL 535530|B.1.5|South Africa|2020-08-02	Africa|hCoV-19/South Africa/R10268/2020|EPI ISL 490266|B.1.1.57|South Africa|2020-05-27	0.0004266066	Africa
Africa|hCoV-19/South Africa/KRISP-K002665/2020|EPI ISL 535531|C.1|South Africa|2020-08-03	Africa|hCoV-19/South Africa/R10268/2020|EPI ISL 490266|B.1.1.57|South Africa|2020-05-27	0.0003530347	Africa
Africa|hCoV-19/South Africa/KRISP-K002666/2020|EPI ISL 535532|B.1.1.206|South Africa|2020-08-01	Africa|hCoV-19/South Africa/R10268/2020|EPI ISL 490266|B.1.1.57|South Africa|2020-05-27	0.0002117880	Africa
Africa|hCoV-19/South Africa/KRISP-K002667/2020|EPI ISL 535533|B.1.1|South Africa|2020-08-04	Africa|hCoV-19/South Africa/R10268/2020|EPI ISL 490266|B.1.1.57|South Africa|2020-05-27	0.0001766047	Africa
Africa|hCoV-19/South Africa/KRISP-K002669/2020|EPI ISL 535535|B.1.1.206|South Africa|2020-08-03	Africa|hCoV-19/South Africa/R10268/2020|EPI ISL 490266|B.1.1.57|South Africa|2020-05-27	0.0002216258	Africa
Africa|hCoV-19/South Africa/KRISP-K002670/2020|EPI ISL 535536|B.1.1.206|South Africa|2020-08-02	Africa|hCoV-19/South Africa/R10268/2020|EPI ISL 490266|B.1.1.57|South Africa|2020-05-27	0.0005296413	Africa
Africa|hCoV-19/South Africa/KRISP-K002671/2020|EPI ISL 535537|B.1|South Africa|2020-08-02	Africa|hCoV-19/South Africa/R10268/2020|EPI ISL 490266|B.1.1.57|South Africa|2020-05-27	0.0004590506	Africa
Africa|hCoV-19/South Africa/KRISP-K002672/2020|EPI ISL 535538|B.1.1.206|South Africa|2020-08-03	Africa|hCoV-19/South Africa/R10268/2020|EPI ISL 490266|B.1.1.57|South Africa|2020-05-27	0.0002560961	Africa
Africa|hCoV-19/South Africa/KRISP-K002673/2020|EPI ISL 535539|B.1.1.254|South Africa|2020-08-01	Africa|hCoV-19/South Africa/R10268/2020|EPI ISL 490266|B.1.1.57|South Africa|2020-05-27	0.0002824160	Africa
Africa|hCoV-19/South Africa/KRISP-K002675/2020|EPI ISL 535540|C.9|South Africa|2020-08-03	Africa|hCoV-19/South Africa/R10268/2020|EPI ISL 490266|B.1.1.57|South Africa|2020-05-27	0.0004598996	Africa
Africa|hCoV-19/South Africa/KRISP-K002676/2020|EPI ISL 535541|C.1|South Africa|2020-08-02	Africa|hCoV-19/South Africa/R10268/2020|EPI ISL 490266|B.1.1.57|South Africa|2020-05-27	0.0004589741	Africa
Africa|hCoV-19/South Africa/KRISP-K002678/2020|EPI ISL 535542|B.1.1.254|South Africa|2020-08-03	Africa|hCoV-19/South Africa/R10268/2020|EPI ISL 490266|B.1.1.57|South Africa|2020-05-27	0.0003177257	Africa
Africa|hCoV-19/South Africa/KRISP-K002679/2020|EPI ISL 535543|B.1.1.273|South Africa|2020-08-02	Africa|hCoV-19/South Africa/R10268/2020|EPI ISL 490266|B.1.1.57|South Africa|2020-05-27	0.0004236701	Africa
Africa|hCoV-19/South Africa/KRISP-K002680/2020|EPI ISL 535544|B.1.1|South Africa|2020-08-03	Africa|hCoV-19/South Africa/R10268/2020|EPI ISL 490266|B.1.1.57|South Africa|2020-05-27	0.0005297049	Africa
Africa|hCoV-19/South Africa/KRISP-K002681/2020|EPI ISL 535545|B.1.1.254|South Africa|2020-08-01	Africa|hCoV-19/South Africa/R10268/2020|EPI ISL 490266|B.1.1.57|South Africa|2020-05-27	0.0003883819	Africa
Africa|hCoV-19/South Africa/KRISP-K002682/2020|EPI ISL 535546|B.1.1.206|South Africa|2020-08-01	Africa|hCoV-19/South Africa/R10268/2020|EPI ISL 490266|B.1.1.57|South Africa|2020-05-27	0.0002823959	Africa
Africa|hCoV-19/South Africa/KRISP-K002685/2020|EPI ISL 535548|B.1.1|South Africa|2020-08-02	Africa|hCoV-19/South Africa/R10268/2020|EPI ISL 490266|B.1.1.57|South Africa|2020-05-27	0.0002853020	Africa
Africa|hCoV-19/South Africa/KRISP-K002686/2020|EPI ISL 535549|B.1.1.273|South Africa|2020-08-04	Africa|hCoV-19/South Africa/R10268/2020|EPI ISL 490266|B.1.1.57|South Africa|2020-05-27	0.0003932288	Africa
Africa|hCoV-19/South Africa/KRISP-K002687/2020|EPI ISL 535550|B.1.1|South Africa|2020-08-03	Africa|hCoV-19/South Africa/R10268/2020|EPI ISL 490266|B.1.1.57|South Africa|2020-05-27	0.0002475809	Africa
Africa|hCoV-19/South Africa/KRISP-K002688/2020|EPI ISL 535551|B.1.1|South Africa|2020-08-03	Africa|hCoV-19/South Africa/R10268/2020|EPI ISL 490266|B.1.1.57|South Africa|2020-05-27	0.0003178067	Africa
Africa|hCoV-19/South Africa/KRISP-K002690/2020|EPI ISL 535552|B.1.1.273|South Africa|2020-07-27	Africa|hCoV-19/South Africa/R10268/2020|EPI ISL 490266|B.1.1.57|South Africa|2020-05-27	0.0005649789	Africa
Africa|hCoV-19/South Africa/KRISP-K002691/2020|EPI ISL 535553|B.1.1.206|South Africa|2020-07-27	Africa|hCoV-19/South Africa/R10268/2020|EPI ISL 490266|B.1.1.57|South Africa|2020-05-27	0.0003177245	Africa
Africa|hCoV-19/South Africa/KRISP-K002692/2020|EPI ISL 535554|B.1.1.206|South Africa|2020-07-27	Africa|hCoV-19/South Africa/R10268/2020|EPI ISL 490266|B.1.1.57|South Africa|2020-05-27	0.0003530259	Africa
Africa|hCoV-19/South Africa/KRISP-K002693/2020|EPI ISL 535555|C.2|South Africa|2020-07-27	Africa|hCoV-19/South Africa/R10268/2020|EPI ISL 490266|B.1.1.57|South Africa|2020-05-27	0.0003530347	Africa
Africa|hCoV-19/South Africa/KRISP-K002694/2020|EPI ISL 535556|B.1.1.273|South Africa|2020-07-27	Africa|hCoV-19/South Africa/R10268/2020|EPI ISL 490266|B.1.1.57|South Africa|2020-05-27	0.0003177100	Africa
Africa|hCoV-19/South Africa/KRISP-K002696/2020|EPI ISL 535557|B.1.1|South Africa|2020-07-27	Africa|hCoV-19/South Africa/R10268/2020|EPI ISL 490266|B.1.1.57|South Africa|2020-05-27	0.0003177100	Africa
Africa|hCoV-19/South Africa/KRISP-K002697/2020|EPI ISL 535558|B.1.1|South Africa|2020-07-27	Africa|hCoV-19/South Africa/R10268/2020|EPI ISL 490266|B.1.1.57|South Africa|2020-05-27	0.0002823958	Africa
Africa|hCoV-19/South Africa/KRISP-K002698/2020|EPI ISL 535559|B.1.1.206|South Africa|2020-07-30	Africa|hCoV-19/South Africa/R10268/2020|EPI ISL 490266|B.1.1.57|South Africa|2020-05-27	0.0004236402	Africa
Africa|hCoV-19/South Africa/KRISP-K002699/2020|EPI ISL 535560|C.1|South Africa|2020-07-30	Africa|hCoV-19/South Africa/R10268/2020|EPI ISL 490266|B.1.1.57|South Africa|2020-05-27	0.0003547124	Africa
Africa|hCoV-19/South Africa/KRISP-K002700/2020|EPI ISL 535561|B.1.1.206|South Africa|2020-07-30	Africa|hCoV-19/South Africa/R10268/2020|EPI ISL 490266|B.1.1.57|South Africa|2020-05-27	0.0003557791	Africa
Africa|hCoV-19/South Africa/KRISP-K002702/2020|EPI ISL 535562|B.1.1.273|South Africa|2020-07-30	Africa|hCoV-19/South Africa/R10268/2020|EPI ISL 490266|B.1.1.57|South Africa|2020-05-27	0.0003177238	Africa
Africa|hCoV-19/South Africa/KRISP-K002703/2020|EPI ISL 535563|B.1.1.273|South Africa|2020-07-30	Africa|hCoV-19/South Africa/R10268/2020|EPI ISL 490266|B.1.1.57|South Africa|2020-05-27	0.0003883479	Africa
Africa|hCoV-19/South Africa/KRISP-K002704/2020|EPI ISL 535564|H.1|South Africa|2020-07-30	Africa|hCoV-19/South Africa/R10268/2020|EPI ISL 490266|B.1.1.57|South Africa|2020-05-27	0.0002471086	Africa
Africa|hCoV-19/South Africa/KRISP-K002706/2020|EPI ISL 535565|B.1.1|South Africa|2020-07-30	Africa|hCoV-19/South Africa/R10268/2020|EPI ISL 490266|B.1.1.57|South Africa|2020-05-27	0.0002823960	Africa
Africa|hCoV-19/South Africa/KRISP-K002707/2020|EPI ISL 535566|B.1.1.206|South Africa|2020-07-30	Africa|hCoV-19/South Africa/R10268/2020|EPI ISL 490266|B.1.1.57|South Africa|2020-05-27	0.0002470912	Africa
Africa|hCoV-19/South Africa/KRISP-K002708/2020|EPI ISL 535567|C.1|South Africa|2020-07-30	Africa|hCoV-19/South Africa/R10268/2020|EPI ISL 490266|B.1.1.57|South Africa|2020-05-27	0.0005650045	Africa
Africa|hCoV-19/South Africa/KRISP-K002709/2020|EPI ISL 535568|H.1|South Africa|2020-07-30	Africa|hCoV-19/South Africa/R10268/2020|EPI ISL 490266|B.1.1.57|South Africa|2020-05-27	0.0002824287	Africa
Africa|hCoV-19/South Africa/KRISP-K002710/2020|EPI ISL 535569|B.1.1.99|South Africa|2020-07-30	Africa|hCoV-19/South Africa/R10268/2020|EPI ISL 490266|B.1.1.57|South Africa|2020-05-27	0.0003177245	Africa
Africa|hCoV-19/South Africa/KRISP-K002711/2020|EPI ISL 535570|B.1.1.273|South Africa|2020-07-30	Africa|hCoV-19/South Africa/R10268/2020|EPI ISL 490266|B.1.1.57|South Africa|2020-05-27	0.0004589857	Africa
Africa|hCoV-19/South Africa/KRISP-K002712/2020|EPI ISL 535571|B.1.1.84|South Africa|2020-07-30	Africa|hCoV-19/South Africa/R10268/2020|EPI ISL 490266|B.1.1.57|South Africa|2020-05-27	0.0002470912	Africa
Africa|hCoV-19/South Africa/KRISP-K002715/2020|EPI ISL 535572|B.1.1|South Africa|2020-07-30	Africa|hCoV-19/South Africa/R10268/2020|EPI ISL 490266|B.1.1.57|South Africa|2020-05-27	0.0004236594	Africa
Africa|hCoV-19/South Africa/KRISP-K002717/2020|EPI ISL 529720|B.1.1.64|South Africa|2020-08-14	Africa|hCoV-19/South Africa/R10268/2020|EPI ISL 490266|B.1.1.57|South Africa|2020-05-27	0.0002824159	Africa
Africa|hCoV-19/South Africa/KRISP-K002720/2020|EPI ISL 529721|C.1|South Africa|2020-08-16	Africa|hCoV-19/South Africa/R10268/2020|EPI ISL 490266|B.1.1.57|South Africa|2020-05-27	0.0004943148	Africa
Africa|hCoV-19/South Africa/KRISP-K002721/2020|EPI ISL 529722|B.1.1.1|South Africa|2020-08-14	Africa|hCoV-19/South Africa/R10268/2020|EPI ISL 490266|B.1.1.57|South Africa|2020-05-27	0.0003216720	Africa
Africa|hCoV-19/South Africa/KRISP-K002722/2020|EPI ISL 529723|C.1|South Africa|2020-08-15	Africa|hCoV-19/South Africa/R10268/2020|EPI ISL 490266|B.1.1.57|South Africa|2020-05-27	0.0004943021	Africa
Africa|hCoV-19/South Africa/KRISP-K002724/2020|EPI ISL 529724|B.1|South Africa|2020-08-12	Africa|hCoV-19/South Africa/R10268/2020|EPI ISL 490266|B.1.1.57|South Africa|2020-05-27	0.0005650588	Africa
Africa|hCoV-19/South Africa/KRISP-K002726/2020|EPI ISL 529725|B.1.1|South Africa|2020-08-14	Africa|hCoV-19/South Africa/R10268/2020|EPI ISL 490266|B.1.1.57|South Africa|2020-05-27	0.0001834274	Africa
Africa|hCoV-19/South Africa/KRISP-K002727/2020|EPI ISL 529726|B.1.1.206|South Africa|2020-08-14	Africa|hCoV-19/South Africa/R10268/2020|EPI ISL 490266|B.1.1.57|South Africa|2020-05-27	0.0003530184	Africa
Africa|hCoV-19/South Africa/KRISP-K002729/2020|EPI ISL 529728|B.1.1.206|South Africa|2020-08-14	Africa|hCoV-19/South Africa/R10268/2020|EPI ISL 490266|B.1.1.57|South Africa|2020-05-27	0.0003177167	Africa
Africa|hCoV-19/South Africa/KRISP-K002731/2020|EPI ISL 529729|B.1.1.273|South Africa|2020-08-16	Africa|hCoV-19/South Africa/R10268/2020|EPI ISL 490266|B.1.1.57|South Africa|2020-05-27	0.0003530274	Africa
Africa|hCoV-19/South Africa/KRISP-K002732/2020|EPI ISL 529730|B.1.1.34|South Africa|2020-08-15	Africa|hCoV-19/South Africa/R10268/2020|EPI ISL 490266|B.1.1.57|South Africa|2020-05-27	0.0002824088	Africa
Africa|hCoV-19/South Africa/KRISP-K002733/2020|EPI ISL 529731|B.1.5|South Africa|2020-08-16	Africa|hCoV-19/South Africa/R10268/2020|EPI ISL 490266|B.1.1.57|South Africa|2020-05-27	0.0004943604	Africa
Africa|hCoV-19/South Africa/KRISP-K002734/2020|EPI ISL 529732|B.1.1.117|South Africa|2020-08-16	Africa|hCoV-19/South Africa/R10268/2020|EPI ISL 490266|B.1.1.57|South Africa|2020-05-27	0.0003177166	Africa
Africa|hCoV-19/South Africa/KRISP-K002735/2020|EPI ISL 529733|B.1.1.34|South Africa|2020-08-16	Africa|hCoV-19/South Africa/R10268/2020|EPI ISL 490266|B.1.1.57|South Africa|2020-05-27	0.0002824088	Africa
Africa|hCoV-19/South Africa/KRISP-K002736/2020|EPI ISL 529734|B.1.1.273|South Africa|2020-08-15	Africa|hCoV-19/South Africa/R10268/2020|EPI ISL 490266|B.1.1.57|South Africa|2020-05-27	0.0003530274	Africa
Africa|hCoV-19/South Africa/KRISP-K002737/2020|EPI ISL 529735|B.1.1.206|South Africa|2020-08-14	Africa|hCoV-19/South Africa/R10268/2020|EPI ISL 490266|B.1.1.57|South Africa|2020-05-27	0.0003530274	Africa
Africa|hCoV-19/South Africa/KRISP-K002738/2020|EPI ISL 529736|B.1.1.99|South Africa|2020-08-14	Africa|hCoV-19/South Africa/R10268/2020|EPI ISL 490266|B.1.1.57|South Africa|2020-05-27	0.0002824217	Africa
Africa|hCoV-19/South Africa/KRISP-K002739/2020|EPI ISL 529737|B.1.1.34|South Africa|2020-08-13	Africa|hCoV-19/South Africa/R10268/2020|EPI ISL 490266|B.1.1.57|South Africa|2020-05-27	0.0003883367	Africa
Africa|hCoV-19/South Africa/KRISP-K002740/2020|EPI ISL 529738|B.1.1.273|South Africa|2020-08-14	Africa|hCoV-19/South Africa/R10268/2020|EPI ISL 490266|B.1.1.57|South Africa|2020-05-27	0.0002484503	Africa
Africa|hCoV-19/South Africa/KRISP-K002741/2020|EPI ISL 529739|B.1.1.273|South Africa|2020-08-15	Africa|hCoV-19/South Africa/R10268/2020|EPI ISL 490266|B.1.1.57|South Africa|2020-05-27	0.0003883464	Africa
Africa|hCoV-19/South Africa/KRISP-K002744/2020|EPI ISL 529740|B.1.1.206|South Africa|2020-08-15	Africa|hCoV-19/South Africa/R10268/2020|EPI ISL 490266|B.1.1.57|South Africa|2020-05-27	0.0004236596	Africa
Africa|hCoV-19/South Africa/KRISP-K002745/2020|EPI ISL 529741|B.1.1.1|South Africa|2020-08-15	Africa|hCoV-19/South Africa/R10268/2020|EPI ISL 490266|B.1.1.57|South Africa|2020-05-27	0.0003179119	Africa
Africa|hCoV-19/South Africa/KRISP-K002746/2020|EPI ISL 529742|C.1|South Africa|2020-08-13	Africa|hCoV-19/South Africa/R10268/2020|EPI ISL 490266|B.1.1.57|South Africa|2020-05-27	0.0004943250	Africa
Africa|hCoV-19/South Africa/KRISP-K002747/2020|EPI ISL 529743|C.1|South Africa|2020-08-15	Africa|hCoV-19/South Africa/R10268/2020|EPI ISL 490266|B.1.1.57|South Africa|2020-05-27	0.0004943129	Africa
Africa|hCoV-19/South Africa/KRISP-K002748/2020|EPI ISL 529744|C.1|South Africa|2020-08-15	Africa|hCoV-19/South Africa/R10268/2020|EPI ISL 490266|B.1.1.57|South Africa|2020-05-27	0.0004589952	Africa
Africa|hCoV-19/South Africa/KRISP-K002749/2020|EPI ISL 529745|B.1.1.273|South Africa|2020-08-16	Africa|hCoV-19/South Africa/R10268/2020|EPI ISL 490266|B.1.1.57|South Africa|2020-05-27	0.0003890053	Africa
Africa|hCoV-19/South Africa/KRISP-K002750/2020|EPI ISL 529746|B.1.1.273|South Africa|2020-08-16	Africa|hCoV-19/South Africa/R10268/2020|EPI ISL 490266|B.1.1.57|South Africa|2020-05-27	0.0002491666	Africa
Africa|hCoV-19/South Africa/KRISP-K002751/2020|EPI ISL 529747|H.1|South Africa|2020-08-14	Africa|hCoV-19/South Africa/R10268/2020|EPI ISL 490266|B.1.1.57|South Africa|2020-05-27	0.0002471035	Africa
Africa|hCoV-19/South Africa/KRISP-K002752/2020|EPI ISL 529748|B.1.140|South Africa|2020-08-17	Africa|hCoV-19/South Africa/R10268/2020|EPI ISL 490266|B.1.1.57|South Africa|2020-05-27	0.0005296961	Africa
Africa|hCoV-19/South Africa/KRISP-K002753/2020|EPI ISL 529749|H.1|South Africa|2020-08-15	Africa|hCoV-19/South Africa/R10268/2020|EPI ISL 490266|B.1.1.57|South Africa|2020-05-27	0.0004236895	Africa
Africa|hCoV-19/South Africa/KRISP-K002754/2020|EPI ISL 529750|H.1|South Africa|2020-08-16	Africa|hCoV-19/South Africa/R10268/2020|EPI ISL 490266|B.1.1.57|South Africa|2020-05-27	0.0004236788	Africa
Africa|hCoV-19/South Africa/KRISP-K002755/2020|EPI ISL 529751|B.1.1|South Africa|2020-08-12	Africa|hCoV-19/South Africa/R10268/2020|EPI ISL 490266|B.1.1.57|South Africa|2020-05-27	0.0001411860	Africa
Africa|hCoV-19/South Africa/KRISP-K002756/2020|EPI ISL 529752|B.1|South Africa|2020-08-14	Africa|hCoV-19/South Africa/R10268/2020|EPI ISL 490266|B.1.1.57|South Africa|2020-05-27	0.0005297093	Africa
Africa|hCoV-19/South Africa/KRISP-K002758/2020|EPI ISL 529754|B.1.1|South Africa|2020-08-12	Africa|hCoV-19/South Africa/R10268/2020|EPI ISL 490266|B.1.1.57|South Africa|2020-05-27	0.0002145726	Africa
Africa|hCoV-19/South Africa/KRISP-K002759/2020|EPI ISL 529755|B.1.1.34|South Africa|2020-08-15	Africa|hCoV-19/South Africa/R10268/2020|EPI ISL 490266|B.1.1.57|South Africa|2020-05-27	0.0003883646	Africa
Africa|hCoV-19/South Africa/KRISP-K002760/2020|EPI ISL 529756|H.1|South Africa|2020-08-16	Africa|hCoV-19/South Africa/R10268/2020|EPI ISL 490266|B.1.1.57|South Africa|2020-05-27	0.0002471086	Africa
Africa|hCoV-19/South Africa/KRISP-K002761/2020|EPI ISL 529757|B.1.1.56|South Africa|2020-08-15	Africa|hCoV-19/South Africa/R10268/2020|EPI ISL 490266|B.1.1.57|South Africa|2020-05-27	0.0004943355	Africa
Africa|hCoV-19/South Africa/KRISP-K002762/2020|EPI ISL 529758|C.1|South Africa|2020-08-15	Africa|hCoV-19/South Africa/R10268/2020|EPI ISL 490266|B.1.1.57|South Africa|2020-05-27	0.0005296079	Africa
Africa|hCoV-19/South Africa/KRISP-K002763/2020|EPI ISL 529759|H.1|South Africa|2020-08-16	Africa|hCoV-19/South Africa/R10268/2020|EPI ISL 490266|B.1.1.57|South Africa|2020-05-27	0.0002471086	Africa
Africa|hCoV-19/South Africa/KRISP-K002764/2020|EPI ISL 529760|B.1.1.206|South Africa|2020-08-12	Africa|hCoV-19/South Africa/R10268/2020|EPI ISL 490266|B.1.1.57|South Africa|2020-05-27	0.0006003054	Africa
Africa|hCoV-19/South Africa/KRISP-K002766/2020|EPI ISL 529762|B.1|South Africa|2020-08-12	Africa|hCoV-19/South Africa/R10268/2020|EPI ISL 490266|B.1.1.57|South Africa|2020-05-27	0.0004600411	Africa
Africa|hCoV-19/South Africa/KRISP-K002768/2020|EPI ISL 529763|C.9|South Africa|2020-08-21	Africa|hCoV-19/South Africa/R10268/2020|EPI ISL 490266|B.1.1.57|South Africa|2020-05-27	0.0004589952	Africa
Africa|hCoV-19/South Africa/KRISP-K002769/2020|EPI ISL 529764|B.1.1.206|South Africa|2020-08-21	Africa|hCoV-19/South Africa/R10268/2020|EPI ISL 490266|B.1.1.57|South Africa|2020-05-27	0.0002824088	Africa
Africa|hCoV-19/South Africa/KRISP-K002770/2020|EPI ISL 529765|C.9|South Africa|2020-08-21	Africa|hCoV-19/South Africa/R10268/2020|EPI ISL 490266|B.1.1.57|South Africa|2020-05-27	0.0003883463	Africa
Africa|hCoV-19/South Africa/KRISP-K002771/2020|EPI ISL 529766|H.1|South Africa|2020-08-21	Africa|hCoV-19/South Africa/R10268/2020|EPI ISL 490266|B.1.1.57|South Africa|2020-05-27	0.0004590277	Africa
Africa|hCoV-19/South Africa/KRISP-K002772/2020|EPI ISL 529767|B.1.1.206|South Africa|2020-08-21	Africa|hCoV-19/South Africa/R10268/2020|EPI ISL 490266|B.1.1.57|South Africa|2020-05-27	0.0004237072	Africa
Africa|hCoV-19/South Africa/KRISP-K002773/2020|EPI ISL 529768|B.1.1.1|South Africa|2020-08-21	Africa|hCoV-19/South Africa/R10268/2020|EPI ISL 490266|B.1.1.57|South Africa|2020-05-27	0.0003948409	Africa
Africa|hCoV-19/South Africa/KRISP-K002774/2020|EPI ISL 529769|B.1.1.206|South Africa|2020-08-21	Africa|hCoV-19/South Africa/R10268/2020|EPI ISL 490266|B.1.1.57|South Africa|2020-05-27	0.0003530260	Africa
Africa|hCoV-19/South Africa/KRISP-K002775/2020|EPI ISL 529770|B.1.1|South Africa|2020-08-21	Africa|hCoV-19/South Africa/R10268/2020|EPI ISL 490266|B.1.1.57|South Africa|2020-05-27	0.0004590049	Africa
Africa|hCoV-19/South Africa/KRISP-K002776/2020|EPI ISL 529771|C.1|South Africa|2020-08-21	Africa|hCoV-19/South Africa/R10268/2020|EPI ISL 490266|B.1.1.57|South Africa|2020-05-27	0.0005650186	Africa
Africa|hCoV-19/South Africa/KRISP-K002777/2020|EPI ISL 529772|C.1|South Africa|2020-08-21	Africa|hCoV-19/South Africa/R10268/2020|EPI ISL 490266|B.1.1.57|South Africa|2020-05-27	0.0005649927	Africa
Africa|hCoV-19/South Africa/KRISP-K002780/2020|EPI ISL 529774|B.1.1.273|South Africa|2020-08-20	Africa|hCoV-19/South Africa/R10268/2020|EPI ISL 490266|B.1.1.57|South Africa|2020-05-27	0.0003883738	Africa
Africa|hCoV-19/South Africa/KRISP-K002781/2020|EPI ISL 529775|B.1.1.206|South Africa|2020-08-21	Africa|hCoV-19/South Africa/R10268/2020|EPI ISL 490266|B.1.1.57|South Africa|2020-05-27	0.0002470912	Africa
Africa|hCoV-19/South Africa/KRISP-K002782/2020|EPI ISL 529776|B.1.1.206|South Africa|2020-08-20	Africa|hCoV-19/South Africa/R10268/2020|EPI ISL 490266|B.1.1.57|South Africa|2020-05-27	0.0002823959	Africa
Africa|hCoV-19/South Africa/KRISP-K002783/2020|EPI ISL 529777|B.1.1.206|South Africa|2020-08-20	Africa|hCoV-19/South Africa/R10268/2020|EPI ISL 490266|B.1.1.57|South Africa|2020-05-27	0.0003883286	Africa
Africa|hCoV-19/South Africa/KRISP-K002784/2020|EPI ISL 529778|B.1.1.206|South Africa|2020-08-24	Africa|hCoV-19/South Africa/R10268/2020|EPI ISL 490266|B.1.1.57|South Africa|2020-05-27	0.0003177100	Africa
Africa|hCoV-19/South Africa/KRISP-K002785/2020|EPI ISL 529779|B.1.1|South Africa|2020-08-24	Africa|hCoV-19/South Africa/R10268/2020|EPI ISL 490266|B.1.1.57|South Africa|2020-05-27	0.0002471026	Africa
Africa|hCoV-19/South Africa/KRISP-K002786/2020|EPI ISL 529780|B.1.1.206|South Africa|2020-08-23	Africa|hCoV-19/South Africa/R10268/2020|EPI ISL 490266|B.1.1.57|South Africa|2020-05-27	0.0003530259	Africa
Africa|hCoV-19/South Africa/KRISP-K002787/2020|EPI ISL 529781|B.1.1.1|South Africa|2020-08-23	Africa|hCoV-19/South Africa/R10268/2020|EPI ISL 490266|B.1.1.57|South Africa|2020-05-27	0.0003259032	Africa
Africa|hCoV-19/South Africa/KRISP-K002788/2020|EPI ISL 529782|C.1|South Africa|2020-08-24	Africa|hCoV-19/South Africa/R10268/2020|EPI ISL 490266|B.1.1.57|South Africa|2020-05-27	0.0003883559	Africa
Africa|hCoV-19/South Africa/KRISP-K002789/2020|EPI ISL 529783|B.1.1.206|South Africa|2020-08-21	Africa|hCoV-19/South Africa/R10268/2020|EPI ISL 490266|B.1.1.57|South Africa|2020-05-27	0.0004236597	Africa
Africa|hCoV-19/South Africa/KRISP-K002790/2020|EPI ISL 529784|H.1|South Africa|2020-08-23	Africa|hCoV-19/South Africa/R10268/2020|EPI ISL 490266|B.1.1.57|South Africa|2020-05-27	0.0003530831	Africa
Africa|hCoV-19/South Africa/KRISP-K002792/2020|EPI ISL 529786|B.1.1.206|South Africa|2020-08-23	Africa|hCoV-19/South Africa/R10268/2020|EPI ISL 490266|B.1.1.57|South Africa|2020-05-27	0.0002825583	Africa
Africa|hCoV-19/South Africa/KRISP-K002793/2020|EPI ISL 529787|H.1|South Africa|2020-08-24	Africa|hCoV-19/South Africa/R10268/2020|EPI ISL 490266|B.1.1.57|South Africa|2020-05-27	0.0004236981	Africa
Africa|hCoV-19/South Africa/KRISP-K002794/2020|EPI ISL 529788|B.1.1|South Africa|2020-08-24	Africa|hCoV-19/South Africa/R10268/2020|EPI ISL 490266|B.1.1.57|South Africa|2020-05-27	0.0003530259	Africa
Africa|hCoV-19/South Africa/KRISP-K002795/2020|EPI ISL 529789|B.1.1.34|South Africa|2020-08-23	Africa|hCoV-19/South Africa/R10268/2020|EPI ISL 490266|B.1.1.57|South Africa|2020-05-27	0.0003177312	Africa
Africa|hCoV-19/South Africa/KRISP-K002796/2020|EPI ISL 529790|B.1.1.206|South Africa|2020-08-24	Africa|hCoV-19/South Africa/R10268/2020|EPI ISL 490266|B.1.1.57|South Africa|2020-05-27	0.0003177100	Africa
Africa|hCoV-19/South Africa/KRISP-K002797/2020|EPI ISL 529791|H.1|South Africa|2020-08-24	Africa|hCoV-19/South Africa/R10268/2020|EPI ISL 490266|B.1.1.57|South Africa|2020-05-27	0.0003530522	Africa
Africa|hCoV-19/South Africa/KRISP-K002798/2020|EPI ISL 529792|H.1|South Africa|2020-08-24	Africa|hCoV-19/South Africa/R10268/2020|EPI ISL 490266|B.1.1.57|South Africa|2020-05-27	0.0003883642	Africa
Africa|hCoV-19/South Africa/KRISP-K002799/2020|EPI ISL 529793|C.1|South Africa|2020-08-24	Africa|hCoV-19/South Africa/R10268/2020|EPI ISL 490266|B.1.1.57|South Africa|2020-05-27	0.0006024994	Africa
Africa|hCoV-19/South Africa/KRISP-K002800/2020|EPI ISL 529794|H.1|South Africa|2020-08-24	Africa|hCoV-19/South Africa/R10268/2020|EPI ISL 490266|B.1.1.57|South Africa|2020-05-27	0.0003530505	Africa
Africa|hCoV-19/South Africa/KRISP-K002801/2020|EPI ISL 529795|B.1.1|South Africa|2020-08-24	Africa|hCoV-19/South Africa/R10268/2020|EPI ISL 490266|B.1.1.57|South Africa|2020-05-27	0.0002497865	Africa
Africa|hCoV-19/South Africa/KRISP-K002802/2020|EPI ISL 529796|B.1.1|South Africa|2020-08-20	Africa|hCoV-19/South Africa/R10268/2020|EPI ISL 490266|B.1.1.57|South Africa|2020-05-27	0.0001764909	Africa
Africa|hCoV-19/South Africa/KRISP-K002803/2020|EPI ISL 529797|B.1.1.159|South Africa|2020-08-24	Africa|hCoV-19/South Africa/R10268/2020|EPI ISL 490266|B.1.1.57|South Africa|2020-05-27	0.0003530421	Africa
Africa|hCoV-19/South Africa/KRISP-K002804/2020|EPI ISL 529798|H.1|South Africa|2020-08-24	Africa|hCoV-19/South Africa/R10268/2020|EPI ISL 490266|B.1.1.57|South Africa|2020-05-27	0.0002824287	Africa
Africa|hCoV-19/South Africa/KRISP-K002805/2020|EPI ISL 529799|B.1.1|South Africa|2020-08-24	Africa|hCoV-19/South Africa/R10268/2020|EPI ISL 490266|B.1.1.57|South Africa|2020-05-27	0.0002471034	Africa
Africa|hCoV-19/South Africa/KRISP-K002806/2020|EPI ISL 529800|B.1.1|South Africa|2020-08-25	Africa|hCoV-19/South Africa/R10268/2020|EPI ISL 490266|B.1.1.57|South Africa|2020-05-27	0.0002471026	Africa
Africa|hCoV-19/South Africa/KRISP-K002807/2020|EPI ISL 529801|B.1.1.206|South Africa|2020-08-25	Africa|hCoV-19/South Africa/R10268/2020|EPI ISL 490266|B.1.1.57|South Africa|2020-05-27	0.0003530422	Africa
Africa|hCoV-19/South Africa/KRISP-K002808/2020|EPI ISL 529802|C.1|South Africa|2020-08-25	Africa|hCoV-19/South Africa/R10268/2020|EPI ISL 490266|B.1.1.57|South Africa|2020-05-27	0.0006002626	Africa
Africa|hCoV-19/South Africa/KRISP-K002809/2020|EPI ISL 529803|B.1|South Africa|2020-08-24	Africa|hCoV-19/South Africa/R10268/2020|EPI ISL 490266|B.1.1.57|South Africa|2020-05-27	0.0002143722	Africa
Africa|hCoV-19/South Africa/LR00001/2020|EPI ISL 515133|B.1.1.206|South Africa|2020-07-03	Africa|hCoV-19/South Africa/R10268/2020|EPI ISL 490266|B.1.1.57|South Africa|2020-05-27	0.0002479246	Africa
Africa|hCoV-19/South Africa/LR00003/2020|EPI ISL 515135|B.1.1.206|South Africa|2020-07-03	Africa|hCoV-19/South Africa/R10268/2020|EPI ISL 490266|B.1.1.57|South Africa|2020-05-27	0.0004282604	Africa
Africa|hCoV-19/South Africa/LR00008/2020|EPI ISL 515138|B.1|South Africa|2020-06-30	Africa|hCoV-19/South Africa/R10268/2020|EPI ISL 490266|B.1.1.57|South Africa|2020-05-27	0.0004618934	Africa
Africa|hCoV-19/South Africa/LR00010/2020|EPI ISL 515140|B.1.5|South Africa|2020-07-03	Africa|hCoV-19/South Africa/R10268/2020|EPI ISL 490266|B.1.1.57|South Africa|2020-05-27	0.0004665961	Africa
Africa|hCoV-19/South Africa/LR00017/2020|EPI ISL 515147|B.1.1.52|South Africa|2020-07-03	Africa|hCoV-19/South Africa/R10268/2020|EPI ISL 490266|B.1.1.57|South Africa|2020-05-27	0.0003561785	Africa
Africa|hCoV-19/South Africa/LR00018/2020|EPI ISL 515148|B.1.1.52|South Africa|2020-07-03	Africa|hCoV-19/South Africa/R10268/2020|EPI ISL 490266|B.1.1.57|South Africa|2020-05-27	0.0003933413	Africa
Africa|hCoV-19/South Africa/LR00020/2020|EPI ISL 515149|B.1.1.206|South Africa|2020-07-03	Africa|hCoV-19/South Africa/R10268/2020|EPI ISL 490266|B.1.1.57|South Africa|2020-05-27	0.0003177173	Africa
Africa|hCoV-19/South Africa/LR00021/2020|EPI ISL 515150|C.1|South Africa|2020-07-02	Africa|hCoV-19/South Africa/R10268/2020|EPI ISL 490266|B.1.1.57|South Africa|2020-05-27	0.0004678871	Africa
Africa|hCoV-19/South Africa/LR00022/2020|EPI ISL 515151|C.1|South Africa|2020-07-02	Africa|hCoV-19/South Africa/R10268/2020|EPI ISL 490266|B.1.1.57|South Africa|2020-05-27	0.0005024193	Africa
Africa|hCoV-19/South Africa/LR00023/2020|EPI ISL 515152|B.1.1|South Africa|2020-07-04	Africa|hCoV-19/South Africa/R10268/2020|EPI ISL 490266|B.1.1.57|South Africa|2020-05-27	0.0003177732	Africa
Africa|hCoV-19/South Africa/LR00024/2020|EPI ISL 515153|B.1.1.53|South Africa|2020-07-05	Africa|hCoV-19/South Africa/R10268/2020|EPI ISL 490266|B.1.1.57|South Africa|2020-05-27	0.0003188490	Africa
Africa|hCoV-19/South Africa/LR00027/2020|EPI ISL 515156|B.1.1.99|South Africa|2020-07-01	Africa|hCoV-19/South Africa/R10268/2020|EPI ISL 490266|B.1.1.57|South Africa|2020-05-27	0.0002470914	Africa
Africa|hCoV-19/South Africa/LR00030/2020|EPI ISL 515159|B.1.1.52|South Africa|2020-07-03	Africa|hCoV-19/South Africa/R10268/2020|EPI ISL 490266|B.1.1.57|South Africa|2020-05-27	0.0002840937	Africa
Africa|hCoV-19/South Africa/LR00032/2020|EPI ISL 515160|C.1|South Africa|2020-07-04	Africa|hCoV-19/South Africa/R10268/2020|EPI ISL 490266|B.1.1.57|South Africa|2020-05-27	0.0004677034	Africa
Africa|hCoV-19/South Africa/LR00033/2020|EPI ISL 515161|B.1.1.52|South Africa|2020-07-01	Africa|hCoV-19/South Africa/R10268/2020|EPI ISL 490266|B.1.1.57|South Africa|2020-05-27	0.0003187150	Africa
Africa|hCoV-19/South Africa/LR00034/2020|EPI ISL 515162|B.1.1.52|South Africa|2020-07-04	Africa|hCoV-19/South Africa/R10268/2020|EPI ISL 490266|B.1.1.57|South Africa|2020-05-27	0.0003912931	Africa
Africa|hCoV-19/South Africa/LR00037/2020|EPI ISL 515164|C.2|South Africa|2020-07-05	Africa|hCoV-19/South Africa/R10268/2020|EPI ISL 490266|B.1.1.57|South Africa|2020-05-27	0.0004270368	Africa
Africa|hCoV-19/South Africa/LR00039/2020|EPI ISL 515166|B.1.1.99|South Africa|2020-07-05	Africa|hCoV-19/South Africa/R10268/2020|EPI ISL 490266|B.1.1.57|South Africa|2020-05-27	0.0002824092	Africa
Africa|hCoV-19/South Africa/LR00040/2020|EPI ISL 515167|B.1.1.156|South Africa|2020-07-04	Africa|hCoV-19/South Africa/R10268/2020|EPI ISL 490266|B.1.1.57|South Africa|2020-05-27	0.0003195295	Africa
Africa|hCoV-19/South Africa/LR00042/2020|EPI ISL 515169|B.1.1.52|South Africa|2020-07-06	Africa|hCoV-19/South Africa/R10268/2020|EPI ISL 490266|B.1.1.57|South Africa|2020-05-27	0.0003177474	Africa
Africa|hCoV-19/South Africa/LR00043/2020|EPI ISL 515170|C.1|South Africa|2020-07-06	Africa|hCoV-19/South Africa/R10268/2020|EPI ISL 490266|B.1.1.57|South Africa|2020-05-27	0.0006725397	Africa
Africa|hCoV-19/South Africa/LR00044/2020|EPI ISL 515171|C.1|South Africa|2020-07-05	Africa|hCoV-19/South Africa/R10268/2020|EPI ISL 490266|B.1.1.57|South Africa|2020-05-27	0.0004651823	Africa
Africa|hCoV-19/South Africa/LR00045/2020|EPI ISL 515172|C.1|South Africa|2020-07-10	Africa|hCoV-19/South Africa/R10268/2020|EPI ISL 490266|B.1.1.57|South Africa|2020-05-27	0.0004944239	Africa
Africa|hCoV-19/South Africa/LR00055/2020|EPI ISL 515176|B.1.1.206|South Africa|2020-07-07	Africa|hCoV-19/South Africa/R10268/2020|EPI ISL 490266|B.1.1.57|South Africa|2020-05-27	0.0003202262	Africa
Africa|hCoV-19/South Africa/LR00056/2020|EPI ISL 515177|C.1|South Africa|2020-07-10	Africa|hCoV-19/South Africa/R10268/2020|EPI ISL 490266|B.1.1.57|South Africa|2020-05-27	0.0006060877	Africa
Africa|hCoV-19/South Africa/LR00057/2020|EPI ISL 515178|C.1|South Africa|2020-07-08	Africa|hCoV-19/South Africa/R10268/2020|EPI ISL 490266|B.1.1.57|South Africa|2020-05-27	0.0006769006	Africa
Africa|hCoV-19/South Africa/LR00059/2020|EPI ISL 515179|B.1.1|South Africa|2020-07-07	Africa|hCoV-19/South Africa/R10268/2020|EPI ISL 490266|B.1.1.57|South Africa|2020-05-27	0.0003530640	Africa
Africa|hCoV-19/South Africa/LR00060/2020|EPI ISL 515180|C.1|South Africa|2020-07-10	Africa|hCoV-19/South Africa/R10268/2020|EPI ISL 490266|B.1.1.57|South Africa|2020-05-27	0.0003905107	Africa
Africa|hCoV-19/South Africa/LR00062/2020|EPI ISL 514375|B.1.1.206|South Africa|2020-07-13	Africa|hCoV-19/South Africa/R10268/2020|EPI ISL 490266|B.1.1.57|South Africa|2020-05-27	0.0003883549	Africa
Africa|hCoV-19/South Africa/LR00063/2020|EPI ISL 514376|B.1.1|South Africa|2020-07-13	Africa|hCoV-19/South Africa/R10268/2020|EPI ISL 490266|B.1.1.57|South Africa|2020-05-27	0.0002472712	Africa
Africa|hCoV-19/South Africa/LR00064/2020|EPI ISL 514377|C.1|South Africa|2020-07-13	Africa|hCoV-19/South Africa/R10268/2020|EPI ISL 490266|B.1.1.57|South Africa|2020-05-27	0.0006712426	Africa
Africa|hCoV-19/South Africa/LR00067/2020|EPI ISL 514379|B.1.1.53|South Africa|2020-07-13	Africa|hCoV-19/South Africa/R10268/2020|EPI ISL 490266|B.1.1.57|South Africa|2020-05-27	0.0003884373	Africa
Africa|hCoV-19/South Africa/LR00068/2020|EPI ISL 514380|B.1.1.52|South Africa|2020-07-13	Africa|hCoV-19/South Africa/R10268/2020|EPI ISL 490266|B.1.1.57|South Africa|2020-05-27	0.0004589747	Africa
Africa|hCoV-19/South Africa/LR00069/2020|EPI ISL 514381|B.1.1.52|South Africa|2020-07-13	Africa|hCoV-19/South Africa/R10268/2020|EPI ISL 490266|B.1.1.57|South Africa|2020-05-27	0.0003232039	Africa
Africa|hCoV-19/South Africa/LR00070/2020|EPI ISL 514382|B.1.1|South Africa|2020-07-13	Africa|hCoV-19/South Africa/R10268/2020|EPI ISL 490266|B.1.1.57|South Africa|2020-05-27	0.0003177314	Africa
Africa|hCoV-19/South Africa/LR00071/2020|EPI ISL 514383|B.1.1.206|South Africa|2020-07-13	Africa|hCoV-19/South Africa/R10268/2020|EPI ISL 490266|B.1.1.57|South Africa|2020-05-27	0.0004943013	Africa
Africa|hCoV-19/South Africa/LR00073/2020|EPI ISL 514384|B.1.1.206|South Africa|2020-07-13	Africa|hCoV-19/South Africa/R10268/2020|EPI ISL 490266|B.1.1.57|South Africa|2020-05-27	0.0003895889	Africa
Africa|hCoV-19/South Africa/LR00074/2020|EPI ISL 514385|B.1.1|South Africa|2020-07-13	Africa|hCoV-19/South Africa/R10268/2020|EPI ISL 490266|B.1.1.57|South Africa|2020-05-27	0.0003177396	Africa
Africa|hCoV-19/South Africa/LR00075/2020|EPI ISL 514386|C.1|South Africa|2020-07-13	Africa|hCoV-19/South Africa/R10268/2020|EPI ISL 490266|B.1.1.57|South Africa|2020-05-27	0.0006033793	Africa
Africa|hCoV-19/South Africa/LR00076/2020|EPI ISL 514387|B.1.1.52|South Africa|2020-07-13	Africa|hCoV-19/South Africa/R10268/2020|EPI ISL 490266|B.1.1.57|South Africa|2020-05-27	0.0004969519	Africa
Africa|hCoV-19/South Africa/LR00077/2020|EPI ISL 514388|B.1.1.52|South Africa|2020-07-13	Africa|hCoV-19/South Africa/R10268/2020|EPI ISL 490266|B.1.1.57|South Africa|2020-05-27	0.0002475921	Africa
Africa|hCoV-19/South Africa/LR00078/2020|EPI ISL 514389|C.2|South Africa|2020-07-13	Africa|hCoV-19/South Africa/R10268/2020|EPI ISL 490266|B.1.1.57|South Africa|2020-05-27	0.0004955803	Africa
Africa|hCoV-19/South Africa/LR00079/2020|EPI ISL 514390|B.1.1.52|South Africa|2020-07-13	Africa|hCoV-19/South Africa/R10268/2020|EPI ISL 490266|B.1.1.57|South Africa|2020-05-27	0.0003530439	Africa
Africa|hCoV-19/South Africa/LR00080/2020|EPI ISL 514391|B.1.5.19|South Africa|2020-07-13	Africa|hCoV-19/South Africa/R10268/2020|EPI ISL 490266|B.1.1.57|South Africa|2020-05-27	0.0004943506	Africa
Africa|hCoV-19/South Africa/LR00081/2020|EPI ISL 514392|B.1.1.52|South Africa|2020-07-13	Africa|hCoV-19/South Africa/R10268/2020|EPI ISL 490266|B.1.1.57|South Africa|2020-05-27	0.0003180347	Africa
Africa|hCoV-19/South Africa/LR00083/2020|EPI ISL 514393|B.1.1.52|South Africa|2020-07-13	Africa|hCoV-19/South Africa/R10268/2020|EPI ISL 490266|B.1.1.57|South Africa|2020-05-27	0.0003883922	Africa
Africa|hCoV-19/South Africa/LR00094/2020|EPI ISL 514396|B.1.1.52|South Africa|2020-07-15	Africa|hCoV-19/South Africa/R10268/2020|EPI ISL 490266|B.1.1.57|South Africa|2020-05-27	0.0003539346	Africa
Africa|hCoV-19/South Africa/LR00098/2020|EPI ISL 514398|C.1|South Africa|2020-07-15	Africa|hCoV-19/South Africa/R10268/2020|EPI ISL 490266|B.1.1.57|South Africa|2020-05-27	0.0005328759	Africa
Africa|hCoV-19/South Africa/LR00101/2020|EPI ISL 514400|B.1.1.52|South Africa|2020-07-14	Africa|hCoV-19/South Africa/R10268/2020|EPI ISL 490266|B.1.1.57|South Africa|2020-05-27	0.0002851058	Africa
Africa|hCoV-19/South Africa/LR00102/2020|EPI ISL 514401|B.1.1.52|South Africa|2020-07-14	Africa|hCoV-19/South Africa/R10268/2020|EPI ISL 490266|B.1.1.57|South Africa|2020-05-27	0.0004635233	Africa
Africa|hCoV-19/South Africa/LR00105/2020|EPI ISL 514402|C.1|South Africa|2020-07-15	Africa|hCoV-19/South Africa/R10268/2020|EPI ISL 490266|B.1.1.57|South Africa|2020-05-27	0.0005320825	Africa
Africa|hCoV-19/South Africa/LR00106/2020|EPI ISL 514403|C.1|South Africa|2020-07-15	Africa|hCoV-19/South Africa/R10268/2020|EPI ISL 490266|B.1.1.57|South Africa|2020-05-27	0.0005660843	Africa
Africa|hCoV-19/South Africa/LR00107/2020|EPI ISL 514404|B.1.1.53|South Africa|2020-07-14	Africa|hCoV-19/South Africa/R10268/2020|EPI ISL 490266|B.1.1.57|South Africa|2020-05-27	0.0003530586	Africa
Africa|hCoV-19/South Africa/LR00111/2020|EPI ISL 514405|B.1.1.53|South Africa|2020-07-20	Africa|hCoV-19/South Africa/R10268/2020|EPI ISL 490266|B.1.1.57|South Africa|2020-05-27	0.0002471202	Africa
Africa|hCoV-19/South Africa/LR00112/2020|EPI ISL 514406|B.1.1.52|South Africa|2020-07-20	Africa|hCoV-19/South Africa/R10268/2020|EPI ISL 490266|B.1.1.57|South Africa|2020-05-27	0.0004622748	Africa
Africa|hCoV-19/South Africa/LR00113/2020|EPI ISL 514407|B.1.1.206|South Africa|2020-07-20	Africa|hCoV-19/South Africa/R10268/2020|EPI ISL 490266|B.1.1.57|South Africa|2020-05-27	0.0004944124	Africa
Africa|hCoV-19/South Africa/LR00115/2020|EPI ISL 514409|B.1.1.52|South Africa|2020-07-20	Africa|hCoV-19/South Africa/R10268/2020|EPI ISL 490266|B.1.1.57|South Africa|2020-05-27	0.0004608508	Africa
Africa|hCoV-19/South Africa/LR00117/2020|EPI ISL 514410|C.1|South Africa|2020-07-20	Africa|hCoV-19/South Africa/R10268/2020|EPI ISL 490266|B.1.1.57|South Africa|2020-05-27	0.0004993326	Africa
Africa|hCoV-19/South Africa/LR00118/2020|EPI ISL 514411|B.1.1.53|South Africa|2020-07-20	Africa|hCoV-19/South Africa/R10268/2020|EPI ISL 490266|B.1.1.57|South Africa|2020-05-27	0.0002832490	Africa
Africa|hCoV-19/South Africa/LR00119/2020|EPI ISL 514412|B.1.5|South Africa|2020-07-20	Africa|hCoV-19/South Africa/R10268/2020|EPI ISL 490266|B.1.1.57|South Africa|2020-05-27	0.0004605469	Africa
Africa|hCoV-19/South Africa/LR00122/2020|EPI ISL 514355|B.1.1|South Africa|2020-07-20	Africa|hCoV-19/South Africa/R10268/2020|EPI ISL 490266|B.1.1.57|South Africa|2020-05-27	0.0001764865	Africa
Africa|hCoV-19/South Africa/LR00125/2020|EPI ISL 514357|C.1|South Africa|2020-07-20	Africa|hCoV-19/South Africa/R10268/2020|EPI ISL 490266|B.1.1.57|South Africa|2020-05-27	0.0005699236	Africa
Africa|hCoV-19/South Africa/LR00126/2020|EPI ISL 514358|B.1.1.206|South Africa|2020-07-20	Africa|hCoV-19/South Africa/R10268/2020|EPI ISL 490266|B.1.1.57|South Africa|2020-05-27	0.0004964395	Africa
Africa|hCoV-19/South Africa/LR00127/2020|EPI ISL 514359|B.1.1.52|South Africa|2020-07-20	Africa|hCoV-19/South Africa/R10268/2020|EPI ISL 490266|B.1.1.57|South Africa|2020-05-27	0.0003894463	Africa
Africa|hCoV-19/South Africa/LR00128/2020|EPI ISL 514360|B.1.1|South Africa|2020-07-20	Africa|hCoV-19/South Africa/R10268/2020|EPI ISL 490266|B.1.1.57|South Africa|2020-05-27	0.0003177316	Africa
Africa|hCoV-19/South Africa/LR00131/2020|EPI ISL 514363|B.1.1.52|South Africa|2020-07-20	Africa|hCoV-19/South Africa/R10268/2020|EPI ISL 490266|B.1.1.57|South Africa|2020-05-27	0.0003207478	Africa
Africa|hCoV-19/South Africa/LR00133/2020|EPI ISL 514364|C.1|South Africa|2020-07-20	Africa|hCoV-19/South Africa/R10268/2020|EPI ISL 490266|B.1.1.57|South Africa|2020-05-27	0.0006366049	Africa
Africa|hCoV-19/South Africa/LR00135/2020|EPI ISL 514366|B.1.1.52|South Africa|2020-07-20	Africa|hCoV-19/South Africa/R10268/2020|EPI ISL 490266|B.1.1.57|South Africa|2020-05-27	0.0003601800	Africa
Africa|hCoV-19/South Africa/LR00136/2020|EPI ISL 514367|C.1|South Africa|2020-07-20	Africa|hCoV-19/South Africa/R10268/2020|EPI ISL 490266|B.1.1.57|South Africa|2020-05-27	0.0006003817	Africa
Africa|hCoV-19/South Africa/LR00139/2020|EPI ISL 514370|B.1.1.52|South Africa|2020-07-20	Africa|hCoV-19/South Africa/R10268/2020|EPI ISL 490266|B.1.1.57|South Africa|2020-05-27	0.0003891751	Africa
Africa|hCoV-19/South Africa/LR00140/2020|EPI ISL 514371|B.1|South Africa|2020-07-20	Africa|hCoV-19/South Africa/R10268/2020|EPI ISL 490266|B.1.1.57|South Africa|2020-05-27	0.0005658465	Africa
Africa|hCoV-19/South Africa/LR00141/2020|EPI ISL 514372|B.1.1.52|South Africa|2020-07-20	Africa|hCoV-19/South Africa/R10268/2020|EPI ISL 490266|B.1.1.57|South Africa|2020-05-27	0.0004590281	Africa
Africa|hCoV-19/South Africa/LR00142/2020|EPI ISL 514373|B.1.1.52|South Africa|2020-07-20	Africa|hCoV-19/South Africa/R10268/2020|EPI ISL 490266|B.1.1.57|South Africa|2020-05-27	0.0002850752	Africa
Africa|hCoV-19/South Africa/LR00145/2020|EPI ISL 514374|B.1.1.52|South Africa|2020-07-20	Africa|hCoV-19/South Africa/R10268/2020|EPI ISL 490266|B.1.1.57|South Africa|2020-05-27	0.0004604145	Africa
Africa|hCoV-19/South Africa/LR00146/2020|EPI ISL 514414|B.1.1.52|South Africa|2020-07-20	Africa|hCoV-19/South Africa/R10268/2020|EPI ISL 490266|B.1.1.57|South Africa|2020-05-27	0.0004631701	Africa
Africa|hCoV-19/South Africa/LR00147/2020|EPI ISL 514415|C.1|South Africa|2020-07-20	Africa|hCoV-19/South Africa/R10268/2020|EPI ISL 490266|B.1.1.57|South Africa|2020-05-27	0.0006410447	Africa
Africa|hCoV-19/South Africa/LR00148/2020|EPI ISL 514416|B.1.1.206|South Africa|2020-07-20	Africa|hCoV-19/South Africa/R10268/2020|EPI ISL 490266|B.1.1.57|South Africa|2020-05-27	0.0002470976	Africa
Africa|hCoV-19/South Africa/LR00149/2020|EPI ISL 514417|B.1.1.52|South Africa|2020-07-21	Africa|hCoV-19/South Africa/R10268/2020|EPI ISL 490266|B.1.1.57|South Africa|2020-05-27	0.0004598561	Africa
Africa|hCoV-19/South Africa/LR00150/2020|EPI ISL 514418|B.1.1.52|South Africa|2020-07-24	Africa|hCoV-19/South Africa/R10268/2020|EPI ISL 490266|B.1.1.57|South Africa|2020-05-27	0.0003532296	Africa
Africa|hCoV-19/South Africa/LR00151/2020|EPI ISL 514419|B.1.1.52|South Africa|2020-07-21	Africa|hCoV-19/South Africa/R10268/2020|EPI ISL 490266|B.1.1.57|South Africa|2020-05-27	0.0002824163	Africa
Africa|hCoV-19/South Africa/LR00152/2020|EPI ISL 514420|C.1|South Africa|2020-07-24	Africa|hCoV-19/South Africa/R10268/2020|EPI ISL 490266|B.1.1.57|South Africa|2020-05-27	0.0004237350	Africa
Africa|hCoV-19/South Africa/LR00153/2020|EPI ISL 514421|B.1.1.52|South Africa|2020-07-23	Africa|hCoV-19/South Africa/R10268/2020|EPI ISL 490266|B.1.1.57|South Africa|2020-05-27	0.0003179192	Africa
Africa|hCoV-19/South Africa/LR00155/2020|EPI ISL 514423|C.1|South Africa|2020-07-21	Africa|hCoV-19/South Africa/R10268/2020|EPI ISL 490266|B.1.1.57|South Africa|2020-05-27	0.0006019544	Africa
Africa|hCoV-19/South Africa/LR00157/2020|EPI ISL 514424|B.1.1|South Africa|2020-07-26	Africa|hCoV-19/South Africa/R10268/2020|EPI ISL 490266|B.1.1.57|South Africa|2020-05-27	0.0002117977	Africa
Africa|hCoV-19/South Africa/R02827/2020|EPI ISL 430297|B|South Africa|2020-03-06	Africa|hCoV-19/South Africa/R10268/2020|EPI ISL 490266|B.1.1.57|South Africa|2020-05-27	0.0003883661	Africa
Africa|hCoV-19/South Africa/R03006/2020|EPI ISL 417186|B.1|South Africa|2020-03-07	Africa|hCoV-19/South Africa/R10268/2020|EPI ISL 490266|B.1.1.57|South Africa|2020-05-27	0.0003177324	Africa
Africa|hCoV-19/South Africa/R04827/2020|EPI ISL 450296|B.1.1|South Africa|2020-03-17	Africa|hCoV-19/South Africa/R10268/2020|EPI ISL 490266|B.1.1.57|South Africa|2020-05-27	0.0002831517	Africa
Africa|hCoV-19/South Africa/R05204/2020|EPI ISL 450297|B.52|South Africa|2020-03-19	Africa|hCoV-19/South Africa/R10268/2020|EPI ISL 490266|B.1.1.57|South Africa|2020-05-27	0.0005696966	Africa
Africa|hCoV-19/South Africa/R05360/2020|EPI ISL 450298|B.1|South Africa|2020-03-19	Africa|hCoV-19/South Africa/R10268/2020|EPI ISL 490266|B.1.1.57|South Africa|2020-05-27	0.0003208097	Africa
Africa|hCoV-19/South Africa/R05929/2020|EPI ISL 450495|B.1.1|South Africa|2020-03-25	Africa|hCoV-19/South Africa/R10268/2020|EPI ISL 490266|B.1.1.57|South Africa|2020-05-27	0.0001795811	Africa
Africa|hCoV-19/South Africa/R06812/2020|EPI ISL 490256|B.1.1.75|South Africa|2020-04-23	Africa|hCoV-19/South Africa/R10268/2020|EPI ISL 490266|B.1.1.57|South Africa|2020-05-27	0.0002470925	Africa
Africa|hCoV-19/South Africa/R06878/2020|EPI ISL 490257|B.1.1.57|South Africa|2020-04-30	Africa|hCoV-19/South Africa/R10268/2020|EPI ISL 490266|B.1.1.57|South Africa|2020-05-27	0.0001058874	Africa
Africa|hCoV-19/South Africa/R07552/2020|EPI ISL 450299|B.1|South Africa|2020-03-31	Africa|hCoV-19/South Africa/R10268/2020|EPI ISL 490266|B.1.1.57|South Africa|2020-05-27	0.0003198780	Africa
Africa|hCoV-19/South Africa/R07601/2020|EPI ISL 450300|B.1.8|South Africa|2020-03-30	Africa|hCoV-19/South Africa/R10268/2020|EPI ISL 490266|B.1.1.57|South Africa|2020-05-27	0.0002841958	Africa
Africa|hCoV-19/South Africa/R07719/2020|EPI ISL 450301|B.1|South Africa|2020-04-01	Africa|hCoV-19/South Africa/R10268/2020|EPI ISL 490266|B.1.1.57|South Africa|2020-05-27	0.0003531225	Africa
Africa|hCoV-19/South Africa/R09085/2020|EPI ISL 470878|B.6|South Africa|2020-04-28	Africa|hCoV-19/South Africa/R10268/2020|EPI ISL 490266|B.1.1.57|South Africa|2020-05-27	0.0007417376	Africa
Africa|hCoV-19/South Africa/R09103/2020|EPI ISL 470879|B|South Africa|2020-04-28	Africa|hCoV-19/South Africa/R10268/2020|EPI ISL 490266|B.1.1.57|South Africa|2020-05-27	0.0005002139	Africa
Africa|hCoV-19/South Africa/R09126/2020|EPI ISL 470880|B.6|South Africa|2020-04-28	Africa|hCoV-19/South Africa/R10268/2020|EPI ISL 490266|B.1.1.57|South Africa|2020-05-27	0.0006710374	Africa
Africa|hCoV-19/South Africa/R10007/2020|EPI ISL 490258|B.1.1.53|South Africa|2020-05-08	Africa|hCoV-19/South Africa/R10268/2020|EPI ISL 490266|B.1.1.57|South Africa|2020-05-27	0.0002122925	Africa
Africa|hCoV-19/South Africa/R10139/2020|EPI ISL 490259|B.1.1.57|South Africa|2020-05-21	Africa|hCoV-19/South Africa/R10268/2020|EPI ISL 490266|B.1.1.57|South Africa|2020-05-27	0.0000352923	Africa
Africa|hCoV-19/South Africa/R10166/2020|EPI ISL 490260|B.1.1.52|South Africa|2020-05-20	Africa|hCoV-19/South Africa/R10268/2020|EPI ISL 490266|B.1.1.57|South Africa|2020-05-27	0.0002844545	Africa
Africa|hCoV-19/South Africa/R10178/2020|EPI ISL 490261|B.1.1.206|South Africa|2020-05-20	Africa|hCoV-19/South Africa/R10268/2020|EPI ISL 490266|B.1.1.57|South Africa|2020-05-27	0.0002128680	Africa
Africa|hCoV-19/South Africa/R10197/2020|EPI ISL 490262|B.1.5|South Africa|2020-05-22	Africa|hCoV-19/South Africa/R10268/2020|EPI ISL 490266|B.1.1.57|South Africa|2020-05-27	0.0002829426	Africa
Africa|hCoV-19/South Africa/R10199/2020|EPI ISL 490263|B.1.1.40|South Africa|2020-05-22	Africa|hCoV-19/South Africa/R10268/2020|EPI ISL 490266|B.1.1.57|South Africa|2020-05-27	0.0002117958	Africa
Africa|hCoV-19/South Africa/R10236/2020|EPI ISL 490264|B.1.1.40|South Africa|2020-05-27	Africa|hCoV-19/South Africa/R10268/2020|EPI ISL 490266|B.1.1.57|South Africa|2020-05-27	0.0002480520	Africa
Africa|hCoV-19/Algeria/G0638 2264/2020|EPI ISL 418241|B.1|Algeria|2020-03-02	Africa|hCoV-19/South Africa/R10305/2020|EPI ISL 490267|B.1.1.34|South Africa|2020-05-29	0.0004550296	Africa
Africa|hCoV-19/Algeria/G0640 2265/2020|EPI ISL 418242|B.1|Algeria|2020-03-08	Africa|hCoV-19/South Africa/R10305/2020|EPI ISL 490267|B.1.1.34|South Africa|2020-05-29	0.0003842425	Africa
Africa|hCoV-19/Algeria/G0860 2262/2020|EPI ISL 420037|B.1|Algeria|2020-03-02	Africa|hCoV-19/South Africa/R10305/2020|EPI ISL 490267|B.1.1.34|South Africa|2020-05-29	0.0003842425	Africa
Africa|hCoV-19/Benin/1022/2020|EPI ISL 476826|B.1|Benin|2020-03-25	Africa|hCoV-19/South Africa/R10305/2020|EPI ISL 490267|B.1.1.34|South Africa|2020-05-29	0.0003493370	Africa
Africa|hCoV-19/Benin/1092/2020|EPI ISL 476827|B.1|Benin|2020-03-27	Africa|hCoV-19/South Africa/R10305/2020|EPI ISL 490267|B.1.1.34|South Africa|2020-05-29	0.0004193669	Africa
Africa|hCoV-19/Benin/1408/2020|EPI ISL 476825|B.1.356|Benin|2020-04-04	Africa|hCoV-19/South Africa/R10305/2020|EPI ISL 490267|B.1.1.34|South Africa|2020-05-29	0.0003493285	Africa
Africa|hCoV-19/Benin/1409/2020|EPI ISL 476828|B.1|Benin|2020-04-06	Africa|hCoV-19/South Africa/R10305/2020|EPI ISL 490267|B.1.1.34|South Africa|2020-05-29	0.0003871262	Africa
Africa|hCoV-19/Benin/1950/2020|EPI ISL 476830|A|Benin|2020-04-15	Africa|hCoV-19/South Africa/R10305/2020|EPI ISL 490267|B.1.1.34|South Africa|2020-05-29	0.0005940578	Africa
Africa|hCoV-19/Benin/197/2020|EPI ISL 476822|B.1.178|Benin|2020-03-15	Africa|hCoV-19/South Africa/R10305/2020|EPI ISL 490267|B.1.1.34|South Africa|2020-05-29	0.0003493774	Africa
Africa|hCoV-19/Benin/2012/2020|EPI ISL 476831|A|Benin|2020-04-15	Africa|hCoV-19/South Africa/R10305/2020|EPI ISL 490267|B.1.1.34|South Africa|2020-05-29	0.0006289434	Africa
Africa|hCoV-19/Benin/260/2020|EPI ISL 476823|B.1.292|Benin|2020-03-17	Africa|hCoV-19/South Africa/R10305/2020|EPI ISL 490267|B.1.1.34|South Africa|2020-05-29	0.0004541650	Africa
Africa|hCoV-19/Benin/314/2020|EPI ISL 476834|B.1.5|Benin|2020-03-17	Africa|hCoV-19/South Africa/R10305/2020|EPI ISL 490267|B.1.1.34|South Africa|2020-05-29	0.0004216518	Africa
Africa|hCoV-19/Benin/461/2020|EPI ISL 476833|A|Benin|2020-03-17	Africa|hCoV-19/South Africa/R10305/2020|EPI ISL 490267|B.1.1.34|South Africa|2020-05-29	0.0005939623	Africa
Africa|hCoV-19/Benin/501/2020|EPI ISL 476824|B.1.356|Benin|2020-03-17	Africa|hCoV-19/South Africa/R10305/2020|EPI ISL 490267|B.1.1.34|South Africa|2020-05-29	0.0003493041	Africa
Africa|hCoV-19/Benin/843/2020|EPI ISL 476829|A|Benin|2020-03-19	Africa|hCoV-19/South Africa/R10305/2020|EPI ISL 490267|B.1.1.34|South Africa|2020-05-29	0.0005241177	Africa
Africa|hCoV-19/Botswana/BOT0455/2020|EPI ISL 560386|B.1|Botswana|2020-03-28	Africa|hCoV-19/South Africa/R10305/2020|EPI ISL 490267|B.1.1.34|South Africa|2020-05-29	0.0003143671	Africa
Africa|hCoV-19/Botswana/BOT2254/2020|EPI ISL 560390|B.1.1|Botswana|2020-04-08	Africa|hCoV-19/South Africa/R10305/2020|EPI ISL 490267|B.1.1.34|South Africa|2020-05-29	0.0001749577	Africa
Africa|hCoV-19/Botswana/BOT2283/2020|EPI ISL 560385|B.1|Botswana|2020-04-07	Africa|hCoV-19/South Africa/R10305/2020|EPI ISL 490267|B.1.1.34|South Africa|2020-05-29	0.0004264316	Africa
Africa|hCoV-19/Botswana/BOT2624/2020|EPI ISL 560387|B.1.1|Botswana|2020-04-05	Africa|hCoV-19/South Africa/R10305/2020|EPI ISL 490267|B.1.1.34|South Africa|2020-05-29	0.0001776363	Africa
Africa|hCoV-19/Botswana/BOT4161/2020|EPI ISL 560388|B.1.1.220|Botswana|2020-04-16	Africa|hCoV-19/South Africa/R10305/2020|EPI ISL 490267|B.1.1.34|South Africa|2020-05-29	0.0002121657	Africa
Africa|hCoV-19/DRC/04186/2020|EPI ISL 471411|A|Democratic Republic of the Congo|2020-04-25	Africa|hCoV-19/South Africa/R10305/2020|EPI ISL 490267|B.1.1.34|South Africa|2020-05-29	0.0005939630	Africa
Africa|hCoV-19/DRC/04188/2020|EPI ISL 471413|A|Democratic Republic of the Congo|2020-04-25	Africa|hCoV-19/South Africa/R10305/2020|EPI ISL 490267|B.1.1.34|South Africa|2020-05-29	0.0006805410	Africa
Africa|hCoV-19/DRC/10041/2020|EPI ISL 527543|B.1.1.275|Democratic Republic of the Congo|2020-05-22	Africa|hCoV-19/South Africa/R10305/2020|EPI ISL 490267|B.1.1.34|South Africa|2020-05-29	0.0002460121	Africa
Africa|hCoV-19/DRC/10057/2020|EPI ISL 527538|B.1.1.275|Democratic Republic of the Congo|2020-05-22	Africa|hCoV-19/South Africa/R10305/2020|EPI ISL 490267|B.1.1.34|South Africa|2020-05-29	0.0003626745	Africa
Africa|hCoV-19/DRC/10061/2020|EPI ISL 527521|B.1.1.275|Democratic Republic of the Congo|2020-05-22	Africa|hCoV-19/South Africa/R10305/2020|EPI ISL 490267|B.1.1.34|South Africa|2020-05-29	0.0002148780	Africa
Africa|hCoV-19/DRC/10070/2020|EPI ISL 527544|B.1.178|Democratic Republic of the Congo|2020-05-22	Africa|hCoV-19/South Africa/R10305/2020|EPI ISL 490267|B.1.1.34|South Africa|2020-05-29	0.0004914187	Africa
Africa|hCoV-19/DRC/10120/2020|EPI ISL 513624|B.1.1.275|Democratic Republic of the Congo|2020-05-22	Africa|hCoV-19/South Africa/R10305/2020|EPI ISL 490267|B.1.1.34|South Africa|2020-05-29	0.0002908726	Africa
Africa|hCoV-19/DRC/10127/2020|EPI ISL 513625|B.1.1.275|Democratic Republic of the Congo|2020-05-22	Africa|hCoV-19/South Africa/R10305/2020|EPI ISL 490267|B.1.1.34|South Africa|2020-05-29	0.0002869811	Africa
Africa|hCoV-19/DRC/10242/2020|EPI ISL 513626|B.1.84|Democratic Republic of the Congo|2020-05-22	Africa|hCoV-19/South Africa/R10305/2020|EPI ISL 490267|B.1.1.34|South Africa|2020-05-29	0.0003874044	Africa
Africa|hCoV-19/DRC/10251/2020|EPI ISL 513627|B.1.128|Democratic Republic of the Congo|2020-05-22	Africa|hCoV-19/South Africa/R10305/2020|EPI ISL 490267|B.1.1.34|South Africa|2020-05-29	0.0005289009	Africa
Africa|hCoV-19/DRC/10324/2020|EPI ISL 527545|B.1.214|Democratic Republic of the Congo|2020-05-22	Africa|hCoV-19/South Africa/R10305/2020|EPI ISL 490267|B.1.1.34|South Africa|2020-05-29	0.0004568845	Africa
Africa|hCoV-19/DRC/10346/2020|EPI ISL 527546|B.1.214|Democratic Republic of the Congo|2020-05-22	Africa|hCoV-19/South Africa/R10305/2020|EPI ISL 490267|B.1.1.34|South Africa|2020-05-29	0.0004617672	Africa
Africa|hCoV-19/DRC/10364/2020|EPI ISL 527498|B.1|Democratic Republic of the Congo|2020-05-22	Africa|hCoV-19/South Africa/R10305/2020|EPI ISL 490267|B.1.1.34|South Africa|2020-05-29	0.0003536093	Africa
Africa|hCoV-19/DRC/10371/2020|EPI ISL 527489|B.1.178|Democratic Republic of the Congo|2020-05-22	Africa|hCoV-19/South Africa/R10305/2020|EPI ISL 490267|B.1.1.34|South Africa|2020-05-29	0.0004922867	Africa
Africa|hCoV-19/DRC/10373/2020|EPI ISL 527495|B.1.159|Democratic Republic of the Congo|2020-05-22	Africa|hCoV-19/South Africa/R10305/2020|EPI ISL 490267|B.1.1.34|South Africa|2020-05-29	0.0004577301	Africa
Africa|hCoV-19/DRC/10374/2020|EPI ISL 527539|B.1.84|Democratic Republic of the Congo|2020-05-22	Africa|hCoV-19/South Africa/R10305/2020|EPI ISL 490267|B.1.1.34|South Africa|2020-05-29	0.0006456185	Africa
Africa|hCoV-19/DRC/10375/2020|EPI ISL 527499|B.1.84|Democratic Republic of the Congo|2020-05-22	Africa|hCoV-19/South Africa/R10305/2020|EPI ISL 490267|B.1.1.34|South Africa|2020-05-29	0.0005290829	Africa
Africa|hCoV-19/DRC/10399/2020|EPI ISL 527491|B.1.214|Democratic Republic of the Congo|2020-05-22	Africa|hCoV-19/South Africa/R10305/2020|EPI ISL 490267|B.1.1.34|South Africa|2020-05-29	0.0003514945	Africa
Africa|hCoV-19/DRC/10502/2020|EPI ISL 527547|B.1.5|Democratic Republic of the Congo|2020-05-20	Africa|hCoV-19/South Africa/R10305/2020|EPI ISL 490267|B.1.1.34|South Africa|2020-05-29	0.0002809098	Africa
Africa|hCoV-19/DRC/10506/2020|EPI ISL 527524|B.1.5|Democratic Republic of the Congo|2020-05-18	Africa|hCoV-19/South Africa/R10305/2020|EPI ISL 490267|B.1.1.34|South Africa|2020-05-29	0.0002877602	Africa
Africa|hCoV-19/DRC/10507/2020|EPI ISL 527492|B.1.5|Democratic Republic of the Congo|2020-05-18	Africa|hCoV-19/South Africa/R10305/2020|EPI ISL 490267|B.1.1.34|South Africa|2020-05-29	0.0003165568	Africa
Africa|hCoV-19/DRC/10508/2020|EPI ISL 527494|B.1.5|Democratic Republic of the Congo|2020-05-20	Africa|hCoV-19/South Africa/R10305/2020|EPI ISL 490267|B.1.1.34|South Africa|2020-05-29	0.0003147739	Africa
Africa|hCoV-19/DRC/10532/2020|EPI ISL 527532|B.1.5|Democratic Republic of the Congo|2020-05-20	Africa|hCoV-19/South Africa/R10305/2020|EPI ISL 490267|B.1.1.34|South Africa|2020-05-29	0.0002877393	Africa
Africa|hCoV-19/DRC/10533/2020|EPI ISL 527548|B.1.5|Democratic Republic of the Congo|2020-05-20	Africa|hCoV-19/South Africa/R10305/2020|EPI ISL 490267|B.1.1.34|South Africa|2020-05-29	0.0003160532	Africa
Africa|hCoV-19/DRC/10621/2020|EPI ISL 527526|B.1.214|Democratic Republic of the Congo|2020-05-23	Africa|hCoV-19/South Africa/R10305/2020|EPI ISL 490267|B.1.1.34|South Africa|2020-05-29	0.0004312539	Africa
Africa|hCoV-19/DRC/10640/2020|EPI ISL 527541|B.1|Democratic Republic of the Congo|2020-05-22	Africa|hCoV-19/South Africa/R10305/2020|EPI ISL 490267|B.1.1.34|South Africa|2020-05-29	0.0005782734	Africa
Africa|hCoV-19/DRC/10644/2020|EPI ISL 527549|B.1|Democratic Republic of the Congo|2020-05-22	Africa|hCoV-19/South Africa/R10305/2020|EPI ISL 490267|B.1.1.34|South Africa|2020-05-29	0.0005620064	Africa
Africa|hCoV-19/DRC/10728/2020|EPI ISL 513628|B.1.5|Democratic Republic of the Congo|2020-05-23	Africa|hCoV-19/South Africa/R10305/2020|EPI ISL 490267|B.1.1.34|South Africa|2020-05-29	0.0003280665	Africa
Africa|hCoV-19/DRC/10731/2020|EPI ISL 513629|B.1.1.1|Democratic Republic of the Congo|2020-05-23	Africa|hCoV-19/South Africa/R10305/2020|EPI ISL 490267|B.1.1.34|South Africa|2020-05-29	0.0003672705	Africa
Africa|hCoV-19/DRC/10733/2020|EPI ISL 513630|B.1|Democratic Republic of the Congo|2020-05-23	Africa|hCoV-19/South Africa/R10305/2020|EPI ISL 490267|B.1.1.34|South Africa|2020-05-29	0.0004565475	Africa
Africa|hCoV-19/DRC/108/2020|EPI ISL 417948|B.1.128|Democratic Republic of the Congo|2020-03-19	Africa|hCoV-19/South Africa/R10305/2020|EPI ISL 490267|B.1.1.34|South Africa|2020-05-29	0.0004197411	Africa
Africa|hCoV-19/DRC/10885/2020|EPI ISL 513631|B.1.84|Democratic Republic of the Congo|2020-05-23	Africa|hCoV-19/South Africa/R10305/2020|EPI ISL 490267|B.1.1.34|South Africa|2020-05-29	0.0004599659	Africa
Africa|hCoV-19/DRC/10902/2020|EPI ISL 527490|B.1.178|Democratic Republic of the Congo|2020-05-23	Africa|hCoV-19/South Africa/R10305/2020|EPI ISL 490267|B.1.1.34|South Africa|2020-05-29	0.0004216266	Africa
Africa|hCoV-19/DRC/10913/2020|EPI ISL 527507|B.1.84|Democratic Republic of the Congo|2020-05-24	Africa|hCoV-19/South Africa/R10305/2020|EPI ISL 490267|B.1.1.34|South Africa|2020-05-29	0.0005324599	Africa
Africa|hCoV-19/DRC/11005/2020|EPI ISL 527550|B.1.159|Democratic Republic of the Congo|2020-05-24	Africa|hCoV-19/South Africa/R10305/2020|EPI ISL 490267|B.1.1.34|South Africa|2020-05-29	0.0005621826	Africa
Africa|hCoV-19/DRC/11008/2020|EPI ISL 527503|B.1.159|Democratic Republic of the Congo|2020-05-24	Africa|hCoV-19/South Africa/R10305/2020|EPI ISL 490267|B.1.1.34|South Africa|2020-05-29	0.0004964397	Africa
Africa|hCoV-19/DRC/11022/2020|EPI ISL 527551|B.1.214|Democratic Republic of the Congo|2020-05-24	Africa|hCoV-19/South Africa/R10305/2020|EPI ISL 490267|B.1.1.34|South Africa|2020-05-29	0.0005272323	Africa
Africa|hCoV-19/DRC/11024/2020|EPI ISL 527552|B.1.149|Democratic Republic of the Congo|2020-05-24	Africa|hCoV-19/South Africa/R10305/2020|EPI ISL 490267|B.1.1.34|South Africa|2020-05-29	0.0005674468	Africa
Africa|hCoV-19/DRC/11026/2020|EPI ISL 527553|B.1.149|Democratic Republic of the Congo|2020-05-24	Africa|hCoV-19/South Africa/R10305/2020|EPI ISL 490267|B.1.1.34|South Africa|2020-05-29	0.0004215817	Africa
Africa|hCoV-19/DRC/11031/2020|EPI ISL 527554|B.1.214|Democratic Republic of the Congo|2020-05-24	Africa|hCoV-19/South Africa/R10305/2020|EPI ISL 490267|B.1.1.34|South Africa|2020-05-29	0.0004570722	Africa
Africa|hCoV-19/DRC/11041/2020|EPI ISL 527555|B.1|Democratic Republic of the Congo|2020-05-24	Africa|hCoV-19/South Africa/R10305/2020|EPI ISL 490267|B.1.1.34|South Africa|2020-05-29	0.0004217705	Africa
Africa|hCoV-19/DRC/11057/2020|EPI ISL 527528|B.1.5|Democratic Republic of the Congo|2020-05-24	Africa|hCoV-19/South Africa/R10305/2020|EPI ISL 490267|B.1.1.34|South Africa|2020-05-29	0.0003583492	Africa
Africa|hCoV-19/DRC/11078/2020|EPI ISL 527514|B.1|Democratic Republic of the Congo|2020-05-24	Africa|hCoV-19/South Africa/R10305/2020|EPI ISL 490267|B.1.1.34|South Africa|2020-05-29	0.0004257857	Africa
Africa|hCoV-19/DRC/11079/2020|EPI ISL 527500|B.1.214|Democratic Republic of the Congo|2020-05-24	Africa|hCoV-19/South Africa/R10305/2020|EPI ISL 490267|B.1.1.34|South Africa|2020-05-29	0.0003887560	Africa
Africa|hCoV-19/DRC/11093/2020|EPI ISL 527527|B.1.5|Democratic Republic of the Congo|2020-05-24	Africa|hCoV-19/South Africa/R10305/2020|EPI ISL 490267|B.1.1.34|South Africa|2020-05-29	0.0004330297	Africa
Africa|hCoV-19/DRC/11096/2020|EPI ISL 527522|B.1|Democratic Republic of the Congo|2020-05-24	Africa|hCoV-19/South Africa/R10305/2020|EPI ISL 490267|B.1.1.34|South Africa|2020-05-29	0.0003941298	Africa
Africa|hCoV-19/DRC/11114/2020|EPI ISL 527534|B.1.214|Democratic Republic of the Congo|2020-05-25	Africa|hCoV-19/South Africa/R10305/2020|EPI ISL 490267|B.1.1.34|South Africa|2020-05-29	0.0005043526	Africa
Africa|hCoV-19/DRC/11123/2020|EPI ISL 527496|B.1.84|Democratic Republic of the Congo|2020-05-24	Africa|hCoV-19/South Africa/R10305/2020|EPI ISL 490267|B.1.1.34|South Africa|2020-05-29	0.0004225541	Africa
Africa|hCoV-19/DRC/11134/2020|EPI ISL 527518|B.1.5|Democratic Republic of the Congo|2020-05-24	Africa|hCoV-19/South Africa/R10305/2020|EPI ISL 490267|B.1.1.34|South Africa|2020-05-29	0.0003216115	Africa
Africa|hCoV-19/DRC/11143/2020|EPI ISL 527556|B.1|Democratic Republic of the Congo|2020-05-24	Africa|hCoV-19/South Africa/R10305/2020|EPI ISL 490267|B.1.1.34|South Africa|2020-05-29	0.0005622536	Africa
Africa|hCoV-19/DRC/11145/2020|EPI ISL 527501|B.1.214|Democratic Republic of the Congo|2020-05-24	Africa|hCoV-19/South Africa/R10305/2020|EPI ISL 490267|B.1.1.34|South Africa|2020-05-29	0.0005305716	Africa
Africa|hCoV-19/DRC/11148/2020|EPI ISL 527525|B.1.178|Democratic Republic of the Congo|2020-05-24	Africa|hCoV-19/South Africa/R10305/2020|EPI ISL 490267|B.1.1.34|South Africa|2020-05-29	0.0005375036	Africa
Africa|hCoV-19/DRC/11157/2020|EPI ISL 527530|B.1|Democratic Republic of the Congo|2020-05-25	Africa|hCoV-19/South Africa/R10305/2020|EPI ISL 490267|B.1.1.34|South Africa|2020-05-29	0.0004629902	Africa
Africa|hCoV-19/DRC/11187/2020|EPI ISL 527523|B.1.1.275|Democratic Republic of the Congo|2020-05-23	Africa|hCoV-19/South Africa/R10305/2020|EPI ISL 490267|B.1.1.34|South Africa|2020-05-29	0.0003206722	Africa
Africa|hCoV-19/DRC/11191/2020|EPI ISL 527506|B.1.1.275|Democratic Republic of the Congo|2020-05-23	Africa|hCoV-19/South Africa/R10305/2020|EPI ISL 490267|B.1.1.34|South Africa|2020-05-29	0.0002124058	Africa
Africa|hCoV-19/DRC/11252/2020|EPI ISL 527557|B.1.1.275|Democratic Republic of the Congo|2020-05-21	Africa|hCoV-19/South Africa/R10305/2020|EPI ISL 490267|B.1.1.34|South Africa|2020-05-29	0.0003862931	Africa
Africa|hCoV-19/DRC/11260/2020|EPI ISL 527558|B.1.1.275|Democratic Republic of the Congo|2020-05-23	Africa|hCoV-19/South Africa/R10305/2020|EPI ISL 490267|B.1.1.34|South Africa|2020-05-29	0.0002458972	Africa
Africa|hCoV-19/DRC/1131/2020|EPI ISL 429255|B.1.5|Democratic Republic of the Congo|2020-04-05	Africa|hCoV-19/South Africa/R10305/2020|EPI ISL 490267|B.1.1.34|South Africa|2020-05-29	0.0003143890	Africa
Africa|hCoV-19/DRC/11310/2020|EPI ISL 527529|B.1.149|Democratic Republic of the Congo|2020-05-25	Africa|hCoV-19/South Africa/R10305/2020|EPI ISL 490267|B.1.1.34|South Africa|2020-05-29	0.0004289910	Africa
Africa|hCoV-19/DRC/11318/2020|EPI ISL 527559|B.1.149|Democratic Republic of the Congo|2020-05-25	Africa|hCoV-19/South Africa/R10305/2020|EPI ISL 490267|B.1.1.34|South Africa|2020-05-29	0.0004192361	Africa
Africa|hCoV-19/DRC/11326/2020|EPI ISL 527508|B.1|Democratic Republic of the Congo|2020-05-25	Africa|hCoV-19/South Africa/R10305/2020|EPI ISL 490267|B.1.1.34|South Africa|2020-05-29	0.0003903914	Africa
Africa|hCoV-19/DRC/11334/2020|EPI ISL 527504|B.1.178|Democratic Republic of the Congo|2020-05-25	Africa|hCoV-19/South Africa/R10305/2020|EPI ISL 490267|B.1.1.34|South Africa|2020-05-29	0.0004252507	Africa
Africa|hCoV-19/DRC/11337/2020|EPI ISL 527510|B.1.84|Democratic Republic of the Congo|2020-05-25	Africa|hCoV-19/South Africa/R10305/2020|EPI ISL 490267|B.1.1.34|South Africa|2020-05-29	0.0004976651	Africa
Africa|hCoV-19/DRC/11341/2020|EPI ISL 527509|B.1.1.275|Democratic Republic of the Congo|2020-05-25	Africa|hCoV-19/South Africa/R10305/2020|EPI ISL 490267|B.1.1.34|South Africa|2020-05-29	0.0003194462	Africa
Africa|hCoV-19/DRC/11348/2020|EPI ISL 527560|B.1.149|Democratic Republic of the Congo|2020-05-25	Africa|hCoV-19/South Africa/R10305/2020|EPI ISL 490267|B.1.1.34|South Africa|2020-05-29	0.0004196323	Africa
Africa|hCoV-19/DRC/11369/2020|EPI ISL 527537|B.1.214|Democratic Republic of the Congo|2020-05-25	Africa|hCoV-19/South Africa/R10305/2020|EPI ISL 490267|B.1.1.34|South Africa|2020-05-29	0.0004688952	Africa
Africa|hCoV-19/DRC/11376/2020|EPI ISL 527513|B.1.214|Democratic Republic of the Congo|2020-05-25	Africa|hCoV-19/South Africa/R10305/2020|EPI ISL 490267|B.1.1.34|South Africa|2020-05-29	0.0004981253	Africa
Africa|hCoV-19/DRC/11411/2020|EPI ISL 527561|B.1.5|Democratic Republic of the Congo|2020-05-25	Africa|hCoV-19/South Africa/R10305/2020|EPI ISL 490267|B.1.1.34|South Africa|2020-05-29	0.0003863026	Africa
Africa|hCoV-19/DRC/11450/2020|EPI ISL 527516|B.1.5|Democratic Republic of the Congo|2020-05-25	Africa|hCoV-19/South Africa/R10305/2020|EPI ISL 490267|B.1.1.34|South Africa|2020-05-29	0.0003248013	Africa
Africa|hCoV-19/DRC/11458/2020|EPI ISL 527497|B.1.5|Democratic Republic of the Congo|2020-05-25	Africa|hCoV-19/South Africa/R10305/2020|EPI ISL 490267|B.1.1.34|South Africa|2020-05-29	0.0004610670	Africa
Africa|hCoV-19/DRC/11460/2020|EPI ISL 527562|B.1.214|Democratic Republic of the Congo|2020-05-25	Africa|hCoV-19/South Africa/R10305/2020|EPI ISL 490267|B.1.1.34|South Africa|2020-05-29	0.0006039286	Africa
Africa|hCoV-19/DRC/11472/2020|EPI ISL 527502|B.1.214|Democratic Republic of the Congo|2020-05-25	Africa|hCoV-19/South Africa/R10305/2020|EPI ISL 490267|B.1.1.34|South Africa|2020-05-29	0.0005299829	Africa
Africa|hCoV-19/DRC/11477/2020|EPI ISL 527563|B.1.84|Democratic Republic of the Congo|2020-05-25	Africa|hCoV-19/South Africa/R10305/2020|EPI ISL 490267|B.1.1.34|South Africa|2020-05-29	0.0003508407	Africa
Africa|hCoV-19/DRC/11486/2020|EPI ISL 527564|B.1.214|Democratic Republic of the Congo|2020-05-25	Africa|hCoV-19/South Africa/R10305/2020|EPI ISL 490267|B.1.1.34|South Africa|2020-05-29	0.0005270930	Africa
Africa|hCoV-19/DRC/11487/2020|EPI ISL 527505|B.1|Democratic Republic of the Congo|2020-05-25	Africa|hCoV-19/South Africa/R10305/2020|EPI ISL 490267|B.1.1.34|South Africa|2020-05-29	0.0004614934	Africa
Africa|hCoV-19/DRC/11507/2020|EPI ISL 527512|B.1|Democratic Republic of the Congo|2020-05-25	Africa|hCoV-19/South Africa/R10305/2020|EPI ISL 490267|B.1.1.34|South Africa|2020-05-29	0.0004970032	Africa
Africa|hCoV-19/DRC/1151/2020|EPI ISL 447596|B.38|Democratic Republic of the Congo|2020-04-05	Africa|hCoV-19/South Africa/R10305/2020|EPI ISL 490267|B.1.1.34|South Africa|2020-05-29	0.0006653225	Africa
Africa|hCoV-19/DRC/11511/2020|EPI ISL 527511|B.1.214|Democratic Republic of the Congo|2020-05-25	Africa|hCoV-19/South Africa/R10305/2020|EPI ISL 490267|B.1.1.34|South Africa|2020-05-29	0.0004975590	Africa
Africa|hCoV-19/DRC/11572/2020|EPI ISL 527565|B.1.214|Democratic Republic of the Congo|2020-05-25	Africa|hCoV-19/South Africa/R10305/2020|EPI ISL 490267|B.1.1.34|South Africa|2020-05-29	0.0004211297	Africa
Africa|hCoV-19/DRC/11576/2020|EPI ISL 527517|B.1|Democratic Republic of the Congo|2020-05-25	Africa|hCoV-19/South Africa/R10305/2020|EPI ISL 490267|B.1.1.34|South Africa|2020-05-29	0.0004290259	Africa
Africa|hCoV-19/DRC/11583/2020|EPI ISL 527542|B.1|Democratic Republic of the Congo|2020-05-25	Africa|hCoV-19/South Africa/R10305/2020|EPI ISL 490267|B.1.1.34|South Africa|2020-05-29	0.0004704106	Africa
Africa|hCoV-19/DRC/11616/2020|EPI ISL 527519|B.1|Democratic Republic of the Congo|2020-05-25	Africa|hCoV-19/South Africa/R10305/2020|EPI ISL 490267|B.1.1.34|South Africa|2020-05-29	0.0003918419	Africa
Africa|hCoV-19/DRC/11623/2020|EPI ISL 527566|B.1.5|Democratic Republic of the Congo|2020-05-25	Africa|hCoV-19/South Africa/R10305/2020|EPI ISL 490267|B.1.1.34|South Africa|2020-05-29	0.0004217679	Africa
Africa|hCoV-19/DRC/11624/2020|EPI ISL 527567|B.1.149|Democratic Republic of the Congo|2020-05-25	Africa|hCoV-19/South Africa/R10305/2020|EPI ISL 490267|B.1.1.34|South Africa|2020-05-29	0.0004216180	Africa
Africa|hCoV-19/DRC/11631/2020|EPI ISL 527568|B.1.149|Democratic Republic of the Congo|2020-05-25	Africa|hCoV-19/South Africa/R10305/2020|EPI ISL 490267|B.1.1.34|South Africa|2020-05-29	0.0004218255	Africa
Africa|hCoV-19/DRC/11632/2020|EPI ISL 527493|B.1|Democratic Republic of the Congo|2020-05-25	Africa|hCoV-19/South Africa/R10305/2020|EPI ISL 490267|B.1.1.34|South Africa|2020-05-29	0.0004221711	Africa
Africa|hCoV-19/DRC/11635/2020|EPI ISL 527540|B.1.214|Democratic Republic of the Congo|2020-05-25	Africa|hCoV-19/South Africa/R10305/2020|EPI ISL 490267|B.1.1.34|South Africa|2020-05-29	0.0004679413	Africa
Africa|hCoV-19/DRC/11640/2020|EPI ISL 527535|B.1.178|Democratic Republic of the Congo|2020-05-25	Africa|hCoV-19/South Africa/R10305/2020|EPI ISL 490267|B.1.1.34|South Africa|2020-05-29	0.0005353789	Africa
Africa|hCoV-19/DRC/11643/2020|EPI ISL 527520|B.1.5|Democratic Republic of the Congo|2020-05-25	Africa|hCoV-19/South Africa/R10305/2020|EPI ISL 490267|B.1.1.34|South Africa|2020-05-29	0.0004261591	Africa
Africa|hCoV-19/DRC/11648/2020|EPI ISL 527569|B.1.6|Democratic Republic of the Congo|2020-05-25	Africa|hCoV-19/South Africa/R10305/2020|EPI ISL 490267|B.1.1.34|South Africa|2020-05-29	0.0004550521	Africa
Africa|hCoV-19/DRC/11652/2020|EPI ISL 527570|B.1.149|Democratic Republic of the Congo|2020-05-25	Africa|hCoV-19/South Africa/R10305/2020|EPI ISL 490267|B.1.1.34|South Africa|2020-05-29	0.0004214389	Africa
Africa|hCoV-19/DRC/11653/2020|EPI ISL 527533|B.1.84|Democratic Republic of the Congo|2020-05-25	Africa|hCoV-19/South Africa/R10305/2020|EPI ISL 490267|B.1.1.34|South Africa|2020-05-29	0.0003933043	Africa
Africa|hCoV-19/DRC/11676/2020|EPI ISL 527531|B.1|Democratic Republic of the Congo|2020-05-26	Africa|hCoV-19/South Africa/R10305/2020|EPI ISL 490267|B.1.1.34|South Africa|2020-05-29	0.0006104257	Africa
Africa|hCoV-19/DRC/11677/2020|EPI ISL 527515|B.1.214|Democratic Republic of the Congo|2020-05-26	Africa|hCoV-19/South Africa/R10305/2020|EPI ISL 490267|B.1.1.34|South Africa|2020-05-29	0.0004285724	Africa
Africa|hCoV-19/DRC/11732/2020|EPI ISL 527536|B.1.214|Democratic Republic of the Congo|2020-05-26	Africa|hCoV-19/South Africa/R10305/2020|EPI ISL 490267|B.1.1.34|South Africa|2020-05-29	0.0002858985	Africa
Africa|hCoV-19/DRC/11733/2020|EPI ISL 527571|B.1.149|Democratic Republic of the Congo|2020-05-26	Africa|hCoV-19/South Africa/R10305/2020|EPI ISL 490267|B.1.1.34|South Africa|2020-05-29	0.0004192126	Africa
Africa|hCoV-19/DRC/11806/2020|EPI ISL 527572|B.1.214|Democratic Republic of the Congo|2020-05-26	Africa|hCoV-19/South Africa/R10305/2020|EPI ISL 490267|B.1.1.34|South Africa|2020-05-29	0.0005268337	Africa
Africa|hCoV-19/DRC/1234/2020|EPI ISL 429258|B.1.5|Democratic Republic of the Congo|2020-04-06	Africa|hCoV-19/South Africa/R10305/2020|EPI ISL 490267|B.1.1.34|South Africa|2020-05-29	0.0003291375	Africa
Africa|hCoV-19/DRC/1249/2020|EPI ISL 429259|B.1.5|Democratic Republic of the Congo|2020-04-06	Africa|hCoV-19/South Africa/R10305/2020|EPI ISL 490267|B.1.1.34|South Africa|2020-05-29	0.0003158008	Africa
Africa|hCoV-19/DRC/1319/2020|EPI ISL 431011|B.1.128|Democratic Republic of the Congo|2020-04-07	Africa|hCoV-19/South Africa/R10305/2020|EPI ISL 490267|B.1.1.34|South Africa|2020-05-29	0.0004206177	Africa
Africa|hCoV-19/DRC/1324/2020|EPI ISL 435033|B.1.128|Democratic Republic of the Congo|2020-04-07	Africa|hCoV-19/South Africa/R10305/2020|EPI ISL 490267|B.1.1.34|South Africa|2020-05-29	0.0004198382	Africa
Africa|hCoV-19/DRC/1326/2020|EPI ISL 435116|B.1|Democratic Republic of the Congo|2020-04-07	Africa|hCoV-19/South Africa/R10305/2020|EPI ISL 490267|B.1.1.34|South Africa|2020-05-29	0.0003925501	Africa
Africa|hCoV-19/DRC/1375/2020|EPI ISL 435117|B.1.1.1|Democratic Republic of the Congo|2020-04-07	Africa|hCoV-19/South Africa/R10305/2020|EPI ISL 490267|B.1.1.34|South Africa|2020-05-29	0.0003556596	Africa
Africa|hCoV-19/DRC/1376/2020|EPI ISL 431012|B.1.1.1|Democratic Republic of the Congo|2020-04-07	Africa|hCoV-19/South Africa/R10305/2020|EPI ISL 490267|B.1.1.34|South Africa|2020-05-29	0.0003172701	Africa
Africa|hCoV-19/DRC/1377/2020|EPI ISL 434678|B.1.1.1|Democratic Republic of the Congo|2020-04-07	Africa|hCoV-19/South Africa/R10305/2020|EPI ISL 490267|B.1.1.34|South Africa|2020-05-29	0.0002795754	Africa
Africa|hCoV-19/DRC/1378/2020|EPI ISL 435118|B.1.1.1|Democratic Republic of the Congo|2020-04-07	Africa|hCoV-19/South Africa/R10305/2020|EPI ISL 490267|B.1.1.34|South Africa|2020-05-29	0.0003162825	Africa
Africa|hCoV-19/DRC/1382/2020|EPI ISL 435113|B.1.1.1|Democratic Republic of the Congo|2020-04-07	Africa|hCoV-19/South Africa/R10305/2020|EPI ISL 490267|B.1.1.34|South Africa|2020-05-29	0.0003202044	Africa
Africa|hCoV-19/DRC/1397/2020|EPI ISL 434679|B.1.1.1|Democratic Republic of the Congo|2020-04-07	Africa|hCoV-19/South Africa/R10305/2020|EPI ISL 490267|B.1.1.34|South Africa|2020-05-29	0.0003173485	Africa
Africa|hCoV-19/DRC/1398/2020|EPI ISL 435114|B.1.1.1|Democratic Republic of the Congo|2020-04-07	Africa|hCoV-19/South Africa/R10305/2020|EPI ISL 490267|B.1.1.34|South Africa|2020-05-29	0.0002793997	Africa
Africa|hCoV-19/DRC/1422/2020|EPI ISL 434680|B.1.149|Democratic Republic of the Congo|2020-04-08	Africa|hCoV-19/South Africa/R10305/2020|EPI ISL 490267|B.1.1.34|South Africa|2020-05-29	0.0004257789	Africa
Africa|hCoV-19/DRC/1423/2020|EPI ISL 434710|B.1.149|Democratic Republic of the Congo|2020-04-08	Africa|hCoV-19/South Africa/R10305/2020|EPI ISL 490267|B.1.1.34|South Africa|2020-05-29	0.0003842868	Africa
Africa|hCoV-19/DRC/1486/2020|EPI ISL 434711|B.1|Democratic Republic of the Congo|2020-04-08	Africa|hCoV-19/South Africa/R10305/2020|EPI ISL 490267|B.1.1.34|South Africa|2020-05-29	0.0003575200	Africa
Africa|hCoV-19/DRC/1516/2020|EPI ISL 435032|B.1.5|Democratic Republic of the Congo|2020-04-09	Africa|hCoV-19/South Africa/R10305/2020|EPI ISL 490267|B.1.1.34|South Africa|2020-05-29	0.0003143672	Africa
Africa|hCoV-19/DRC/1565/2020|EPI ISL 434681|B.1|Democratic Republic of the Congo|2020-04-09	Africa|hCoV-19/South Africa/R10305/2020|EPI ISL 490267|B.1.1.34|South Africa|2020-05-29	0.0003534930	Africa
Africa|hCoV-19/DRC/158/2020|EPI ISL 417950|B.40|Democratic Republic of the Congo|2020-03-20	Africa|hCoV-19/South Africa/R10305/2020|EPI ISL 490267|B.1.1.34|South Africa|2020-05-29	0.0006289695	Africa
Africa|hCoV-19/DRC/1715/2020|EPI ISL 435156|B.1.84|Democratic Republic of the Congo|2020-04-10	Africa|hCoV-19/South Africa/R10305/2020|EPI ISL 490267|B.1.1.34|South Africa|2020-05-29	0.0003850377	Africa
Africa|hCoV-19/DRC/1767/2020|EPI ISL 435157|B.1.5|Democratic Republic of the Congo|2020-04-10	Africa|hCoV-19/South Africa/R10305/2020|EPI ISL 490267|B.1.1.34|South Africa|2020-05-29	0.0003236309	Africa
Africa|hCoV-19/DRC/1779/2020|EPI ISL 435158|C.14|Democratic Republic of the Congo|2020-04-10	Africa|hCoV-19/South Africa/R10305/2020|EPI ISL 490267|B.1.1.34|South Africa|2020-05-29	0.0003920082	Africa
Africa|hCoV-19/DRC/191/2020|EPI ISL 417955|B.1.128|Democratic Republic of the Congo|2020-03-21	Africa|hCoV-19/South Africa/R10305/2020|EPI ISL 490267|B.1.1.34|South Africa|2020-05-29	0.0004195361	Africa
Africa|hCoV-19/DRC/1952/2020|EPI ISL 435159|B.1.5|Democratic Republic of the Congo|2020-04-11	Africa|hCoV-19/South Africa/R10305/2020|EPI ISL 490267|B.1.1.34|South Africa|2020-05-29	0.0003191712	Africa
Africa|hCoV-19/DRC/1982/2020|EPI ISL 435160|B.1|Democratic Republic of the Congo|2020-04-12	Africa|hCoV-19/South Africa/R10305/2020|EPI ISL 490267|B.1.1.34|South Africa|2020-05-29	0.0003533268	Africa
Africa|hCoV-19/DRC/2047/2020|EPI ISL 435161|B.1.1.1|Democratic Republic of the Congo|2020-04-12	Africa|hCoV-19/South Africa/R10305/2020|EPI ISL 490267|B.1.1.34|South Africa|2020-05-29	0.0002824671	Africa
Africa|hCoV-19/DRC/2063/2020|EPI ISL 435162|B.1|Democratic Republic of the Congo|2020-04-12	Africa|hCoV-19/South Africa/R10305/2020|EPI ISL 490267|B.1.1.34|South Africa|2020-05-29	0.0003181192	Africa
Africa|hCoV-19/DRC/2120/2020|EPI ISL 435163|B.1.149|Democratic Republic of the Congo|2020-04-12	Africa|hCoV-19/South Africa/R10305/2020|EPI ISL 490267|B.1.1.34|South Africa|2020-05-29	0.0003847979	Africa
Africa|hCoV-19/DRC/2121/2020|EPI ISL 435164|B.1.149|Democratic Republic of the Congo|2020-04-12	Africa|hCoV-19/South Africa/R10305/2020|EPI ISL 490267|B.1.1.34|South Africa|2020-05-29	0.0003880141	Africa
Africa|hCoV-19/DRC/2122/2020|EPI ISL 435165|B.1.149|Democratic Republic of the Congo|2020-04-13	Africa|hCoV-19/South Africa/R10305/2020|EPI ISL 490267|B.1.1.34|South Africa|2020-05-29	0.0004668966	Africa
Africa|hCoV-19/DRC/2125/2020|EPI ISL 435166|B.1.149|Democratic Republic of the Congo|2020-04-13	Africa|hCoV-19/South Africa/R10305/2020|EPI ISL 490267|B.1.1.34|South Africa|2020-05-29	0.0003921483	Africa
Africa|hCoV-19/DRC/2128/2020|EPI ISL 435167|B.1|Democratic Republic of the Congo|2020-04-13	Africa|hCoV-19/South Africa/R10305/2020|EPI ISL 490267|B.1.1.34|South Africa|2020-05-29	0.0003251037	Africa
Africa|hCoV-19/DRC/2133/2020|EPI ISL 435168|B.1.128|Democratic Republic of the Congo|2020-04-13	Africa|hCoV-19/South Africa/R10305/2020|EPI ISL 490267|B.1.1.34|South Africa|2020-05-29	0.0004297545	Africa
Africa|hCoV-19/DRC/214/2020|EPI ISL 420030|B.1.6|Democratic Republic of the Congo|2020-03-21	Africa|hCoV-19/South Africa/R10305/2020|EPI ISL 490267|B.1.1.34|South Africa|2020-05-29	0.0003155424	Africa
Africa|hCoV-19/DRC/215/2020|EPI ISL 420031|B.1.1.1|Democratic Republic of the Congo|2020-03-21	Africa|hCoV-19/South Africa/R10305/2020|EPI ISL 490267|B.1.1.34|South Africa|2020-05-29	0.0003180482	Africa
Africa|hCoV-19/DRC/2169/2020|EPI ISL 436194|B.1.5|Democratic Republic of the Congo|2020-04-13	Africa|hCoV-19/South Africa/R10305/2020|EPI ISL 490267|B.1.1.34|South Africa|2020-05-29	0.0003580915	Africa
Africa|hCoV-19/DRC/2299/2020|EPI ISL 436412|B.1.5|Democratic Republic of the Congo|2020-04-14	Africa|hCoV-19/South Africa/R10305/2020|EPI ISL 490267|B.1.1.34|South Africa|2020-05-29	0.0003842958	Africa
Africa|hCoV-19/DRC/236/2020|EPI ISL 420032|B.1.128|Democratic Republic of the Congo|2020-03-22	Africa|hCoV-19/South Africa/R10305/2020|EPI ISL 490267|B.1.1.34|South Africa|2020-05-29	0.0004203780	Africa
Africa|hCoV-19/DRC/2363/2020|EPI ISL 437194|B.1.84|Democratic Republic of the Congo|2020-04-14	Africa|hCoV-19/South Africa/R10305/2020|EPI ISL 490267|B.1.1.34|South Africa|2020-05-29	0.0003493215	Africa
Africa|hCoV-19/DRC/2384/2020|EPI ISL 437196|B.1.149|Democratic Republic of the Congo|2020-04-14	Africa|hCoV-19/South Africa/R10305/2020|EPI ISL 490267|B.1.1.34|South Africa|2020-05-29	0.0003887956	Africa
Africa|hCoV-19/DRC/241/2020|EPI ISL 420033|B.1.1.75|Democratic Republic of the Congo|2020-03-22	Africa|hCoV-19/South Africa/R10305/2020|EPI ISL 490267|B.1.1.34|South Africa|2020-05-29	0.0002101543	Africa
Africa|hCoV-19/DRC/243/2020|EPI ISL 420034|B.1|Democratic Republic of the Congo|2020-03-22	Africa|hCoV-19/South Africa/R10305/2020|EPI ISL 490267|B.1.1.34|South Africa|2020-05-29	0.0003206489	Africa
Africa|hCoV-19/DRC/248/2020|EPI ISL 420035|B.1.5|Democratic Republic of the Congo|2020-03-22	Africa|hCoV-19/South Africa/R10305/2020|EPI ISL 490267|B.1.1.34|South Africa|2020-05-29	0.0002802211	Africa
Africa|hCoV-19/DRC/2496/2020|EPI ISL 437337|B.1.149|Democratic Republic of the Congo|2020-04-15	Africa|hCoV-19/South Africa/R10305/2020|EPI ISL 490267|B.1.1.34|South Africa|2020-05-29	0.0004192014	Africa
Africa|hCoV-19/DRC/2529/2020|EPI ISL 437338|B.1.178|Democratic Republic of the Congo|2020-04-15	Africa|hCoV-19/South Africa/R10305/2020|EPI ISL 490267|B.1.1.34|South Africa|2020-05-29	0.0003842599	Africa
Africa|hCoV-19/DRC/253/2020|EPI ISL 420838|B.1.5|Democratic Republic of the Congo|2020-03-22	Africa|hCoV-19/South Africa/R10305/2020|EPI ISL 490267|B.1.1.34|South Africa|2020-05-29	0.0002799763	Africa
Africa|hCoV-19/DRC/2536/2020|EPI ISL 437339|B.1|Democratic Republic of the Congo|2020-04-15	Africa|hCoV-19/South Africa/R10305/2020|EPI ISL 490267|B.1.1.34|South Africa|2020-05-29	0.0003842601	Africa
Africa|hCoV-19/DRC/254/2020|EPI ISL 420839|B.1|Democratic Republic of the Congo|2020-03-22	Africa|hCoV-19/South Africa/R10305/2020|EPI ISL 490267|B.1.1.34|South Africa|2020-05-29	0.0003161446	Africa
Africa|hCoV-19/DRC/2563/2020|EPI ISL 437340|B.1.9|Democratic Republic of the Congo|2020-04-15	Africa|hCoV-19/South Africa/R10305/2020|EPI ISL 490267|B.1.1.34|South Africa|2020-05-29	0.0005939305	Africa
Africa|hCoV-19/DRC/2580/2020|EPI ISL 437341|B.1.5|Democratic Republic of the Congo|2020-04-15	Africa|hCoV-19/South Africa/R10305/2020|EPI ISL 490267|B.1.1.34|South Africa|2020-05-29	0.0003144299	Africa
Africa|hCoV-19/DRC/2644/2020|EPI ISL 437342|B.1.84|Democratic Republic of the Congo|2020-04-15	Africa|hCoV-19/South Africa/R10305/2020|EPI ISL 490267|B.1.1.34|South Africa|2020-05-29	0.0004231783	Africa
Africa|hCoV-19/DRC/2670/2020|EPI ISL 437343|B.1.9|Democratic Republic of the Congo|2020-04-15	Africa|hCoV-19/South Africa/R10305/2020|EPI ISL 490267|B.1.1.34|South Africa|2020-05-29	0.0006289235	Africa
Africa|hCoV-19/DRC/2727/2020|EPI ISL 437344|B.1|Democratic Republic of the Congo|2020-04-16	Africa|hCoV-19/South Africa/R10305/2020|EPI ISL 490267|B.1.1.34|South Africa|2020-05-29	0.0003198603	Africa
Africa|hCoV-19/DRC/2728/2020|EPI ISL 437345|B.1.84|Democratic Republic of the Congo|2020-04-16	Africa|hCoV-19/South Africa/R10305/2020|EPI ISL 490267|B.1.1.34|South Africa|2020-05-29	0.0003882118	Africa
Africa|hCoV-19/DRC/2813/2020|EPI ISL 437346|C.14|Democratic Republic of the Congo|2020-04-16	Africa|hCoV-19/South Africa/R10305/2020|EPI ISL 490267|B.1.1.34|South Africa|2020-05-29	0.0004191870	Africa
Africa|hCoV-19/DRC/2819/2020|EPI ISL 437347|B.1|Democratic Republic of the Congo|2020-04-16	Africa|hCoV-19/South Africa/R10305/2020|EPI ISL 490267|B.1.1.34|South Africa|2020-05-29	0.0004232179	Africa
Africa|hCoV-19/DRC/2827/2020|EPI ISL 437348|B.1|Democratic Republic of the Congo|2020-04-16	Africa|hCoV-19/South Africa/R10305/2020|EPI ISL 490267|B.1.1.34|South Africa|2020-05-29	0.0003143531	Africa
Africa|hCoV-19/DRC/2855/2020|EPI ISL 437350|B.1|Democratic Republic of the Congo|2020-04-16	Africa|hCoV-19/South Africa/R10305/2020|EPI ISL 490267|B.1.1.34|South Africa|2020-05-29	0.0003493199	Africa
Africa|hCoV-19/DRC/2864/2020|EPI ISL 437351|B.1|Democratic Republic of the Congo|2020-04-16	Africa|hCoV-19/South Africa/R10305/2020|EPI ISL 490267|B.1.1.34|South Africa|2020-05-29	0.0003500867	Africa
Africa|hCoV-19/DRC/2904/2020|EPI ISL 437352|B.1|Democratic Republic of the Congo|2020-04-17	Africa|hCoV-19/South Africa/R10305/2020|EPI ISL 490267|B.1.1.34|South Africa|2020-05-29	0.0003143672	Africa
Africa|hCoV-19/DRC/2938/2020|EPI ISL 437353|B.1.275|Democratic Republic of the Congo|2020-04-17	Africa|hCoV-19/South Africa/R10305/2020|EPI ISL 490267|B.1.1.34|South Africa|2020-05-29	0.0005339137	Africa
Africa|hCoV-19/DRC/2939/2020|EPI ISL 437354|B.1|Democratic Republic of the Congo|2020-04-17	Africa|hCoV-19/South Africa/R10305/2020|EPI ISL 490267|B.1.1.34|South Africa|2020-05-29	0.0004541466	Africa
Africa|hCoV-19/DRC/2942/2020|EPI ISL 437355|B.1|Democratic Republic of the Congo|2020-04-17	Africa|hCoV-19/South Africa/R10305/2020|EPI ISL 490267|B.1.1.34|South Africa|2020-05-29	0.0004246446	Africa
Africa|hCoV-19/DRC/299/2020|EPI ISL 420840|B.4|Democratic Republic of the Congo|2020-03-20	Africa|hCoV-19/South Africa/R10305/2020|EPI ISL 490267|B.1.1.34|South Africa|2020-05-29	0.0008111545	Africa
Africa|hCoV-19/DRC/300/2020|EPI ISL 420841|A|Democratic Republic of the Congo|2020-03-22	Africa|hCoV-19/South Africa/R10305/2020|EPI ISL 490267|B.1.1.34|South Africa|2020-05-29	0.0005944065	Africa
Africa|hCoV-19/DRC/3041/2020|EPI ISL 437356|B.1|Democratic Republic of the Congo|2020-04-18	Africa|hCoV-19/South Africa/R10305/2020|EPI ISL 490267|B.1.1.34|South Africa|2020-05-29	0.0004191828	Africa
Africa|hCoV-19/DRC/307/2020|EPI ISL 420842|B.1.9|Democratic Republic of the Congo|2020-03	Africa|hCoV-19/South Africa/R10305/2020|EPI ISL 490267|B.1.1.34|South Africa|2020-05-29	0.0004286024	Africa
Africa|hCoV-19/DRC/3070/2020|EPI ISL 437357|B.1.214|Democratic Republic of the Congo|2020-04-18	Africa|hCoV-19/South Africa/R10305/2020|EPI ISL 490267|B.1.1.34|South Africa|2020-05-29	0.0004541572	Africa
Africa|hCoV-19/DRC/3089/2020|EPI ISL 437358|B.1.84|Democratic Republic of the Congo|2020-04-19	Africa|hCoV-19/South Africa/R10305/2020|EPI ISL 490267|B.1.1.34|South Africa|2020-05-29	0.0003842348	Africa
Africa|hCoV-19/DRC/3440/2020|EPI ISL 447597|B.1.84|Democratic Republic of the Congo|2020-04-22	Africa|hCoV-19/South Africa/R10305/2020|EPI ISL 490267|B.1.1.34|South Africa|2020-05-29	0.0003857975	Africa
Africa|hCoV-19/DRC/3451/2020|EPI ISL 447598|B.1.178|Democratic Republic of the Congo|2020-04-22	Africa|hCoV-19/South Africa/R10305/2020|EPI ISL 490267|B.1.1.34|South Africa|2020-05-29	0.0004212273	Africa
Africa|hCoV-19/DRC/3453/2020|EPI ISL 447599|B.1.84|Democratic Republic of the Congo|2020-04-22	Africa|hCoV-19/South Africa/R10305/2020|EPI ISL 490267|B.1.1.34|South Africa|2020-05-29	0.0003860413	Africa
Africa|hCoV-19/DRC/3481/2020|EPI ISL 447600|B.1|Democratic Republic of the Congo|2020-04-22	Africa|hCoV-19/South Africa/R10305/2020|EPI ISL 490267|B.1.1.34|South Africa|2020-05-29	0.0003219841	Africa
Africa|hCoV-19/DRC/3482/2020|EPI ISL 447601|B.1|Democratic Republic of the Congo|2020-04-22	Africa|hCoV-19/South Africa/R10305/2020|EPI ISL 490267|B.1.1.34|South Africa|2020-05-29	0.0003539730	Africa
Africa|hCoV-19/DRC/3483/2020|EPI ISL 447602|B.1|Democratic Republic of the Congo|2020-04-22	Africa|hCoV-19/South Africa/R10305/2020|EPI ISL 490267|B.1.1.34|South Africa|2020-05-29	0.0003214781	Africa
Africa|hCoV-19/DRC/3490/2020|EPI ISL 447603|B.1|Democratic Republic of the Congo|2020-04-22	Africa|hCoV-19/South Africa/R10305/2020|EPI ISL 490267|B.1.1.34|South Africa|2020-05-29	0.0003514533	Africa
Africa|hCoV-19/DRC/3504/2020|EPI ISL 447604|B.1.149|Democratic Republic of the Congo|2020-04-23	Africa|hCoV-19/South Africa/R10305/2020|EPI ISL 490267|B.1.1.34|South Africa|2020-05-29	0.0003933166	Africa
Africa|hCoV-19/DRC/352/2020|EPI ISL 420850|B.1.5|Democratic Republic of the Congo|2020-03	Africa|hCoV-19/South Africa/R10305/2020|EPI ISL 490267|B.1.1.34|South Africa|2020-05-29	0.0003511471	Africa
Africa|hCoV-19/DRC/353/2020|EPI ISL 420843|B.1.5|Democratic Republic of the Congo|2020-03	Africa|hCoV-19/South Africa/R10305/2020|EPI ISL 490267|B.1.1.34|South Africa|2020-05-29	0.0002809198	Africa
Africa|hCoV-19/DRC/355/2020|EPI ISL 420844|B.1|Democratic Republic of the Congo|2020-03	Africa|hCoV-19/South Africa/R10305/2020|EPI ISL 490267|B.1.1.34|South Africa|2020-05-29	0.0003152887	Africa
Africa|hCoV-19/DRC/3552/2020|EPI ISL 447605|B.1.84|Democratic Republic of the Congo|2020-04-23	Africa|hCoV-19/South Africa/R10305/2020|EPI ISL 490267|B.1.1.34|South Africa|2020-05-29	0.0003908092	Africa
Africa|hCoV-19/DRC/3595/2020|EPI ISL 447606|B.1.5|Democratic Republic of the Congo|2020-04-23	Africa|hCoV-19/South Africa/R10305/2020|EPI ISL 490267|B.1.1.34|South Africa|2020-05-29	0.0003500253	Africa
Africa|hCoV-19/DRC/3632/2020|EPI ISL 447607|B.1.5|Democratic Republic of the Congo|2020-04-23	Africa|hCoV-19/South Africa/R10305/2020|EPI ISL 490267|B.1.1.34|South Africa|2020-05-29	0.0003511769	Africa
Africa|hCoV-19/DRC/3633/2020|EPI ISL 447230|B.1.5|Democratic Republic of the Congo|2020-04-23	Africa|hCoV-19/South Africa/R10305/2020|EPI ISL 490267|B.1.1.34|South Africa|2020-05-29	0.0003546132	Africa
Africa|hCoV-19/DRC/3653/2020|EPI ISL 447231|B.1.128|Democratic Republic of the Congo|2020-04-23	Africa|hCoV-19/South Africa/R10305/2020|EPI ISL 490267|B.1.1.34|South Africa|2020-05-29	0.0004916769	Africa
Africa|hCoV-19/DRC/3659/2020|EPI ISL 447232|B.1.128|Democratic Republic of the Congo|2020-04-23	Africa|hCoV-19/South Africa/R10305/2020|EPI ISL 490267|B.1.1.34|South Africa|2020-05-29	0.0004921432	Africa
Africa|hCoV-19/DRC/3661/2020|EPI ISL 447233|B.1.128|Democratic Republic of the Congo|2020-04-23	Africa|hCoV-19/South Africa/R10305/2020|EPI ISL 490267|B.1.1.34|South Africa|2020-05-29	0.0004920743	Africa
Africa|hCoV-19/DRC/3662/2020|EPI ISL 447234|B.1.128|Democratic Republic of the Congo|2020-04-23	Africa|hCoV-19/South Africa/R10305/2020|EPI ISL 490267|B.1.1.34|South Africa|2020-05-29	0.0004917115	Africa
Africa|hCoV-19/DRC/3664/2020|EPI ISL 447235|B.1.128|Democratic Republic of the Congo|2020-04-23	Africa|hCoV-19/South Africa/R10305/2020|EPI ISL 490267|B.1.1.34|South Africa|2020-05-29	0.0004917807	Africa
Africa|hCoV-19/DRC/3683/2020|EPI ISL 447236|B.1.5|Democratic Republic of the Congo|2020-04-24	Africa|hCoV-19/South Africa/R10305/2020|EPI ISL 490267|B.1.1.34|South Africa|2020-05-29	0.0003863107	Africa
Africa|hCoV-19/DRC/3688/2020|EPI ISL 447237|B.1.128|Democratic Republic of the Congo|2020-04-24	Africa|hCoV-19/South Africa/R10305/2020|EPI ISL 490267|B.1.1.34|South Africa|2020-05-29	0.0004901110	Africa
Africa|hCoV-19/DRC/376/2020|EPI ISL 420851|B.1.6|Democratic Republic of the Congo|2020-03-25	Africa|hCoV-19/South Africa/R10305/2020|EPI ISL 490267|B.1.1.34|South Africa|2020-05-29	0.0003851804	Africa
Africa|hCoV-19/DRC/3764/2020|EPI ISL 447238|B.1.84|Democratic Republic of the Congo|2020-04-24	Africa|hCoV-19/South Africa/R10305/2020|EPI ISL 490267|B.1.1.34|South Africa|2020-05-29	0.0004208306	Africa
Africa|hCoV-19/DRC/3768/2020|EPI ISL 447239|B.1.84|Democratic Republic of the Congo|2020-04-24	Africa|hCoV-19/South Africa/R10305/2020|EPI ISL 490267|B.1.1.34|South Africa|2020-05-29	0.0003860588	Africa
Africa|hCoV-19/DRC/3778/2020|EPI ISL 447240|B.1.128|Democratic Republic of the Congo|2020-04-24	Africa|hCoV-19/South Africa/R10305/2020|EPI ISL 490267|B.1.1.34|South Africa|2020-05-29	0.0004891351	Africa
Africa|hCoV-19/DRC/3787/2020|EPI ISL 447241|B.1|Democratic Republic of the Congo|2020-04-24	Africa|hCoV-19/South Africa/R10305/2020|EPI ISL 490267|B.1.1.34|South Africa|2020-05-29	0.0003558916	Africa
Africa|hCoV-19/DRC/3791/2020|EPI ISL 447242|B.1|Democratic Republic of the Congo|2020-04-24	Africa|hCoV-19/South Africa/R10305/2020|EPI ISL 490267|B.1.1.34|South Africa|2020-05-29	0.0003958563	Africa
Africa|hCoV-19/DRC/3803/2020|EPI ISL 447243|B.1|Democratic Republic of the Congo|2020-04-24	Africa|hCoV-19/South Africa/R10305/2020|EPI ISL 490267|B.1.1.34|South Africa|2020-05-29	0.0003213183	Africa
Africa|hCoV-19/DRC/3806/2020|EPI ISL 447244|B.1|Democratic Republic of the Congo|2020-04-24	Africa|hCoV-19/South Africa/R10305/2020|EPI ISL 490267|B.1.1.34|South Africa|2020-05-29	0.0003213062	Africa
Africa|hCoV-19/DRC/3827/2020|EPI ISL 447245|B.1|Democratic Republic of the Congo|2020-04-24	Africa|hCoV-19/South Africa/R10305/2020|EPI ISL 490267|B.1.1.34|South Africa|2020-05-29	0.0004565681	Africa
Africa|hCoV-19/DRC/3829/2020|EPI ISL 447246|B.1|Democratic Republic of the Congo|2020-04-24	Africa|hCoV-19/South Africa/R10305/2020|EPI ISL 490267|B.1.1.34|South Africa|2020-05-29	0.0004220018	Africa
Africa|hCoV-19/DRC/3834/2020|EPI ISL 447247|A|Democratic Republic of the Congo|2020-04-25	Africa|hCoV-19/South Africa/R10305/2020|EPI ISL 490267|B.1.1.34|South Africa|2020-05-29	0.0006363528	Africa
Africa|hCoV-19/DRC/3837/2020|EPI ISL 447248|B.1.128|Democratic Republic of the Congo|2020-04-25	Africa|hCoV-19/South Africa/R10305/2020|EPI ISL 490267|B.1.1.34|South Africa|2020-05-29	0.0004914528	Africa
Africa|hCoV-19/DRC/3841/2020|EPI ISL 447249|B.1.128|Democratic Republic of the Congo|2020-04-25	Africa|hCoV-19/South Africa/R10305/2020|EPI ISL 490267|B.1.1.34|South Africa|2020-05-29	0.0005253192	Africa
Africa|hCoV-19/DRC/3842/2020|EPI ISL 471396|B.1.128|Democratic Republic of the Congo|2020-04-25	Africa|hCoV-19/South Africa/R10305/2020|EPI ISL 490267|B.1.1.34|South Africa|2020-05-29	0.0005240718	Africa
Africa|hCoV-19/DRC/3846/2020|EPI ISL 471397|B.1.84|Democratic Republic of the Congo|2020-04-25	Africa|hCoV-19/South Africa/R10305/2020|EPI ISL 490267|B.1.1.34|South Africa|2020-05-29	0.0004541351	Africa
Africa|hCoV-19/DRC/3937/2020|EPI ISL 471398|B.1|Democratic Republic of the Congo|2020-04-25	Africa|hCoV-19/South Africa/R10305/2020|EPI ISL 490267|B.1.1.34|South Africa|2020-05-29	0.0004191928	Africa
Africa|hCoV-19/DRC/3941/2020|EPI ISL 471399|B.1.128|Democratic Republic of the Congo|2020-04-25	Africa|hCoV-19/South Africa/R10305/2020|EPI ISL 490267|B.1.1.34|South Africa|2020-05-29	0.0004922772	Africa
Africa|hCoV-19/DRC/3947/2020|EPI ISL 471400|B.1.214|Democratic Republic of the Congo|2020-04-25	Africa|hCoV-19/South Africa/R10305/2020|EPI ISL 490267|B.1.1.34|South Africa|2020-05-29	0.0005240371	Africa
Africa|hCoV-19/DRC/3949/2020|EPI ISL 471401|B.1.84|Democratic Republic of the Congo|2020-04-26	Africa|hCoV-19/South Africa/R10305/2020|EPI ISL 490267|B.1.1.34|South Africa|2020-05-29	0.0003493215	Africa
Africa|hCoV-19/DRC/396/2020|EPI ISL 420852|B.1.6|Democratic Republic of the Congo|2020-03-26	Africa|hCoV-19/South Africa/R10305/2020|EPI ISL 490267|B.1.1.34|South Africa|2020-05-29	0.0003499973	Africa
Africa|hCoV-19/DRC/397/2020|EPI ISL 420845|B.1.6|Democratic Republic of the Congo|2020-03-26	Africa|hCoV-19/South Africa/R10305/2020|EPI ISL 490267|B.1.1.34|South Africa|2020-05-29	0.0003493494	Africa
Africa|hCoV-19/DRC/400/2020|EPI ISL 420846|B.1.5|Democratic Republic of the Congo|2020-03	Africa|hCoV-19/South Africa/R10305/2020|EPI ISL 490267|B.1.1.34|South Africa|2020-05-29	0.0003152557	Africa
Africa|hCoV-19/DRC/4012/2020|EPI ISL 471402|B.1|Democratic Republic of the Congo|2020-04-26	Africa|hCoV-19/South Africa/R10305/2020|EPI ISL 490267|B.1.1.34|South Africa|2020-05-29	0.0004891009	Africa
Africa|hCoV-19/DRC/402/2020|EPI ISL 420853|B.1|Democratic Republic of the Congo|2020-03-26	Africa|hCoV-19/South Africa/R10305/2020|EPI ISL 490267|B.1.1.34|South Africa|2020-05-29	0.0003638220	Africa
Africa|hCoV-19/DRC/4020/2020|EPI ISL 471403|B.1.5|Democratic Republic of the Congo|2020-04-26	Africa|hCoV-19/South Africa/R10305/2020|EPI ISL 490267|B.1.1.34|South Africa|2020-05-29	0.0004192100	Africa
Africa|hCoV-19/DRC/4026/2020|EPI ISL 471404|B.1.84|Democratic Republic of the Congo|2020-04-27	Africa|hCoV-19/South Africa/R10305/2020|EPI ISL 490267|B.1.1.34|South Africa|2020-05-29	0.0003860588	Africa
Africa|hCoV-19/DRC/4060/2020|EPI ISL 471405|B.1|Democratic Republic of the Congo|2020-04-27	Africa|hCoV-19/South Africa/R10305/2020|EPI ISL 490267|B.1.1.34|South Africa|2020-05-29	0.0004191826	Africa
Africa|hCoV-19/DRC/4075/2020|EPI ISL 471406|B.1.214|Democratic Republic of the Congo|2020-04-27	Africa|hCoV-19/South Africa/R10305/2020|EPI ISL 490267|B.1.1.34|South Africa|2020-05-29	0.0004541874	Africa
Africa|hCoV-19/DRC/4084/2020|EPI ISL 471407|B.1.214|Democratic Republic of the Congo|2020-04-27	Africa|hCoV-19/South Africa/R10305/2020|EPI ISL 490267|B.1.1.34|South Africa|2020-05-29	0.0005240371	Africa
Africa|hCoV-19/DRC/4132/2020|EPI ISL 471408|B.1|Democratic Republic of the Congo|2020-04-27	Africa|hCoV-19/South Africa/R10305/2020|EPI ISL 490267|B.1.1.34|South Africa|2020-05-29	0.0004541240	Africa
Africa|hCoV-19/DRC/4141/2020|EPI ISL 471409|B.1.128|Democratic Republic of the Congo|2020-04-27	Africa|hCoV-19/South Africa/R10305/2020|EPI ISL 490267|B.1.1.34|South Africa|2020-05-29	0.0004891010	Africa
Africa|hCoV-19/DRC/4145/2020|EPI ISL 471410|B.1|Democratic Republic of the Congo|2020-04-27	Africa|hCoV-19/South Africa/R10305/2020|EPI ISL 490267|B.1.1.34|South Africa|2020-05-29	0.0003842520	Africa
Africa|hCoV-19/DRC/4194/2020|EPI ISL 471414|B.1.5|Democratic Republic of the Congo|2020-04-28	Africa|hCoV-19/South Africa/R10305/2020|EPI ISL 490267|B.1.1.34|South Africa|2020-05-29	0.0004191825	Africa
Africa|hCoV-19/DRC/4250/2020|EPI ISL 471415|B.1.1.1|Democratic Republic of the Congo|2020-04-28	Africa|hCoV-19/South Africa/R10305/2020|EPI ISL 490267|B.1.1.34|South Africa|2020-05-29	0.0003842252	Africa
Africa|hCoV-19/DRC/4279/2020|EPI ISL 514114|B.1|Democratic Republic of the Congo|2020-04-28	Africa|hCoV-19/South Africa/R10305/2020|EPI ISL 490267|B.1.1.34|South Africa|2020-05-29	0.0004214387	Africa
Africa|hCoV-19/DRC/4282/2020|EPI ISL 514103|B.1.128|Democratic Republic of the Congo|2020-04-08	Africa|hCoV-19/South Africa/R10305/2020|EPI ISL 490267|B.1.1.34|South Africa|2020-05-29	0.0004566117	Africa
Africa|hCoV-19/DRC/4284/2020|EPI ISL 514115|B.1.128|Democratic Republic of the Congo|2020-04-28	Africa|hCoV-19/South Africa/R10305/2020|EPI ISL 490267|B.1.1.34|South Africa|2020-05-29	0.0004565797	Africa
Africa|hCoV-19/DRC/431/2020|EPI ISL 420847|B.1.147|Democratic Republic of the Congo|2020-03-26	Africa|hCoV-19/South Africa/R10305/2020|EPI ISL 490267|B.1.1.34|South Africa|2020-05-29	0.0003498466	Africa
Africa|hCoV-19/DRC/4418/2020|EPI ISL 496506|B.1.128|Democratic Republic of the Congo|2020-04-29	Africa|hCoV-19/South Africa/R10305/2020|EPI ISL 490267|B.1.1.34|South Africa|2020-05-29	0.0004917289	Africa
Africa|hCoV-19/DRC/4422/2020|EPI ISL 496507|B.1.128|Democratic Republic of the Congo|2020-04-29	Africa|hCoV-19/South Africa/R10305/2020|EPI ISL 490267|B.1.1.34|South Africa|2020-05-29	0.0004619321	Africa
Africa|hCoV-19/DRC/4427/2020|EPI ISL 496508|B.1.128|Democratic Republic of the Congo|2020-04-29	Africa|hCoV-19/South Africa/R10305/2020|EPI ISL 490267|B.1.1.34|South Africa|2020-05-29	0.0004661043	Africa
Africa|hCoV-19/DRC/4429/2020|EPI ISL 513589|B.1.128|Democratic Republic of the Congo|2020-04-29	Africa|hCoV-19/South Africa/R10305/2020|EPI ISL 490267|B.1.1.34|South Africa|2020-05-29	0.0004662381	Africa
Africa|hCoV-19/DRC/4430/2020|EPI ISL 496509|B.1.128|Democratic Republic of the Congo|2020-04-29	Africa|hCoV-19/South Africa/R10305/2020|EPI ISL 490267|B.1.1.34|South Africa|2020-05-29	0.0004570120	Africa
Africa|hCoV-19/DRC/4437/2020|EPI ISL 513590|B.1.128|Democratic Republic of the Congo|2020-05-02	Africa|hCoV-19/South Africa/R10305/2020|EPI ISL 490267|B.1.1.34|South Africa|2020-05-29	0.0005022033	Africa
Africa|hCoV-19/DRC/4442/2020|EPI ISL 496510|B.1.128|Democratic Republic of the Congo|2020-04-29	Africa|hCoV-19/South Africa/R10305/2020|EPI ISL 490267|B.1.1.34|South Africa|2020-05-29	0.0004623092	Africa
Africa|hCoV-19/DRC/4444/2020|EPI ISL 514104|B.1.128|Democratic Republic of the Congo|2020-04-29	Africa|hCoV-19/South Africa/R10305/2020|EPI ISL 490267|B.1.1.34|South Africa|2020-05-29	0.0004565789	Africa
Africa|hCoV-19/DRC/445/2020|EPI ISL 420848|B.1|Democratic Republic of the Congo|2020-03	Africa|hCoV-19/South Africa/R10305/2020|EPI ISL 490267|B.1.1.34|South Africa|2020-05-29	0.0003246615	Africa
Africa|hCoV-19/DRC/4501/2020|EPI ISL 513591|B.1.5|Democratic Republic of the Congo|2020-05-30	Africa|hCoV-19/South Africa/R10305/2020|EPI ISL 490267|B.1.1.34|South Africa|2020-05-29	0.0003587013	Africa
Africa|hCoV-19/DRC/4516/2020|EPI ISL 487192|B.1.1.275|Democratic Republic of the Congo|2020-04-28	Africa|hCoV-19/South Africa/R10305/2020|EPI ISL 490267|B.1.1.34|South Africa|2020-05-29	0.0002101074	Africa
Africa|hCoV-19/DRC/4524/2020|EPI ISL 513597|A|Democratic Republic of the Congo|2020-04-30	Africa|hCoV-19/South Africa/R10305/2020|EPI ISL 490267|B.1.1.34|South Africa|2020-05-29	0.0006703626	Africa
Africa|hCoV-19/DRC/4541/2020|EPI ISL 513598|B.1|Democratic Republic of the Congo|2020-04-30	Africa|hCoV-19/South Africa/R10305/2020|EPI ISL 490267|B.1.1.34|South Africa|2020-05-29	0.0004192394	Africa
Africa|hCoV-19/DRC/4551/2020|EPI ISL 513599|B.1.178|Democratic Republic of the Congo|2020-04-30	Africa|hCoV-19/South Africa/R10305/2020|EPI ISL 490267|B.1.1.34|South Africa|2020-05-29	0.0004943278	Africa
Africa|hCoV-19/DRC/4561/2020|EPI ISL 513600|B.1|Democratic Republic of the Congo|2020-04-30	Africa|hCoV-19/South Africa/R10305/2020|EPI ISL 490267|B.1.1.34|South Africa|2020-05-29	0.0004191828	Africa
Africa|hCoV-19/DRC/4562/2020|EPI ISL 513601|B.1.214|Democratic Republic of the Congo|2020-04-30	Africa|hCoV-19/South Africa/R10305/2020|EPI ISL 490267|B.1.1.34|South Africa|2020-05-29	0.0004191927	Africa
Africa|hCoV-19/DRC/4568/2020|EPI ISL 513602|B.1|Democratic Republic of the Congo|2020-04-30	Africa|hCoV-19/South Africa/R10305/2020|EPI ISL 490267|B.1.1.34|South Africa|2020-05-29	0.0004237854	Africa
Africa|hCoV-19/DRC/4578/2020|EPI ISL 513603|B.1|Democratic Republic of the Congo|2020-04-30	Africa|hCoV-19/South Africa/R10305/2020|EPI ISL 490267|B.1.1.34|South Africa|2020-05-29	0.0004621624	Africa
Africa|hCoV-19/DRC/4613/2020|EPI ISL 513604|B.1.214|Democratic Republic of the Congo|2020-04-30	Africa|hCoV-19/South Africa/R10305/2020|EPI ISL 490267|B.1.1.34|South Africa|2020-05-29	0.0004583613	Africa
Africa|hCoV-19/DRC/4614/2020|EPI ISL 513605|B.1|Democratic Republic of the Congo|2020-04-30	Africa|hCoV-19/South Africa/R10305/2020|EPI ISL 490267|B.1.1.34|South Africa|2020-05-29	0.0005590072	Africa
Africa|hCoV-19/DRC/4631/2020|EPI ISL 513606|B.1.5|Democratic Republic of the Congo|2020-04-30	Africa|hCoV-19/South Africa/R10305/2020|EPI ISL 490267|B.1.1.34|South Africa|2020-05-29	0.0005590464	Africa
Africa|hCoV-19/DRC/4633/2020|EPI ISL 513607|B.1.128|Democratic Republic of the Congo|2020-04-30	Africa|hCoV-19/South Africa/R10305/2020|EPI ISL 490267|B.1.1.34|South Africa|2020-05-29	0.0005240715	Africa
Africa|hCoV-19/DRC/4642/2020|EPI ISL 513608|B.1.128|Democratic Republic of the Congo|2020-04-30	Africa|hCoV-19/South Africa/R10305/2020|EPI ISL 490267|B.1.1.34|South Africa|2020-05-29	0.0005240479	Africa
Africa|hCoV-19/DRC/4647/2020|EPI ISL 513609|B.1.128|Democratic Republic of the Congo|2020-04-30	Africa|hCoV-19/South Africa/R10305/2020|EPI ISL 490267|B.1.1.34|South Africa|2020-05-29	0.0004891010	Africa
Africa|hCoV-19/DRC/4653/2020|EPI ISL 513610|B.1.128|Democratic Republic of the Congo|2020-04-30	Africa|hCoV-19/South Africa/R10305/2020|EPI ISL 490267|B.1.1.34|South Africa|2020-05-29	0.0005241026	Africa
Africa|hCoV-19/DRC/4681/2020|EPI ISL 514116|B.1.128|Democratic Republic of the Congo|2020-04-30	Africa|hCoV-19/South Africa/R10305/2020|EPI ISL 490267|B.1.1.34|South Africa|2020-05-29	0.0004615392	Africa
Africa|hCoV-19/DRC/4683/2020|EPI ISL 514105|B.1.5|Democratic Republic of the Congo|2020-04-30	Africa|hCoV-19/South Africa/R10305/2020|EPI ISL 490267|B.1.1.34|South Africa|2020-05-29	0.0004962423	Africa
Africa|hCoV-19/DRC/4685/2020|EPI ISL 514106|B.1.128|Democratic Republic of the Congo|2020-04-30	Africa|hCoV-19/South Africa/R10305/2020|EPI ISL 490267|B.1.1.34|South Africa|2020-05-29	0.0005263775	Africa
Africa|hCoV-19/DRC/4690/2020|EPI ISL 514117|B.1.128|Democratic Republic of the Congo|2020-04-30	Africa|hCoV-19/South Africa/R10305/2020|EPI ISL 490267|B.1.1.34|South Africa|2020-05-29	0.0004920226	Africa
Africa|hCoV-19/DRC/4693/2020|EPI ISL 514118|B.1.128|Democratic Republic of the Congo|2020-04-30	Africa|hCoV-19/South Africa/R10305/2020|EPI ISL 490267|B.1.1.34|South Africa|2020-05-29	0.0004909875	Africa
Africa|hCoV-19/DRC/4694/2020|EPI ISL 514107|B.1.128|Democratic Republic of the Congo|2020-04-30	Africa|hCoV-19/South Africa/R10305/2020|EPI ISL 490267|B.1.1.34|South Africa|2020-05-29	0.0004969467	Africa
Africa|hCoV-19/DRC/4720/2020|EPI ISL 514108|B.1.84|Democratic Republic of the Congo|2020-05-01	Africa|hCoV-19/South Africa/R10305/2020|EPI ISL 490267|B.1.1.34|South Africa|2020-05-29	0.0004216566	Africa
Africa|hCoV-19/DRC/4785/2020|EPI ISL 514119|B.1.84|Democratic Republic of the Congo|2020-05-01	Africa|hCoV-19/South Africa/R10305/2020|EPI ISL 490267|B.1.1.34|South Africa|2020-05-29	0.0005612112	Africa
Africa|hCoV-19/DRC/5019/2020|EPI ISL 496511|B.1|Democratic Republic of the Congo|2020-05-02	Africa|hCoV-19/South Africa/R10305/2020|EPI ISL 490267|B.1.1.34|South Africa|2020-05-29	0.0004727530	Africa
Africa|hCoV-19/DRC/5094/2020|EPI ISL 496491|B.1.84|Democratic Republic of the Congo|2020-05-02	Africa|hCoV-19/South Africa/R10305/2020|EPI ISL 490267|B.1.1.34|South Africa|2020-05-29	0.0004260280	Africa
Africa|hCoV-19/DRC/5186/2020|EPI ISL 496512|B.1|Democratic Republic of the Congo|2020-05-03	Africa|hCoV-19/South Africa/R10305/2020|EPI ISL 490267|B.1.1.34|South Africa|2020-05-29	0.0004618915	Africa
Africa|hCoV-19/DRC/5187/2020|EPI ISL 513619|B.1|Democratic Republic of the Congo|2020-05-03	Africa|hCoV-19/South Africa/R10305/2020|EPI ISL 490267|B.1.1.34|South Africa|2020-05-29	0.0004601263	Africa
Africa|hCoV-19/DRC/5205/2020|EPI ISL 487365|B.1.1.275|Democratic Republic of the Congo|2020-05-01	Africa|hCoV-19/South Africa/R10305/2020|EPI ISL 490267|B.1.1.34|South Africa|2020-05-29	0.0002473941	Africa
Africa|hCoV-19/DRC/521/2020|EPI ISL 420854|B.1.5|Democratic Republic of the Congo|2020-03-25	Africa|hCoV-19/South Africa/R10305/2020|EPI ISL 490267|B.1.1.34|South Africa|2020-05-29	0.0002803788	Africa
Africa|hCoV-19/DRC/5210/2020|EPI ISL 487369|B.1.1.275|Democratic Republic of the Congo|2020-05-01	Africa|hCoV-19/South Africa/R10305/2020|EPI ISL 490267|B.1.1.34|South Africa|2020-05-29	0.0002483041	Africa
Africa|hCoV-19/DRC/523/2020|EPI ISL 420849|B.1.1.1|Democratic Republic of the Congo|2020-03-28	Africa|hCoV-19/South Africa/R10305/2020|EPI ISL 490267|B.1.1.34|South Africa|2020-05-29	0.0002802507	Africa
Africa|hCoV-19/DRC/5240/2020|EPI ISL 496492|B.1|Democratic Republic of the Congo|2020-05-03	Africa|hCoV-19/South Africa/R10305/2020|EPI ISL 490267|B.1.1.34|South Africa|2020-05-29	0.0003514643	Africa
Africa|hCoV-19/DRC/5377/2020|EPI ISL 496513|B.1|Democratic Republic of the Congo|2020-05-04	Africa|hCoV-19/South Africa/R10305/2020|EPI ISL 490267|B.1.1.34|South Africa|2020-05-29	0.0004217600	Africa
Africa|hCoV-19/DRC/5538/2020|EPI ISL 514120|B.1|Democratic Republic of the Congo|2020-05-05	Africa|hCoV-19/South Africa/R10305/2020|EPI ISL 490267|B.1.1.34|South Africa|2020-05-29	0.0003933788	Africa
Africa|hCoV-19/DRC/5651/2020|EPI ISL 496493|B.1.1.1|Democratic Republic of the Congo|2020-05-06	Africa|hCoV-19/South Africa/R10305/2020|EPI ISL 490267|B.1.1.34|South Africa|2020-05-29	0.0003227953	Africa
Africa|hCoV-19/DRC/5705/2020|EPI ISL 496494|B.1.84|Democratic Republic of the Congo|2020-05-06	Africa|hCoV-19/South Africa/R10305/2020|EPI ISL 490267|B.1.1.34|South Africa|2020-05-29	0.0003987196	Africa
Africa|hCoV-19/DRC/5735/2020|EPI ISL 496495|B.1.214|Democratic Republic of the Congo|2020-05-06	Africa|hCoV-19/South Africa/R10305/2020|EPI ISL 490267|B.1.1.34|South Africa|2020-05-29	0.0003970044	Africa
Africa|hCoV-19/DRC/5815/2020|EPI ISL 495629|B.1.214|Democratic Republic of the Congo|2020-05-06	Africa|hCoV-19/South Africa/R10305/2020|EPI ISL 490267|B.1.1.34|South Africa|2020-05-29	0.0004696698	Africa
Africa|hCoV-19/DRC/5907/2020|EPI ISL 496496|B.1.84|Democratic Republic of the Congo|2020-05-07	Africa|hCoV-19/South Africa/R10305/2020|EPI ISL 490267|B.1.1.34|South Africa|2020-05-29	0.0005075635	Africa
Africa|hCoV-19/DRC/5913/2020|EPI ISL 496497|B.1|Democratic Republic of the Congo|2020-05-07	Africa|hCoV-19/South Africa/R10305/2020|EPI ISL 490267|B.1.1.34|South Africa|2020-05-29	0.0004972164	Africa
Africa|hCoV-19/DRC/5927/2020|EPI ISL 496498|B.1.9|Democratic Republic of the Congo|2020-05-07	Africa|hCoV-19/South Africa/R10305/2020|EPI ISL 490267|B.1.1.34|South Africa|2020-05-29	0.0006750719	Africa
Africa|hCoV-19/DRC/5957/2020|EPI ISL 496499|B.1.5|Democratic Republic of the Congo|2020-05-07	Africa|hCoV-19/South Africa/R10305/2020|EPI ISL 490267|B.1.1.34|South Africa|2020-05-29	0.0003155897	Africa
Africa|hCoV-19/DRC/5964/2020|EPI ISL 496500|B.1.178|Democratic Republic of the Congo|2020-05-07	Africa|hCoV-19/South Africa/R10305/2020|EPI ISL 490267|B.1.1.34|South Africa|2020-05-29	0.0002929288	Africa
Africa|hCoV-19/DRC/5996/2020|EPI ISL 496514|B.1.84|Democratic Republic of the Congo|2020-05-08	Africa|hCoV-19/South Africa/R10305/2020|EPI ISL 490267|B.1.1.34|South Africa|2020-05-29	0.0004263312	Africa
Africa|hCoV-19/DRC/6026/2020|EPI ISL 513622|B.1.1.1|Democratic Republic of the Congo|2020-05-08	Africa|hCoV-19/South Africa/R10305/2020|EPI ISL 490267|B.1.1.34|South Africa|2020-05-29	0.0003936172	Africa
Africa|hCoV-19/DRC/6143/2020|EPI ISL 496515|B.1|Democratic Republic of the Congo|2020-05-08	Africa|hCoV-19/South Africa/R10305/2020|EPI ISL 490267|B.1.1.34|South Africa|2020-05-29	0.0003946279	Africa
Africa|hCoV-19/DRC/6151/2020|EPI ISL 513620|B.1.214|Democratic Republic of the Congo|2020-05-08	Africa|hCoV-19/South Africa/R10305/2020|EPI ISL 490267|B.1.1.34|South Africa|2020-05-29	0.0004626822	Africa
Africa|hCoV-19/DRC/6163/2020|EPI ISL 513623|B.1.214|Democratic Republic of the Congo|2020-05-08	Africa|hCoV-19/South Africa/R10305/2020|EPI ISL 490267|B.1.1.34|South Africa|2020-05-29	0.0004664522	Africa
Africa|hCoV-19/DRC/6203/2020|EPI ISL 514109|B.1|Democratic Republic of the Congo|2020-05-09	Africa|hCoV-19/South Africa/R10305/2020|EPI ISL 490267|B.1.1.34|South Africa|2020-05-29	0.0005627093	Africa
Africa|hCoV-19/DRC/6209/2020|EPI ISL 514110|B.1.84|Democratic Republic of the Congo|2020-05-09	Africa|hCoV-19/South Africa/R10305/2020|EPI ISL 490267|B.1.1.34|South Africa|2020-05-29	0.0003863300	Africa
Africa|hCoV-19/DRC/6227/2020|EPI ISL 514121|B.1.84|Democratic Republic of the Congo|2020-05-09	Africa|hCoV-19/South Africa/R10305/2020|EPI ISL 490267|B.1.1.34|South Africa|2020-05-29	0.0003868731	Africa
Africa|hCoV-19/DRC/6313/2020|EPI ISL 496516|B.1.84|Democratic Republic of the Congo|2020-05-09	Africa|hCoV-19/South Africa/R10305/2020|EPI ISL 490267|B.1.1.34|South Africa|2020-05-29	0.0005101388	Africa
Africa|hCoV-19/DRC/6338/2020|EPI ISL 495630|B.1|Democratic Republic of the Congo|2020-05-09	Africa|hCoV-19/South Africa/R10305/2020|EPI ISL 490267|B.1.1.34|South Africa|2020-05-29	0.0004321309	Africa
Africa|hCoV-19/DRC/6341/2020|EPI ISL 495631|B.1|Democratic Republic of the Congo|2020-05-09	Africa|hCoV-19/South Africa/R10305/2020|EPI ISL 490267|B.1.1.34|South Africa|2020-05-29	0.0005443218	Africa
Africa|hCoV-19/DRC/6342/2020|EPI ISL 495632|B.1|Democratic Republic of the Congo|2020-05-09	Africa|hCoV-19/South Africa/R10305/2020|EPI ISL 490267|B.1.1.34|South Africa|2020-05-29	0.0005023543	Africa
Africa|hCoV-19/DRC/6361/2020|EPI ISL 495633|B.1|Democratic Republic of the Congo|2020-05-09	Africa|hCoV-19/South Africa/R10305/2020|EPI ISL 490267|B.1.1.34|South Africa|2020-05-29	0.0003637205	Africa
Africa|hCoV-19/DRC/6380/2020|EPI ISL 513611|B.1.1.275|Democratic Republic of the Congo|2020-05-04	Africa|hCoV-19/South Africa/R10305/2020|EPI ISL 490267|B.1.1.34|South Africa|2020-05-29	0.0002478403	Africa
Africa|hCoV-19/DRC/6384/2020|EPI ISL 513612|B.1.1.275|Democratic Republic of the Congo|2020-05-07	Africa|hCoV-19/South Africa/R10305/2020|EPI ISL 490267|B.1.1.34|South Africa|2020-05-29	0.0002132663	Africa
Africa|hCoV-19/DRC/6386/2020|EPI ISL 513613|B.1.1.275|Democratic Republic of the Congo|2020-05-07	Africa|hCoV-19/South Africa/R10305/2020|EPI ISL 490267|B.1.1.34|South Africa|2020-05-29	0.0002096966	Africa
Africa|hCoV-19/DRC/6389/2020|EPI ISL 513614|B.1.84|Democratic Republic of the Congo|2020-05-07	Africa|hCoV-19/South Africa/R10305/2020|EPI ISL 490267|B.1.1.34|South Africa|2020-05-29	0.0004967650	Africa
Africa|hCoV-19/DRC/6390/2020|EPI ISL 513615|B.1.1.275|Democratic Republic of the Congo|2020-05-04	Africa|hCoV-19/South Africa/R10305/2020|EPI ISL 490267|B.1.1.34|South Africa|2020-05-29	0.0003150096	Africa
Africa|hCoV-19/DRC/6392/2020|EPI ISL 513616|B.1|Democratic Republic of the Congo|2020-05-04	Africa|hCoV-19/South Africa/R10305/2020|EPI ISL 490267|B.1.1.34|South Africa|2020-05-29	0.0002822011	Africa
Africa|hCoV-19/DRC/6395/2020|EPI ISL 513617|B.1.1.275|Democratic Republic of the Congo|2020-05-07	Africa|hCoV-19/South Africa/R10305/2020|EPI ISL 490267|B.1.1.34|South Africa|2020-05-29	0.0003493113	Africa
Africa|hCoV-19/DRC/6398/2020|EPI ISL 513618|B.1.1.275|Democratic Republic of the Congo|2020-05-07	Africa|hCoV-19/South Africa/R10305/2020|EPI ISL 490267|B.1.1.34|South Africa|2020-05-29	0.0002444805	Africa
Africa|hCoV-19/DRC/6724/2020|EPI ISL 495634|B.1|Democratic Republic of the Congo|2020-05-11	Africa|hCoV-19/South Africa/R10305/2020|EPI ISL 490267|B.1.1.34|South Africa|2020-05-29	0.0003511805	Africa
Africa|hCoV-19/DRC/6743/2020|EPI ISL 495635|B.1.149|Democratic Republic of the Congo|2020-05-11	Africa|hCoV-19/South Africa/R10305/2020|EPI ISL 490267|B.1.1.34|South Africa|2020-05-29	0.0003977485	Africa
Africa|hCoV-19/DRC/6783/2020|EPI ISL 496501|B.1.149|Democratic Republic of the Congo|2020-05-11	Africa|hCoV-19/South Africa/R10305/2020|EPI ISL 490267|B.1.1.34|South Africa|2020-05-29	0.0004317113	Africa
Africa|hCoV-19/DRC/6784/2020|EPI ISL 495636|B.1|Democratic Republic of the Congo|2020-05-11	Africa|hCoV-19/South Africa/R10305/2020|EPI ISL 490267|B.1.1.34|South Africa|2020-05-29	0.0003505817	Africa
Africa|hCoV-19/DRC/6786/2020|EPI ISL 495637|B.1.178|Democratic Republic of the Congo|2020-05-11	Africa|hCoV-19/South Africa/R10305/2020|EPI ISL 490267|B.1.1.34|South Africa|2020-05-29	0.0004569259	Africa
Africa|hCoV-19/DRC/6791/2020|EPI ISL 495638|B.1.178|Democratic Republic of the Congo|2020-05-11	Africa|hCoV-19/South Africa/R10305/2020|EPI ISL 490267|B.1.1.34|South Africa|2020-05-29	0.0004234054	Africa
Africa|hCoV-19/DRC/6792/2020|EPI ISL 495639|B.1|Democratic Republic of the Congo|2020-05-11	Africa|hCoV-19/South Africa/R10305/2020|EPI ISL 490267|B.1.1.34|South Africa|2020-05-29	0.0004013967	Africa
Africa|hCoV-19/DRC/6801/2020|EPI ISL 514111|B.1|Democratic Republic of the Congo|2020-05-11	Africa|hCoV-19/South Africa/R10305/2020|EPI ISL 490267|B.1.1.34|South Africa|2020-05-29	0.0006027094	Africa
Africa|hCoV-19/DRC/6853/2020|EPI ISL 496502|B.1.214|Democratic Republic of the Congo|2020-05-11	Africa|hCoV-19/South Africa/R10305/2020|EPI ISL 490267|B.1.1.34|South Africa|2020-05-29	0.0003925975	Africa
Africa|hCoV-19/DRC/6854/2020|EPI ISL 496503|B.1|Democratic Republic of the Congo|2020-05-11	Africa|hCoV-19/South Africa/R10305/2020|EPI ISL 490267|B.1.1.34|South Africa|2020-05-29	0.0005772612	Africa
Africa|hCoV-19/DRC/6875/2020|EPI ISL 496504|B.1|Democratic Republic of the Congo|2020-05-11	Africa|hCoV-19/South Africa/R10305/2020|EPI ISL 490267|B.1.1.34|South Africa|2020-05-29	0.0003863430	Africa
Africa|hCoV-19/DRC/7042/2020|EPI ISL 513592|B.1.214|Democratic Republic of the Congo|2020-05-12	Africa|hCoV-19/South Africa/R10305/2020|EPI ISL 490267|B.1.1.34|South Africa|2020-05-29	0.0004217217	Africa
Africa|hCoV-19/DRC/7061/2020|EPI ISL 513593|B.1|Democratic Republic of the Congo|2020-05-12	Africa|hCoV-19/South Africa/R10305/2020|EPI ISL 490267|B.1.1.34|South Africa|2020-05-29	0.0003605099	Africa
Africa|hCoV-19/DRC/7140/2020|EPI ISL 513594|B.1.214|Democratic Republic of the Congo|2020-05-12	Africa|hCoV-19/South Africa/R10305/2020|EPI ISL 490267|B.1.1.34|South Africa|2020-05-29	0.0005340658	Africa
Africa|hCoV-19/DRC/7200/2020|EPI ISL 514112|B.1|Democratic Republic of the Congo|2020-05-13	Africa|hCoV-19/South Africa/R10305/2020|EPI ISL 490267|B.1.1.34|South Africa|2020-05-29	0.0005240945	Africa
Africa|hCoV-19/DRC/7211/2020|EPI ISL 514122|B.1.149|Democratic Republic of the Congo|2020-05-13	Africa|hCoV-19/South Africa/R10305/2020|EPI ISL 490267|B.1.1.34|South Africa|2020-05-29	0.0004910268	Africa
Africa|hCoV-19/DRC/7248/2020|EPI ISL 514123|B.1|Democratic Republic of the Congo|2020-05-13	Africa|hCoV-19/South Africa/R10305/2020|EPI ISL 490267|B.1.1.34|South Africa|2020-05-29	0.0003946051	Africa
Africa|hCoV-19/DRC/7255/2020|EPI ISL 514124|B.1.149|Democratic Republic of the Congo|2020-05-13	Africa|hCoV-19/South Africa/R10305/2020|EPI ISL 490267|B.1.1.34|South Africa|2020-05-29	0.0005306800	Africa
Africa|hCoV-19/DRC/73/2020|EPI ISL 417941|B.1.178|Democratic Republic of the Congo|2020-03-18	Africa|hCoV-19/South Africa/R10305/2020|EPI ISL 490267|B.1.1.34|South Africa|2020-05-29	0.0003152743	Africa
Africa|hCoV-19/DRC/7386/2020|EPI ISL 513595|B.1.5|Democratic Republic of the Congo|2020-05-14	Africa|hCoV-19/South Africa/R10305/2020|EPI ISL 490267|B.1.1.34|South Africa|2020-05-29	0.0003229146	Africa
Africa|hCoV-19/DRC/7430/2020|EPI ISL 496517|B.1.1.1|Democratic Republic of the Congo|2020-05-14	Africa|hCoV-19/South Africa/R10305/2020|EPI ISL 490267|B.1.1.34|South Africa|2020-05-29	0.0005139331	Africa
Africa|hCoV-19/DRC/7434/2020|EPI ISL 513621|B.1.1.1|Democratic Republic of the Congo|2020-05-14	Africa|hCoV-19/South Africa/R10305/2020|EPI ISL 490267|B.1.1.34|South Africa|2020-05-29	0.0005050908	Africa
Africa|hCoV-19/DRC/7471/2020|EPI ISL 513596|B.1.214|Democratic Republic of the Congo|2020-05-14	Africa|hCoV-19/South Africa/R10305/2020|EPI ISL 490267|B.1.1.34|South Africa|2020-05-29	0.0004233009	Africa
Africa|hCoV-19/DRC/7488/2020|EPI ISL 514113|B.1.1|Democratic Republic of the Congo|2020-05-14	Africa|hCoV-19/South Africa/R10305/2020|EPI ISL 490267|B.1.1.34|South Africa|2020-05-29	0.0001755162	Africa
Africa|hCoV-19/DRC/7713/2020|EPI ISL 495640|B.1|Democratic Republic of the Congo|2020-05-14	Africa|hCoV-19/South Africa/R10305/2020|EPI ISL 490267|B.1.1.34|South Africa|2020-05-29	0.0006100516	Africa
Africa|hCoV-19/DRC/7864/2020|EPI ISL 496505|B.1.214|Democratic Republic of the Congo|2020-05-15	Africa|hCoV-19/South Africa/R10305/2020|EPI ISL 490267|B.1.1.34|South Africa|2020-05-29	0.0005010548	Africa
Africa|hCoV-19/DRC/7920/2020|EPI ISL 495641|B.1|Democratic Republic of the Congo|2020-05-15	Africa|hCoV-19/South Africa/R10305/2020|EPI ISL 490267|B.1.1.34|South Africa|2020-05-29	0.0005273546	Africa
Africa|hCoV-19/DRC/80/2020|EPI ISL 417942|B.1.178|Democratic Republic of the Congo|2020-03-18	Africa|hCoV-19/South Africa/R10305/2020|EPI ISL 490267|B.1.1.34|South Africa|2020-05-29	0.0003157388	Africa
Africa|hCoV-19/DRC/8018/2020|EPI ISL 514125|B.1.5|Democratic Republic of the Congo|2020-05-15	Africa|hCoV-19/South Africa/R10305/2020|EPI ISL 490267|B.1.1.34|South Africa|2020-05-29	0.0005060950	Africa
Africa|hCoV-19/DRC/81/2020|EPI ISL 417944|B.1.9|Democratic Republic of the Congo|2020-03-18	Africa|hCoV-19/South Africa/R10305/2020|EPI ISL 490267|B.1.1.34|South Africa|2020-05-29	0.0004213992	Africa
Africa|hCoV-19/DRC/82/2020|EPI ISL 417946|B.1.5|Democratic Republic of the Congo|2020-03-18	Africa|hCoV-19/South Africa/R10305/2020|EPI ISL 490267|B.1.1.34|South Africa|2020-05-29	0.0002794188	Africa
Africa|hCoV-19/DRC/94/2020|EPI ISL 417947|B.1|Democratic Republic of the Congo|2020-03-19	Africa|hCoV-19/South Africa/R10305/2020|EPI ISL 490267|B.1.1.34|South Africa|2020-05-29	0.0003144989	Africa
Africa|hCoV-19/DRC/998/2020|EPI ISL 429254|B.1|Democratic Republic of the Congo|2020-04-03	Africa|hCoV-19/South Africa/R10305/2020|EPI ISL 490267|B.1.1.34|South Africa|2020-05-29	0.0003994185	Africa
Africa|hCoV-19/DRC/KN-0038/2020|EPI ISL 417434|B.1.128|Democratic Republic of the Congo|2020-03-14	Africa|hCoV-19/South Africa/R10305/2020|EPI ISL 490267|B.1.1.34|South Africa|2020-05-29	0.0004334795	Africa
Africa|hCoV-19/DRC/KN-0054/2020|EPI ISL 417437|B.1.178|Democratic Republic of the Congo|2020-03-17	Africa|hCoV-19/South Africa/R10305/2020|EPI ISL 490267|B.1.1.34|South Africa|2020-05-29	0.0003497283	Africa
Africa|hCoV-19/DRC/KN-0058/2020|EPI ISL 417438|B.1|Democratic Republic of the Congo|2020-03-17	Africa|hCoV-19/South Africa/R10305/2020|EPI ISL 490267|B.1.1.34|South Africa|2020-05-29	0.0003173370	Africa
Africa|hCoV-19/DRC/KN-0060/2020|EPI ISL 417440|B.1|Democratic Republic of the Congo|2020-03-17	Africa|hCoV-19/South Africa/R10305/2020|EPI ISL 490267|B.1.1.34|South Africa|2020-05-29	0.0003149940	Africa
Africa|hCoV-19/DRC/KN-0070/2020|EPI ISL 417441|B.1.178|Democratic Republic of the Congo|2020-03-17	Africa|hCoV-19/South Africa/R10305/2020|EPI ISL 490267|B.1.1.34|South Africa|2020-05-29	0.0003222834	Africa
Africa|hCoV-19/DRC/KN-0072/2020|EPI ISL 417442|B.1.178|Democratic Republic of the Congo|2020-03-18	Africa|hCoV-19/South Africa/R10305/2020|EPI ISL 490267|B.1.1.34|South Africa|2020-05-29	0.0003160375	Africa
Africa|hCoV-19/DRC/KN-13/2020|EPI ISL 414647|B.1|Democratic Republic of the Congo|2020-03-09	Africa|hCoV-19/South Africa/R10305/2020|EPI ISL 490267|B.1.1.34|South Africa|2020-05-29	0.0003220023	Africa
Africa|hCoV-19/Egypt/Army-MCL001/2020|EPI ISL 510526|B.1|Egypt|2020-06-01	Africa|hCoV-19/South Africa/R10305/2020|EPI ISL 490267|B.1.1.34|South Africa|2020-05-29	0.0004541549	Africa
Africa|hCoV-19/Egypt/C-CU001a-S1/2020|EPI ISL 529031|B.1.255|Egypt|2020-05-19	Africa|hCoV-19/South Africa/R10305/2020|EPI ISL 490267|B.1.1.34|South Africa|2020-05-29	0.0004892052	Africa
Africa|hCoV-19/Egypt/C-CU002b-S3/2020|EPI ISL 529032|B.1.1.1|Egypt|2020-06-19	Africa|hCoV-19/South Africa/R10305/2020|EPI ISL 490267|B.1.1.34|South Africa|2020-05-29	0.0005240215	Africa
Africa|hCoV-19/Egypt/C-VSVRI-SERVAC/2020|EPI ISL 528386|B.1.255|Egypt|2020-08-22	Africa|hCoV-19/South Africa/R10305/2020|EPI ISL 490267|B.1.1.34|South Africa|2020-05-29	0.0003144000	Africa
Africa|hCoV-19/Egypt/CUNCI-7I028/2020|EPI ISL 524426|B.1.255|Egypt|2020-07-19	Africa|hCoV-19/South Africa/R10305/2020|EPI ISL 490267|B.1.1.34|South Africa|2020-05-29	0.0003144000	Africa
Africa|hCoV-19/Egypt/CUNCI-HGC002/2020|EPI ISL 468045|B.1|Egypt|2020-05-02	Africa|hCoV-19/South Africa/R10305/2020|EPI ISL 490267|B.1.1.34|South Africa|2020-05-29	0.0003146935	Africa
Africa|hCoV-19/Egypt/CUNCI-HGC004/2020|EPI ISL 468048|B.1|Egypt|2020-05-02	Africa|hCoV-19/South Africa/R10305/2020|EPI ISL 490267|B.1.1.34|South Africa|2020-05-29	0.0003146056	Africa
Africa|hCoV-19/Egypt/CUNCI-HGC005/2020|EPI ISL 468052|B.1|Egypt|2020-05-02	Africa|hCoV-19/South Africa/R10305/2020|EPI ISL 490267|B.1.1.34|South Africa|2020-05-29	0.0003845556	Africa
Africa|hCoV-19/Egypt/CUNCI-HGC006/2020|EPI ISL 468050|B.1|Egypt|2020-05-02	Africa|hCoV-19/South Africa/R10305/2020|EPI ISL 490267|B.1.1.34|South Africa|2020-05-29	0.0003844802	Africa
Africa|hCoV-19/Egypt/CUNCI-HGC007-2/2020|EPI ISL 468054|B.1|Egypt|2020-05-02	Africa|hCoV-19/South Africa/R10305/2020|EPI ISL 490267|B.1.1.34|South Africa|2020-05-29	0.0004193641	Africa
Africa|hCoV-19/Egypt/CUNCI-HGC007/2020|EPI ISL 468046|B.1|Egypt|2020-05-02	Africa|hCoV-19/South Africa/R10305/2020|EPI ISL 490267|B.1.1.34|South Africa|2020-05-29	0.0003845475	Africa
Africa|hCoV-19/Egypt/CUNCI-HGC008/2020|EPI ISL 468044|B.1|Egypt|2020-05-02	Africa|hCoV-19/South Africa/R10305/2020|EPI ISL 490267|B.1.1.34|South Africa|2020-05-29	0.0003845609	Africa
Africa|hCoV-19/Egypt/CUNCI-HGC009/2020|EPI ISL 468053|B.1|Egypt|2020-05-02	Africa|hCoV-19/South Africa/R10305/2020|EPI ISL 490267|B.1.1.34|South Africa|2020-05-29	0.0003147375	Africa
Africa|hCoV-19/Egypt/CUNCI-HGC010/2020|EPI ISL 468055|B.1.247|Egypt|2020-05-02	Africa|hCoV-19/South Africa/R10305/2020|EPI ISL 490267|B.1.1.34|South Africa|2020-05-29	0.0005593979	Africa
Africa|hCoV-19/Egypt/CUNCI-HGC011/2020|EPI ISL 468059|B.1|Egypt|2020-05-02	Africa|hCoV-19/South Africa/R10305/2020|EPI ISL 490267|B.1.1.34|South Africa|2020-05-29	0.0003845838	Africa
Africa|hCoV-19/Egypt/CUNCI-HGC012/2020|EPI ISL 468051|B.1.255|Egypt|2020-05-02	Africa|hCoV-19/South Africa/R10305/2020|EPI ISL 490267|B.1.1.34|South Africa|2020-05-29	0.0005244453	Africa
Africa|hCoV-19/Egypt/CUNCI-HGC013/2020|EPI ISL 468047|B.1.201|Egypt|2020-05-02	Africa|hCoV-19/South Africa/R10305/2020|EPI ISL 490267|B.1.1.34|South Africa|2020-05-29	0.0004545048	Africa
Africa|hCoV-19/Egypt/CUNCI-HGC014/2020|EPI ISL 468060|B.1.5|Egypt|2020-05-02	Africa|hCoV-19/South Africa/R10305/2020|EPI ISL 490267|B.1.1.34|South Africa|2020-05-29	0.0002447257	Africa
Africa|hCoV-19/Egypt/CUNCI-HGC015/2020|EPI ISL 468056|B.1|Egypt|2020-05-02	Africa|hCoV-19/South Africa/R10305/2020|EPI ISL 490267|B.1.1.34|South Africa|2020-05-29	0.0002447172	Africa
Africa|hCoV-19/Egypt/CUNCI-HGC016/2020|EPI ISL 468058|B.1|Egypt|2020-05-02	Africa|hCoV-19/South Africa/R10305/2020|EPI ISL 490267|B.1.1.34|South Africa|2020-05-29	0.0003853420	Africa
Africa|hCoV-19/Egypt/CUNCI-HGC021/2020|EPI ISL 468061|B.1|Egypt|2020-05-02	Africa|hCoV-19/South Africa/R10305/2020|EPI ISL 490267|B.1.1.34|South Africa|2020-05-29	0.0003851167	Africa
Africa|hCoV-19/Egypt/CUNCI-HGC023/2020|EPI ISL 468057|B.1.5|Egypt|2020-05-02	Africa|hCoV-19/South Africa/R10305/2020|EPI ISL 490267|B.1.1.34|South Africa|2020-05-29	0.0002797188	Africa
Africa|hCoV-19/Egypt/CUNCI-HGC028/2020|EPI ISL 468062|B.1|Egypt|2020-05-02	Africa|hCoV-19/South Africa/R10305/2020|EPI ISL 490267|B.1.1.34|South Africa|2020-05-29	0.0004553163	Africa
Africa|hCoV-19/Egypt/CUNCI-HGC3I011/2020|EPI ISL 479697|B.1|Egypt|2020-06-02	Africa|hCoV-19/South Africa/R10305/2020|EPI ISL 490267|B.1.1.34|South Africa|2020-05-29	0.0003842879	Africa
Africa|hCoV-19/Egypt/CUNCI-HGC3I012/2020|EPI ISL 479693|B.1.255|Egypt|2020-06-02	Africa|hCoV-19/South Africa/R10305/2020|EPI ISL 490267|B.1.1.34|South Africa|2020-05-29	0.0005240423	Africa
Africa|hCoV-19/Egypt/CUNCI-HGC3I013/2020|EPI ISL 479694|B.1.201|Egypt|2020-06-02	Africa|hCoV-19/South Africa/R10305/2020|EPI ISL 490267|B.1.1.34|South Africa|2020-05-29	0.0004541555	Africa
Africa|hCoV-19/Egypt/CUNCI-HGC3I014/2020|EPI ISL 479696|B.1.5|Egypt|2020-06-02	Africa|hCoV-19/South Africa/R10305/2020|EPI ISL 490267|B.1.1.34|South Africa|2020-05-29	0.0002445291	Africa
Africa|hCoV-19/Egypt/CUNCI-HGC3I02/2020|EPI ISL 479686|B.1|Egypt|2020-06-02	Africa|hCoV-19/South Africa/R10305/2020|EPI ISL 490267|B.1.1.34|South Africa|2020-05-29	0.0003493652	Africa
Africa|hCoV-19/Egypt/CUNCI-HGC3I023/2020|EPI ISL 479695|B.1.5|Egypt|2020-06-02	Africa|hCoV-19/South Africa/R10305/2020|EPI ISL 490267|B.1.1.34|South Africa|2020-05-29	0.0002795038	Africa
Africa|hCoV-19/Egypt/CUNCI-HGC3I025/2020|EPI ISL 479691|B.1|Egypt|2020-06-02	Africa|hCoV-19/South Africa/R10305/2020|EPI ISL 490267|B.1.1.34|South Africa|2020-05-29	0.0004192747	Africa
Africa|hCoV-19/Egypt/CUNCI-HGC3I03/2020|EPI ISL 479687|B.1|Egypt|2020-06-02	Africa|hCoV-19/South Africa/R10305/2020|EPI ISL 490267|B.1.1.34|South Africa|2020-05-29	0.0003842519	Africa
Africa|hCoV-19/Egypt/CUNCI-HGC3I05/2020|EPI ISL 479690|B.1|Egypt|2020-06-02	Africa|hCoV-19/South Africa/R10305/2020|EPI ISL 490267|B.1.1.34|South Africa|2020-05-29	0.0003842601	Africa
Africa|hCoV-19/Egypt/CUNCI-HGC3I06/2020|EPI ISL 479688|B.1|Egypt|2020-06-02	Africa|hCoV-19/South Africa/R10305/2020|EPI ISL 490267|B.1.1.34|South Africa|2020-05-29	0.0003842654	Africa
Africa|hCoV-19/Egypt/CUNCI-HGC3I08/2020|EPI ISL 479698|B.1|Egypt|2020-06-02	Africa|hCoV-19/South Africa/R10305/2020|EPI ISL 490267|B.1.1.34|South Africa|2020-05-29	0.0003842653	Africa
Africa|hCoV-19/Egypt/CUNCI-HGC3I09/2020|EPI ISL 479692|B.1|Egypt|2020-06-02	Africa|hCoV-19/South Africa/R10305/2020|EPI ISL 490267|B.1.1.34|South Africa|2020-05-29	0.0003144956	Africa
Africa|hCoV-19/Egypt/CUNCI-HGC4I003/2020|EPI ISL 479699|B.1.1.247|Egypt|2020-06-02	Africa|hCoV-19/South Africa/R10305/2020|EPI ISL 490267|B.1.1.34|South Africa|2020-05-29	0.0003842771	Africa
Africa|hCoV-19/Egypt/CUNCI-HGC4I004/2020|EPI ISL 479700|B.1.1.296|Egypt|2020-06-02	Africa|hCoV-19/South Africa/R10305/2020|EPI ISL 490267|B.1.1.34|South Africa|2020-05-29	0.0002794276	Africa
Africa|hCoV-19/Egypt/CUNCI-HGC4I015/2020|EPI ISL 479728|B.1.1.123|Egypt|2020-06-02	Africa|hCoV-19/South Africa/R10305/2020|EPI ISL 490267|B.1.1.34|South Africa|2020-05-29	0.0003144240	Africa
Africa|hCoV-19/Egypt/CUNCI-HGC4I022/2020|EPI ISL 479705|B.1.1|Egypt|2020-06-02	Africa|hCoV-19/South Africa/R10305/2020|EPI ISL 490267|B.1.1.34|South Africa|2020-05-29	0.0004192203	Africa
Africa|hCoV-19/Egypt/CUNCI-HGC4I023/2020|EPI ISL 479729|B.1.1.247|Egypt|2020-06-02	Africa|hCoV-19/South Africa/R10305/2020|EPI ISL 490267|B.1.1.34|South Africa|2020-05-29	0.0002445624	Africa
Africa|hCoV-19/Egypt/CUNCI-HGC4I025/2020|EPI ISL 479706|B.1.255|Egypt|2020-06-02	Africa|hCoV-19/South Africa/R10305/2020|EPI ISL 490267|B.1.1.34|South Africa|2020-05-29	0.0004541602	Africa
Africa|hCoV-19/Egypt/CUNCI-HGC4I026/2020|EPI ISL 479702|B.1|Egypt|2020-06-02	Africa|hCoV-19/South Africa/R10305/2020|EPI ISL 490267|B.1.1.34|South Africa|2020-05-29	0.0005245606	Africa
Africa|hCoV-19/Egypt/CUNCI-HGC4I029/2020|EPI ISL 479701|B.1.1.1|Egypt|2020-06-02	Africa|hCoV-19/South Africa/R10305/2020|EPI ISL 490267|B.1.1.34|South Africa|2020-05-29	0.0004541601	Africa
Africa|hCoV-19/Egypt/CUNCI-HGC4I030/2020|EPI ISL 479703|B.1|Egypt|2020-06-02	Africa|hCoV-19/South Africa/R10305/2020|EPI ISL 490267|B.1.1.34|South Africa|2020-05-29	0.0004541461	Africa
Africa|hCoV-19/Egypt/CUNCI-HGC4I031/2020|EPI ISL 479707|B.1.1.1|Egypt|2020-06-02	Africa|hCoV-19/South Africa/R10305/2020|EPI ISL 490267|B.1.1.34|South Africa|2020-05-29	0.0005240400	Africa
Africa|hCoV-19/Egypt/CUNCI-HGC4I032/2020|EPI ISL 479709|B.1.1|Egypt|2020-06-02	Africa|hCoV-19/South Africa/R10305/2020|EPI ISL 490267|B.1.1.34|South Africa|2020-05-29	0.0002796816	Africa
Africa|hCoV-19/Egypt/CUNCI-HGC4I033/2020|EPI ISL 479704|B.1|Egypt|2020-06-02	Africa|hCoV-19/South Africa/R10305/2020|EPI ISL 490267|B.1.1.34|South Africa|2020-05-29	0.0003493896	Africa
Africa|hCoV-19/Egypt/CUNCI-HGC4I034/2020|EPI ISL 479708|B.1.255|Egypt|2020-06-02	Africa|hCoV-19/South Africa/R10305/2020|EPI ISL 490267|B.1.1.34|South Africa|2020-05-29	0.0003143670	Africa
Africa|hCoV-19/Egypt/CUNCI-HGC5I001/2020|EPI ISL 479710|B.1.1|Egypt|2020-06-02	Africa|hCoV-19/South Africa/R10305/2020|EPI ISL 490267|B.1.1.34|South Africa|2020-05-29	0.0001397529	Africa
Africa|hCoV-19/Egypt/CUNCI-HGC5I003/2020|EPI ISL 479711|B.1|Egypt|2020-06-02	Africa|hCoV-19/South Africa/R10305/2020|EPI ISL 490267|B.1.1.34|South Africa|2020-05-29	0.0002794637	Africa
Africa|hCoV-19/Egypt/CUNCI-HGC5I010/2020|EPI ISL 479730|B.1.1|Egypt|2020-06-02	Africa|hCoV-19/South Africa/R10305/2020|EPI ISL 490267|B.1.1.34|South Africa|2020-05-29	0.0002096382	Africa
Africa|hCoV-19/Egypt/CUNCI-HGC5I011/2020|EPI ISL 479712|B.1.1|Egypt|2020-06-02	Africa|hCoV-19/South Africa/R10305/2020|EPI ISL 490267|B.1.1.34|South Africa|2020-05-29	0.0001397333	Africa
Africa|hCoV-19/Egypt/CUNCI-HGC5I012/2020|EPI ISL 479713|B.1.1|Egypt|2020-06-02	Africa|hCoV-19/South Africa/R10305/2020|EPI ISL 490267|B.1.1.34|South Africa|2020-05-29	0.0001746215	Africa
Africa|hCoV-19/Egypt/CUNCI-HGC5I014/2020|EPI ISL 479714|B.1.255|Egypt|2020-06-02	Africa|hCoV-19/South Africa/R10305/2020|EPI ISL 490267|B.1.1.34|South Africa|2020-05-29	0.0004541761	Africa
Africa|hCoV-19/Egypt/CUNCI-HGC5I015/2020|EPI ISL 475722|B.1.255|Egypt|2020-05-02	Africa|hCoV-19/South Africa/R10305/2020|EPI ISL 490267|B.1.1.34|South Africa|2020-05-29	0.0005243277	Africa
Africa|hCoV-19/Egypt/CUNCI-HGC5I016/2020|EPI ISL 479731|B.1|Egypt|2020-06-02	Africa|hCoV-19/South Africa/R10305/2020|EPI ISL 490267|B.1.1.34|South Africa|2020-05-29	0.0003493615	Africa
Africa|hCoV-19/Egypt/CUNCI-HGC5I022/2020|EPI ISL 479715|B.1.1|Egypt|2020-06-02	Africa|hCoV-19/South Africa/R10305/2020|EPI ISL 490267|B.1.1.34|South Africa|2020-05-29	0.0002095575	Africa
Africa|hCoV-19/Egypt/CUNCI-HGC5I025/2020|EPI ISL 479716|A|Egypt|2020-06-02	Africa|hCoV-19/South Africa/R10305/2020|EPI ISL 490267|B.1.1.34|South Africa|2020-05-29	0.0002800251	Africa
Africa|hCoV-19/Egypt/CUNCI-HGC5I026/2020|EPI ISL 479735|B.1.5|Egypt|2020-06-02	Africa|hCoV-19/South Africa/R10305/2020|EPI ISL 490267|B.1.1.34|South Africa|2020-05-29	0.0004543870	Africa
Africa|hCoV-19/Egypt/CUNCI-HGC5I029/2020|EPI ISL 479734|B.1|Egypt|2020-06-02	Africa|hCoV-19/South Africa/R10305/2020|EPI ISL 490267|B.1.1.34|South Africa|2020-05-29	0.0003494140	Africa
Africa|hCoV-19/Egypt/CUNCI-HGC5I030/2020|EPI ISL 479721|B.1.5|Egypt|2020-06-02	Africa|hCoV-19/South Africa/R10305/2020|EPI ISL 490267|B.1.1.34|South Africa|2020-05-29	0.0002445633	Africa
Africa|hCoV-19/Egypt/CUNCI-HGC5I033/2020|EPI ISL 479717|B.1.5|Egypt|2020-06-02	Africa|hCoV-19/South Africa/R10305/2020|EPI ISL 490267|B.1.1.34|South Africa|2020-05-29	0.0002096380	Africa
Africa|hCoV-19/Egypt/CUNCI-HGC5I034/2020|EPI ISL 479720|B.1.5|Egypt|2020-06-02	Africa|hCoV-19/South Africa/R10305/2020|EPI ISL 490267|B.1.1.34|South Africa|2020-05-29	0.0002794442	Africa
Africa|hCoV-19/Egypt/CUNCI-HGC6I002/2020|EPI ISL 479719|B.1.1.1|Egypt|2020-06-02	Africa|hCoV-19/South Africa/R10305/2020|EPI ISL 490267|B.1.1.34|South Africa|2020-05-29	0.0004191867	Africa
Africa|hCoV-19/Egypt/CUNCI-HGC6I003/2020|EPI ISL 479718|B.1.5|Egypt|2020-06-02	Africa|hCoV-19/South Africa/R10305/2020|EPI ISL 490267|B.1.1.34|South Africa|2020-05-29	0.0003493566	Africa
Africa|hCoV-19/Egypt/CUNCI-HGC6I007/2020|EPI ISL 479722|B.1|Egypt|2020-06-02	Africa|hCoV-19/South Africa/R10305/2020|EPI ISL 490267|B.1.1.34|South Africa|2020-05-29	0.0002795331	Africa
Africa|hCoV-19/Egypt/CUNCI-HGC6I010/2020|EPI ISL 478672|B.1|Egypt|2020-06-02	Africa|hCoV-19/South Africa/R10305/2020|EPI ISL 490267|B.1.1.34|South Africa|2020-05-29	0.0004541239	Africa
Africa|hCoV-19/Egypt/CUNCI-HGC6I011/2020|EPI ISL 479727|A|Egypt|2020-06-02	Africa|hCoV-19/South Africa/R10305/2020|EPI ISL 490267|B.1.1.34|South Africa|2020-05-29	0.0007688235	Africa
Africa|hCoV-19/Egypt/CUNCI-HGC6I015/2020|EPI ISL 479725|B.1.1|Egypt|2020-06-02	Africa|hCoV-19/South Africa/R10305/2020|EPI ISL 490267|B.1.1.34|South Africa|2020-05-29	0.0003143418	Africa
Africa|hCoV-19/Egypt/CUNCI-HGC6I016/2020|EPI ISL 475723|B.1.247|Egypt|2020-06-02	Africa|hCoV-19/South Africa/R10305/2020|EPI ISL 490267|B.1.1.34|South Africa|2020-05-29	0.0005594590	Africa
Africa|hCoV-19/Egypt/CUNCI-HGC6I024/2020|EPI ISL 479732|B.1.1.247|Egypt|2020-06-02	Africa|hCoV-19/South Africa/R10305/2020|EPI ISL 490267|B.1.1.34|South Africa|2020-05-29	0.0002797568	Africa
Africa|hCoV-19/Egypt/CUNCI-HGC6I026/2020|EPI ISL 479724|B.1.1.1|Egypt|2020-06-02	Africa|hCoV-19/South Africa/R10305/2020|EPI ISL 490267|B.1.1.34|South Africa|2020-05-29	0.0004541281	Africa
Africa|hCoV-19/Egypt/CUNCI-HGC6I029/2020|EPI ISL 477161|B.1.255|Egypt|2020-06-02	Africa|hCoV-19/South Africa/R10305/2020|EPI ISL 490267|B.1.1.34|South Africa|2020-05-29	0.0004541444	Africa
Africa|hCoV-19/Egypt/CUNCI-HGC6I031/2020|EPI ISL 475724|B.1.1.1|Egypt|2020-06-02	Africa|hCoV-19/South Africa/R10305/2020|EPI ISL 490267|B.1.1.34|South Africa|2020-05-29	0.0004194549	Africa
Africa|hCoV-19/Egypt/CUNCI-HGC6I032/2020|EPI ISL 479733|B.1.1.1|Egypt|2020-06-02	Africa|hCoV-19/South Africa/R10305/2020|EPI ISL 490267|B.1.1.34|South Africa|2020-05-29	0.0004192453	Africa
Africa|hCoV-19/Egypt/CUNCI-HGC6I033/2020|EPI ISL 479723|B.1.1.1|Egypt|2020-06-02	Africa|hCoV-19/South Africa/R10305/2020|EPI ISL 490267|B.1.1.34|South Africa|2020-05-29	0.0004192264	Africa
Africa|hCoV-19/Egypt/CUNCI-HGC7I01/2020|EPI ISL 529141|B.1|Egypt|2020-07-19	Africa|hCoV-19/South Africa/R10305/2020|EPI ISL 490267|B.1.1.34|South Africa|2020-05-29	0.0004891622	Africa
Africa|hCoV-19/Egypt/CUNCI-HGC7I02/2020|EPI ISL 529142|A|Egypt|2020-07-19	Africa|hCoV-19/South Africa/R10305/2020|EPI ISL 490267|B.1.1.34|South Africa|2020-05-29	0.0007339386	Africa
Africa|hCoV-19/Egypt/CUNCI-HGC7I07/2020|EPI ISL 529145|B.1|Egypt|2020-07-19	Africa|hCoV-19/South Africa/R10305/2020|EPI ISL 490267|B.1.1.34|South Africa|2020-05-29	0.0004542237	Africa
Africa|hCoV-19/Egypt/EGY-020/2020|EPI ISL 526975|B.1|Egypt|2020-08-14	Africa|hCoV-19/South Africa/R10305/2020|EPI ISL 490267|B.1.1.34|South Africa|2020-05-29	0.0004541556	Africa
Africa|hCoV-19/Egypt/EGY-041/2020|EPI ISL 526997|B.1|Egypt|2020-08-22	Africa|hCoV-19/South Africa/R10305/2020|EPI ISL 490267|B.1.1.34|South Africa|2020-05-29	0.0004541557	Africa
Africa|hCoV-19/Egypt/EGY-S031/2020|EPI ISL 526986|B.1|Egypt|2020-08-17	Africa|hCoV-19/South Africa/R10305/2020|EPI ISL 490267|B.1.1.34|South Africa|2020-05-29	0.0004541557	Africa
Africa|hCoV-19/Egypt/HCoV2-Egy-002/2020|EPI ISL 510532|B.1|Egypt|2020-06-02	Africa|hCoV-19/South Africa/R10305/2020|EPI ISL 490267|B.1.1.34|South Africa|2020-05-29	0.0004541557	Africa
Africa|hCoV-19/Egypt/MASRI-005/2020|EPI ISL 482759|B.1|Egypt|2020-04-30	Africa|hCoV-19/South Africa/R10305/2020|EPI ISL 490267|B.1.1.34|South Africa|2020-05-29	0.0003143606	Africa
Africa|hCoV-19/Egypt/MASRI-007/2020|EPI ISL 482760|B.1|Egypt|2020-04-28	Africa|hCoV-19/South Africa/R10305/2020|EPI ISL 490267|B.1.1.34|South Africa|2020-05-29	0.0003844976	Africa
Africa|hCoV-19/Egypt/MASRI-008/2020|EPI ISL 482761|B.1|Egypt|2020-04-30	Africa|hCoV-19/South Africa/R10305/2020|EPI ISL 490267|B.1.1.34|South Africa|2020-05-29	0.0003163189	Africa
Africa|hCoV-19/Egypt/MASRI-009/2020|EPI ISL 483035|A|Egypt|2020-04-30	Africa|hCoV-19/South Africa/R10305/2020|EPI ISL 490267|B.1.1.34|South Africa|2020-05-29	0.0006289297	Africa
Africa|hCoV-19/Egypt/MASRI-011/2020|EPI ISL 482762|B.1|Egypt|2020-05-05	Africa|hCoV-19/South Africa/R10305/2020|EPI ISL 490267|B.1.1.34|South Africa|2020-05-29	0.0003843231	Africa
Africa|hCoV-19/Egypt/MASRI-012/2020|EPI ISL 482763|B.1|Egypt|2020-05-05	Africa|hCoV-19/South Africa/R10305/2020|EPI ISL 490267|B.1.1.34|South Africa|2020-05-29	0.0002794258	Africa
Africa|hCoV-19/Egypt/MASRI-014/2020|EPI ISL 482765|B.1|Egypt|2020-04-30	Africa|hCoV-19/South Africa/R10305/2020|EPI ISL 490267|B.1.1.34|South Africa|2020-05-29	0.0005241445	Africa
Africa|hCoV-19/Egypt/MASRI-015/2020|EPI ISL 482766|B.1.36|Egypt|2020-05-11	Africa|hCoV-19/South Africa/R10305/2020|EPI ISL 490267|B.1.1.34|South Africa|2020-05-29	0.0005939721	Africa
Africa|hCoV-19/Egypt/MASRI-016/2020|EPI ISL 482767|B.1|Egypt|2020-05-11	Africa|hCoV-19/South Africa/R10305/2020|EPI ISL 490267|B.1.1.34|South Africa|2020-05-29	0.0005245109	Africa
Africa|hCoV-19/Egypt/MASRI-018/2020|EPI ISL 483036|A|Egypt|2020-05-10	Africa|hCoV-19/South Africa/R10305/2020|EPI ISL 490267|B.1.1.34|South Africa|2020-05-29	0.0007392344	Africa
Africa|hCoV-19/Egypt/MASRI-020/2020|EPI ISL 483037|B.1|Egypt|2020-05-13	Africa|hCoV-19/South Africa/R10305/2020|EPI ISL 490267|B.1.1.34|South Africa|2020-05-29	0.0006003360	Africa
Africa|hCoV-19/Egypt/MASRI-022/2020|EPI ISL 482768|B.1.255|Egypt|2020-05-13	Africa|hCoV-19/South Africa/R10305/2020|EPI ISL 490267|B.1.1.34|South Africa|2020-05-29	0.0004898919	Africa
Africa|hCoV-19/Egypt/MASRI-023/2020|EPI ISL 482769|B.1|Egypt|2020-05-11	Africa|hCoV-19/South Africa/R10305/2020|EPI ISL 490267|B.1.1.34|South Africa|2020-05-29	0.0003147329	Africa
Africa|hCoV-19/Egypt/MASRI-024/2020|EPI ISL 482770|B.1|Egypt|2020-05-11	Africa|hCoV-19/South Africa/R10305/2020|EPI ISL 490267|B.1.1.34|South Africa|2020-05-29	0.0003842559	Africa
Africa|hCoV-19/Egypt/MASRI-025/2020|EPI ISL 482771|B.1|Egypt|2020-05-10	Africa|hCoV-19/South Africa/R10305/2020|EPI ISL 490267|B.1.1.34|South Africa|2020-05-29	0.0005242965	Africa
Africa|hCoV-19/Egypt/MASRI-026/2020|EPI ISL 482772|B.1|Egypt|2020-05-10	Africa|hCoV-19/South Africa/R10305/2020|EPI ISL 490267|B.1.1.34|South Africa|2020-05-29	0.0004192790	Africa
Africa|hCoV-19/Egypt/MASRI-027/2020|EPI ISL 482773|B.1.1.123|Egypt|2020-05-08	Africa|hCoV-19/South Africa/R10305/2020|EPI ISL 490267|B.1.1.34|South Africa|2020-05-29	0.0002450134	Africa
Africa|hCoV-19/Egypt/MASRI-028/2020|EPI ISL 483038|B.1|Egypt|2020-05-13	Africa|hCoV-19/South Africa/R10305/2020|EPI ISL 490267|B.1.1.34|South Africa|2020-05-29	0.0004541508	Africa
Africa|hCoV-19/Egypt/MASRI-029/2020|EPI ISL 482774|B.1|Egypt|2020-05-13	Africa|hCoV-19/South Africa/R10305/2020|EPI ISL 490267|B.1.1.34|South Africa|2020-05-29	0.0003842694	Africa
Africa|hCoV-19/Egypt/MASRI-10/2020|EPI ISL 475752|B.1.255|Egypt|2020-05	Africa|hCoV-19/South Africa/R10305/2020|EPI ISL 490267|B.1.1.34|South Africa|2020-05-29	0.0004892478	Africa
Africa|hCoV-19/Egypt/MASRI-11/2020|EPI ISL 475753|B.1.36|Egypt|2020-05	Africa|hCoV-19/South Africa/R10305/2020|EPI ISL 490267|B.1.1.34|South Africa|2020-05-29	0.0006289182	Africa
Africa|hCoV-19/Egypt/MASRI-14/2020|EPI ISL 475749|B.1|Egypt|2020-05	Africa|hCoV-19/South Africa/R10305/2020|EPI ISL 490267|B.1.1.34|South Africa|2020-05-29	0.0003493285	Africa
Africa|hCoV-19/Egypt/MASRI-15/2020|EPI ISL 475750|B.1.1|Egypt|2020-05	Africa|hCoV-19/South Africa/R10305/2020|EPI ISL 490267|B.1.1.34|South Africa|2020-05-29	0.0004923360	Africa
Africa|hCoV-19/Egypt/MASRI-2/2020|EPI ISL 475745|B.1|Egypt|2020-05	Africa|hCoV-19/South Africa/R10305/2020|EPI ISL 490267|B.1.1.34|South Africa|2020-05-29	0.0003842429	Africa
Africa|hCoV-19/Egypt/MASRI-3/2020|EPI ISL 475746|A|Egypt|2020-05	Africa|hCoV-19/South Africa/R10305/2020|EPI ISL 490267|B.1.1.34|South Africa|2020-05-29	0.0006639287	Africa
Africa|hCoV-19/Egypt/MASRI-6/2020|EPI ISL 475747|B.1.255|Egypt|2020-05	Africa|hCoV-19/South Africa/R10305/2020|EPI ISL 490267|B.1.1.34|South Africa|2020-05-29	0.0003842426	Africa
Africa|hCoV-19/Egypt/MASRI-9/2020|EPI ISL 475751|B.1.1.1|Egypt|2020-05	Africa|hCoV-19/South Africa/R10305/2020|EPI ISL 490267|B.1.1.34|South Africa|2020-05-29	0.0005241810	Africa
Africa|hCoV-19/Egypt/NRC-01/2020|EPI ISL 430820|B.1|Egypt|2020-03-18	Africa|hCoV-19/South Africa/R10305/2020|EPI ISL 490267|B.1.1.34|South Africa|2020-05-29	0.0003507792	Africa
Africa|hCoV-19/Egypt/NRC-03/2020|EPI ISL 430819|B.1.246|Egypt|2020-03-18	Africa|hCoV-19/South Africa/R10305/2020|EPI ISL 490267|B.1.1.34|South Africa|2020-05-29	0.0003855933	Africa
Africa|hCoV-19/Gabon/ITM-K011/2020|EPI ISL 539573|A|Gabon|2020-03-22	Africa|hCoV-19/South Africa/R10305/2020|EPI ISL 490267|B.1.1.34|South Africa|2020-05-29	0.0005939626	Africa
Africa|hCoV-19/Gabon/ITM-K023/2020|EPI ISL 539574|B.1.178|Gabon|2020-03-27	Africa|hCoV-19/South Africa/R10305/2020|EPI ISL 490267|B.1.1.34|South Africa|2020-05-29	0.0003492968	Africa
Africa|hCoV-19/Gabon/ITM-K027/2020|EPI ISL 539575|A|Gabon|2020-03-27	Africa|hCoV-19/South Africa/R10305/2020|EPI ISL 490267|B.1.1.34|South Africa|2020-05-29	0.0005939481	Africa
Africa|hCoV-19/Gabon/ITM-K028/2020|EPI ISL 539576|B.1.292|Gabon|2020-03-27	Africa|hCoV-19/South Africa/R10305/2020|EPI ISL 490267|B.1.1.34|South Africa|2020-05-29	0.0003493041	Africa
Africa|hCoV-19/Gambia/0214/2020|EPI ISL 471158|B.1|Gambia|2020-03-29	Africa|hCoV-19/South Africa/R10305/2020|EPI ISL 490267|B.1.1.34|South Africa|2020-05-29	0.0002798995	Africa
Africa|hCoV-19/Gambia/0268/2020|EPI ISL 471159|B.1.1|Gambia|2020-03-21	Africa|hCoV-19/South Africa/R10305/2020|EPI ISL 490267|B.1.1.34|South Africa|2020-05-29	0.0001751247	Africa
Africa|hCoV-19/Gambia/0278/2020|EPI ISL 471160|B.1.1|Gambia|2020-03-20	Africa|hCoV-19/South Africa/R10305/2020|EPI ISL 490267|B.1.1.34|South Africa|2020-05-29	0.0001763104	Africa
Africa|hCoV-19/Gambia/0528/2020|EPI ISL 471161|B.1.1.293|Gambia|2020-04-30	Africa|hCoV-19/South Africa/R10305/2020|EPI ISL 490267|B.1.1.34|South Africa|2020-05-29	0.0002115696	Africa
Africa|hCoV-19/Gambia/0531/2020|EPI ISL 471162|B.1.1.293|Gambia|2020-04-30	Africa|hCoV-19/South Africa/R10305/2020|EPI ISL 490267|B.1.1.34|South Africa|2020-05-29	0.0002115843	Africa
Africa|hCoV-19/Gambia/0536/2020|EPI ISL 471163|B.1.1.293|Gambia|2020-04-30	Africa|hCoV-19/South Africa/R10305/2020|EPI ISL 490267|B.1.1.34|South Africa|2020-05-29	0.0002095452	Africa
Africa|hCoV-19/Gambia/0547/2020|EPI ISL 471164|B.1.1.293|Gambia|2020-04-30	Africa|hCoV-19/South Africa/R10305/2020|EPI ISL 490267|B.1.1.34|South Africa|2020-05-29	0.0002096696	Africa
Africa|hCoV-19/Gambia/0548/2020|EPI ISL 471165|B.1.5|Gambia|2020-04-30	Africa|hCoV-19/South Africa/R10305/2020|EPI ISL 490267|B.1.1.34|South Africa|2020-05-29	0.0001796672	Africa
Africa|hCoV-19/Gambia/1090/2020|EPI ISL 471166|B.1.1|Gambia|2020-05-04	Africa|hCoV-19/South Africa/R10305/2020|EPI ISL 490267|B.1.1.34|South Africa|2020-05-29	0.0002448075	Africa
Africa|hCoV-19/Gambia/1094/2020|EPI ISL 471167|B.1.1.293|Gambia|2020-05-04	Africa|hCoV-19/South Africa/R10305/2020|EPI ISL 490267|B.1.1.34|South Africa|2020-05-29	0.0002095451	Africa
Africa|hCoV-19/Gambia/1251/2020|EPI ISL 471168|B.1.1.293|Gambia|2020-05-07	Africa|hCoV-19/South Africa/R10305/2020|EPI ISL 490267|B.1.1.34|South Africa|2020-05-29	0.0002115694	Africa
Africa|hCoV-19/Gambia/1264/2020|EPI ISL 471169|B.1.1|Gambia|2020-05-07	Africa|hCoV-19/South Africa/R10305/2020|EPI ISL 490267|B.1.1.34|South Africa|2020-05-29	0.0001748860	Africa
Africa|hCoV-19/Gambia/1271/2020|EPI ISL 471170|B.1.1|Gambia|2020-05-07	Africa|hCoV-19/South Africa/R10305/2020|EPI ISL 490267|B.1.1.34|South Africa|2020-05-29	0.0001751125	Africa
Africa|hCoV-19/Gambia/1277/2020|EPI ISL 471171|B.1.1.293|Gambia|2020-05-07	Africa|hCoV-19/South Africa/R10305/2020|EPI ISL 490267|B.1.1.34|South Africa|2020-05-29	0.0002095451	Africa
Africa|hCoV-19/Gambia/3668/2020|EPI ISL 560992|B.1.5.12|Gambia|2020-07-30	Africa|hCoV-19/South Africa/R10305/2020|EPI ISL 490267|B.1.1.34|South Africa|2020-05-29	0.0005280836	Africa
Africa|hCoV-19/Gambia/3670/2020|EPI ISL 560993|B.1.5.12|Gambia|2020-07-30	Africa|hCoV-19/South Africa/R10305/2020|EPI ISL 490267|B.1.1.34|South Africa|2020-05-29	0.0005288096	Africa
Africa|hCoV-19/Gambia/3671/2020|EPI ISL 560994|B.1.1.293|Gambia|2020-07-30	Africa|hCoV-19/South Africa/R10305/2020|EPI ISL 490267|B.1.1.34|South Africa|2020-05-29	0.0002815781	Africa
Africa|hCoV-19/Gambia/3673/2020|EPI ISL 560995|B.1.5|Gambia|2020-07-30	Africa|hCoV-19/South Africa/R10305/2020|EPI ISL 490267|B.1.1.34|South Africa|2020-05-29	0.0002816334	Africa
Africa|hCoV-19/Gambia/3676/2020|EPI ISL 560996|B.1.5|Gambia|2020-07-30	Africa|hCoV-19/South Africa/R10305/2020|EPI ISL 490267|B.1.1.34|South Africa|2020-05-29	0.0002821682	Africa
Africa|hCoV-19/Gambia/3678/2020|EPI ISL 560997|B.1.292|Gambia|2020-07-30	Africa|hCoV-19/South Africa/R10305/2020|EPI ISL 490267|B.1.1.34|South Africa|2020-05-29	0.0003842562	Africa
Africa|hCoV-19/Gambia/3679/2020|EPI ISL 560998|B.1.5.12|Gambia|2020-07-30	Africa|hCoV-19/South Africa/R10305/2020|EPI ISL 490267|B.1.1.34|South Africa|2020-05-29	0.0004583225	Africa
Africa|hCoV-19/Gambia/3680/2020|EPI ISL 560999|B.1.5|Gambia|2020-07-30	Africa|hCoV-19/South Africa/R10305/2020|EPI ISL 490267|B.1.1.34|South Africa|2020-05-29	0.0002849617	Africa
Africa|hCoV-19/Gambia/3683/2020|EPI ISL 561000|B.1.292|Gambia|2020-07-30	Africa|hCoV-19/South Africa/R10305/2020|EPI ISL 490267|B.1.1.34|South Africa|2020-05-29	0.0004191969	Africa
Africa|hCoV-19/Gambia/3703/2020|EPI ISL 561001|B.1.5.12|Gambia|2020-07-30	Africa|hCoV-19/South Africa/R10305/2020|EPI ISL 490267|B.1.1.34|South Africa|2020-05-29	0.0004541349	Africa
Africa|hCoV-19/Gambia/3717/2020|EPI ISL 561002|B.1.5|Gambia|2020-07-30	Africa|hCoV-19/South Africa/R10305/2020|EPI ISL 490267|B.1.1.34|South Africa|2020-05-29	0.0003172746	Africa
Africa|hCoV-19/Gambia/3724/2020|EPI ISL 561003|B.1.5.12|Gambia|2020-07-30	Africa|hCoV-19/South Africa/R10305/2020|EPI ISL 490267|B.1.1.34|South Africa|2020-05-29	0.0004541507	Africa
Africa|hCoV-19/Gambia/3725/2020|EPI ISL 561004|B.1.1.293|Gambia|2020-07-30	Africa|hCoV-19/South Africa/R10305/2020|EPI ISL 490267|B.1.1.34|South Africa|2020-05-29	0.0003492954	Africa
Africa|hCoV-19/Gambia/3728/2020|EPI ISL 561005|B.1.5|Gambia|2020-07-30	Africa|hCoV-19/South Africa/R10305/2020|EPI ISL 490267|B.1.1.34|South Africa|2020-05-29	0.0002521473	Africa
Africa|hCoV-19/Gambia/3729/2020|EPI ISL 561006|B.1.5.12|Gambia|2020-07-30	Africa|hCoV-19/South Africa/R10305/2020|EPI ISL 490267|B.1.1.34|South Africa|2020-05-29	0.0003842527	Africa
Africa|hCoV-19/Gambia/3732/2020|EPI ISL 561007|B.1.5|Gambia|2020-07-30	Africa|hCoV-19/South Africa/R10305/2020|EPI ISL 490267|B.1.1.34|South Africa|2020-05-29	0.0003175096	Africa
Africa|hCoV-19/Gambia/3735/2020|EPI ISL 561008|B.1.5|Gambia|2020-07-30	Africa|hCoV-19/South Africa/R10305/2020|EPI ISL 490267|B.1.1.34|South Africa|2020-05-29	0.0002468745	Africa
Africa|hCoV-19/Gambia/3737/2020|EPI ISL 561009|B.1.1.293|Gambia|2020-07-30	Africa|hCoV-19/South Africa/R10305/2020|EPI ISL 490267|B.1.1.34|South Africa|2020-05-29	0.0003494786	Africa
Africa|hCoV-19/Gambia/3741/2020|EPI ISL 561010|B.1.5.12|Gambia|2020-07-30	Africa|hCoV-19/South Africa/R10305/2020|EPI ISL 490267|B.1.1.34|South Africa|2020-05-29	0.0003877552	Africa
Africa|hCoV-19/Gambia/3743/2020|EPI ISL 561011|B.1.5.12|Gambia|2020-07-30	Africa|hCoV-19/South Africa/R10305/2020|EPI ISL 490267|B.1.1.34|South Africa|2020-05-29	0.0005240623	Africa
Africa|hCoV-19/Gambia/3749/2020|EPI ISL 561012|B.1.5.12|Gambia|2020-07-30	Africa|hCoV-19/South Africa/R10305/2020|EPI ISL 490267|B.1.1.34|South Africa|2020-05-29	0.0004541349	Africa
Africa|hCoV-19/Gambia/3761/2020|EPI ISL 561013|B.1.5.12|Gambia|2020-07-30	Africa|hCoV-19/South Africa/R10305/2020|EPI ISL 490267|B.1.1.34|South Africa|2020-05-29	0.0004541349	Africa
Africa|hCoV-19/Gambia/3772/2020|EPI ISL 561025|B.1.5|Gambia|2020-07-30	Africa|hCoV-19/South Africa/R10305/2020|EPI ISL 490267|B.1.1.34|South Africa|2020-05-29	0.0002880809	Africa
Africa|hCoV-19/Gambia/GC19-015/2020|EPI ISL 428855|B.1.1.8|Gambia|2020-03-17	Africa|hCoV-19/South Africa/R10305/2020|EPI ISL 490267|B.1.1.34|South Africa|2020-05-29	0.0002095359	Africa
Africa|hCoV-19/Gambia/GC19-026/2020|EPI ISL 428856|B.6|Gambia|2020-03-21	Africa|hCoV-19/South Africa/R10305/2020|EPI ISL 490267|B.1.1.34|South Africa|2020-05-29	0.0005589960	Africa
Africa|hCoV-19/Gambia/GC19-029/2020|EPI ISL 428857|B.1|Gambia|2020-04-20	Africa|hCoV-19/South Africa/R10305/2020|EPI ISL 490267|B.1.1.34|South Africa|2020-05-29	0.0003493199	Africa
Africa|hCoV-19/Gambia/GC19-0479/2020|EPI ISL 561015|B.1.1.293|Gambia|2020-04-29	Africa|hCoV-19/South Africa/R10305/2020|EPI ISL 490267|B.1.1.34|South Africa|2020-05-29	0.0002183676	Africa
Africa|hCoV-19/Gambia/GC19-0544/2020|EPI ISL 561016|B.1.5|Gambia|2020-05-01	Africa|hCoV-19/South Africa/R10305/2020|EPI ISL 490267|B.1.1.34|South Africa|2020-05-29	0.0001789713	Africa
Africa|hCoV-19/Gambia/GC19-1385/2020|EPI ISL 561018|B.1.5|Gambia|2020-05-12	Africa|hCoV-19/South Africa/R10305/2020|EPI ISL 490267|B.1.1.34|South Africa|2020-05-29	0.0001827375	Africa
Africa|hCoV-19/Gambia/GC19-1503/2020|EPI ISL 561021|B.1.1|Gambia|2020-05-14	Africa|hCoV-19/South Africa/R10305/2020|EPI ISL 490267|B.1.1.34|South Africa|2020-05-29	0.0002794039	Africa
Africa|hCoV-19/Gambia/GC19-1527/2020|EPI ISL 561022|B.1.1.293|Gambia|2020-05-16	Africa|hCoV-19/South Africa/R10305/2020|EPI ISL 490267|B.1.1.34|South Africa|2020-05-29	0.0002095670	Africa
Africa|hCoV-19/Gambia/GC19-1533/2020|EPI ISL 561023|B.1.1.264|Gambia|2020-05-16	Africa|hCoV-19/South Africa/R10305/2020|EPI ISL 490267|B.1.1.34|South Africa|2020-05-29	0.0002138312	Africa
Africa|hCoV-19/Gambia/GC19-1572/2020|EPI ISL 561014|B.1.1|Gambia|2020-05-20	Africa|hCoV-19/South Africa/R10305/2020|EPI ISL 490267|B.1.1.34|South Africa|2020-05-29	0.0001801208	Africa
Africa|hCoV-19/Gambia/GC19-1575/2020|EPI ISL 561026|B.1.1|Gambia|2020-05-20	Africa|hCoV-19/South Africa/R10305/2020|EPI ISL 490267|B.1.1.34|South Africa|2020-05-29	0.0002888968	Africa
Africa|hCoV-19/Gambia/GC19-1606/2020|EPI ISL 561027|B.1.1|Gambia|2020-05-20	Africa|hCoV-19/South Africa/R10305/2020|EPI ISL 490267|B.1.1.34|South Africa|2020-05-29	0.0002138372	Africa
Africa|hCoV-19/Gambia/GC19-1706/2020|EPI ISL 561028|B.1.5|Gambia|2020-05-22	Africa|hCoV-19/South Africa/R10305/2020|EPI ISL 490267|B.1.1.34|South Africa|2020-05-29	0.0001808012	Africa
Africa|hCoV-19/Gambia/GC19-1814/2020|EPI ISL 561032|B.1.5|Gambia|2020-05-28	Africa|hCoV-19/South Africa/R10305/2020|EPI ISL 490267|B.1.1.34|South Africa|2020-05-29	0.0001809058	Africa
Africa|hCoV-19/Gambia/GC19-1818/2020|EPI ISL 561034|B.1.1|Gambia|2020-05-28	Africa|hCoV-19/South Africa/R10305/2020|EPI ISL 490267|B.1.1.34|South Africa|2020-05-29	0.0002794230	Africa
Africa|hCoV-19/Gambia/GC19-1983/2020|EPI ISL 561038|B.1.1|Gambia|2020-06-07	Africa|hCoV-19/South Africa/R10305/2020|EPI ISL 490267|B.1.1.34|South Africa|2020-05-29	0.0002794149	Africa
Africa|hCoV-19/Gambia/GC19-2197/2020|EPI ISL 561040|B.1.292|Gambia|2020-06-26	Africa|hCoV-19/South Africa/R10305/2020|EPI ISL 490267|B.1.1.34|South Africa|2020-05-29	0.0003847666	Africa
Africa|hCoV-19/Gambia/GC19-2427/2020|EPI ISL 561105|B.1.1.293|Gambia|2020-07-21	Africa|hCoV-19/South Africa/R10305/2020|EPI ISL 490267|B.1.1.34|South Africa|2020-05-29	0.0003144142	Africa
Africa|hCoV-19/Gambia/GC19-2443/2020|EPI ISL 561106|B.1.5|Gambia|2020-07-21	Africa|hCoV-19/South Africa/R10305/2020|EPI ISL 490267|B.1.1.34|South Africa|2020-05-29	0.0002533880	Africa
Africa|hCoV-19/Gambia/GC19-2450/2020|EPI ISL 561107|B.1.5.12|Gambia|2020-07-21	Africa|hCoV-19/South Africa/R10305/2020|EPI ISL 490267|B.1.1.34|South Africa|2020-05-29	0.0004541575	Africa
Africa|hCoV-19/Gambia/GC19-2459/2020|EPI ISL 561108|B.1.1.293|Gambia|2020-07-21	Africa|hCoV-19/South Africa/R10305/2020|EPI ISL 490267|B.1.1.34|South Africa|2020-05-29	0.0002798225	Africa
Africa|hCoV-19/Gambia/GC19-2469/2020|EPI ISL 561109|B.1.5|Gambia|2020-07-21	Africa|hCoV-19/South Africa/R10305/2020|EPI ISL 490267|B.1.1.34|South Africa|2020-05-29	0.0002469006	Africa
Africa|hCoV-19/Gambia/GC19-2473/2020|EPI ISL 561110|B.1.5.12|Gambia|2020-07-21	Africa|hCoV-19/South Africa/R10305/2020|EPI ISL 490267|B.1.1.34|South Africa|2020-05-29	0.0004891251	Africa
Africa|hCoV-19/Gambia/GC19-2498/2020|EPI ISL 561111|B.1.292|Gambia|2020-07-21	Africa|hCoV-19/South Africa/R10305/2020|EPI ISL 490267|B.1.1.34|South Africa|2020-05-29	0.0004191825	Africa
Africa|hCoV-19/Gambia/GC19-2525/2020|EPI ISL 561113|B.1.1.293|Gambia|2020-07-21	Africa|hCoV-19/South Africa/R10305/2020|EPI ISL 490267|B.1.1.34|South Africa|2020-05-29	0.0002794120	Africa
Africa|hCoV-19/Gambia/GC19-2526/2020|EPI ISL 561114|B.1.5.12|Gambia|2020-07-21	Africa|hCoV-19/South Africa/R10305/2020|EPI ISL 490267|B.1.1.34|South Africa|2020-05-29	0.0004891351	Africa
Africa|hCoV-19/Gambia/GC19-2629/2020|EPI ISL 561123|B.1.5.12|Gambia|2020-07-21	Africa|hCoV-19/South Africa/R10305/2020|EPI ISL 490267|B.1.1.34|South Africa|2020-05-29	0.0004547769	Africa
Africa|hCoV-19/Gambia/GC19-2632/2020|EPI ISL 561124|B.1.5.12|Gambia|2020-07-21	Africa|hCoV-19/South Africa/R10305/2020|EPI ISL 490267|B.1.1.34|South Africa|2020-05-29	0.0004576419	Africa
Africa|hCoV-19/Gambia/GC19-2638/2020|EPI ISL 561126|B.1.5.12|Gambia|2020-07-21	Africa|hCoV-19/South Africa/R10305/2020|EPI ISL 490267|B.1.1.34|South Africa|2020-05-29	0.0004301087	Africa
Africa|hCoV-19/Gambia/GC19-2652/2020|EPI ISL 561128|B.1.5.12|Gambia|2020-07-21	Africa|hCoV-19/South Africa/R10305/2020|EPI ISL 490267|B.1.1.34|South Africa|2020-05-29	0.0003494916	Africa
Africa|hCoV-19/Gambia/GC19-2654/2020|EPI ISL 561130|B.1.292|Gambia|2020-07-21	Africa|hCoV-19/South Africa/R10305/2020|EPI ISL 490267|B.1.1.34|South Africa|2020-05-29	0.0004541714	Africa
Africa|hCoV-19/Gambia/GC19-2663/2020|EPI ISL 561133|B.1.1.293|Gambia|2020-07-21	Africa|hCoV-19/South Africa/R10305/2020|EPI ISL 490267|B.1.1.34|South Africa|2020-05-29	0.0002794120	Africa
Africa|hCoV-19/Gambia/GC19-2707/2020|EPI ISL 561134|B.1.1.293|Gambia|2020-07-21	Africa|hCoV-19/South Africa/R10305/2020|EPI ISL 490267|B.1.1.34|South Africa|2020-05-29	0.0003167898	Africa
Africa|hCoV-19/Gambia/GC19-2711/2020|EPI ISL 561135|B.1.5.12|Gambia|2020-07-21	Africa|hCoV-19/South Africa/R10305/2020|EPI ISL 490267|B.1.1.34|South Africa|2020-05-29	0.0004191737	Africa
Africa|hCoV-19/Gambia/GC19-2730/2020|EPI ISL 561136|B.1.5.12|Gambia|2020-07-21	Africa|hCoV-19/South Africa/R10305/2020|EPI ISL 490267|B.1.1.34|South Africa|2020-05-29	0.0005281165	Africa
Africa|hCoV-19/Gambia/GC19-2731/2020|EPI ISL 561137|B.1.1.293|Gambia|2020-07-21	Africa|hCoV-19/South Africa/R10305/2020|EPI ISL 490267|B.1.1.34|South Africa|2020-05-29	0.0002794315	Africa
Africa|hCoV-19/Gambia/GC19-2828/2020|EPI ISL 561150|B.1.361|Gambia|2020-07-24	Africa|hCoV-19/South Africa/R10305/2020|EPI ISL 490267|B.1.1.34|South Africa|2020-05-29	0.0004192307	Africa
Africa|hCoV-19/Gambia/GC19-2842/2020|EPI ISL 561151|B.1.1|Gambia|2020-07-24	Africa|hCoV-19/South Africa/R10305/2020|EPI ISL 490267|B.1.1.34|South Africa|2020-05-29	0.0003493076	Africa
Africa|hCoV-19/Gambia/GC19-2898/2020|EPI ISL 561153|B.1.5.12|Gambia|2020-07-24	Africa|hCoV-19/South Africa/R10305/2020|EPI ISL 490267|B.1.1.34|South Africa|2020-05-29	0.0003842613	Africa
Africa|hCoV-19/Gambia/GC19-2904/2020|EPI ISL 561154|B.1.1|Gambia|2020-07-24	Africa|hCoV-19/South Africa/R10305/2020|EPI ISL 490267|B.1.1.34|South Africa|2020-05-29	0.0003492954	Africa
Africa|hCoV-19/Gambia/GC19-2947/2020|EPI ISL 561155|B.1.5.12|Gambia|2020-07-24	Africa|hCoV-19/South Africa/R10305/2020|EPI ISL 490267|B.1.1.34|South Africa|2020-05-29	0.0004541349	Africa
Africa|hCoV-19/Gambia/GC19-2973/2020|EPI ISL 561156|B.1.1.293|Gambia|2020-07-24	Africa|hCoV-19/South Africa/R10305/2020|EPI ISL 490267|B.1.1.34|South Africa|2020-05-29	0.0002444744	Africa
Africa|hCoV-19/Gambia/GC19-2977/2020|EPI ISL 561157|B.1.1.293|Gambia|2020-07-24	Africa|hCoV-19/South Africa/R10305/2020|EPI ISL 490267|B.1.1.34|South Africa|2020-05-29	0.0002444830	Africa
Africa|hCoV-19/Gambia/GC19-2985/2020|EPI ISL 561158|B.1.5.12|Gambia|2020-07-24	Africa|hCoV-19/South Africa/R10305/2020|EPI ISL 490267|B.1.1.34|South Africa|2020-05-29	0.0003492969	Africa
Africa|hCoV-19/Gambia/GC19-2991/2020|EPI ISL 561159|B.1.1|Gambia|2020-07-24	Africa|hCoV-19/South Africa/R10305/2020|EPI ISL 490267|B.1.1.34|South Africa|2020-05-29	0.0003144032	Africa
Africa|hCoV-19/Gambia/GC19-3064/2020|EPI ISL 561160|B.1.1|Gambia|2020-07-25	Africa|hCoV-19/South Africa/R10305/2020|EPI ISL 490267|B.1.1.34|South Africa|2020-05-29	0.0003493198	Africa
Africa|hCoV-19/Gambia/GC19-3065/2020|EPI ISL 561161|B.1.5.12|Gambia|2020-07-25	Africa|hCoV-19/South Africa/R10305/2020|EPI ISL 490267|B.1.1.34|South Africa|2020-05-29	0.0004622011	Africa
Africa|hCoV-19/Gambia/GC19-3081/2020|EPI ISL 561162|B.1.1|Gambia|2020-07-25	Africa|hCoV-19/South Africa/R10305/2020|EPI ISL 490267|B.1.1.34|South Africa|2020-05-29	0.0003493072	Africa
Africa|hCoV-19/Gambia/GC19-3085/2020|EPI ISL 561163|B.1.1.293|Gambia|2020-07-25	Africa|hCoV-19/South Africa/R10305/2020|EPI ISL 490267|B.1.1.34|South Africa|2020-05-29	0.0002816107	Africa
Africa|hCoV-19/Gambia/GC19-3087/2020|EPI ISL 561041|B.1.292|Gambia|2020-07-25	Africa|hCoV-19/South Africa/R10305/2020|EPI ISL 490267|B.1.1.34|South Africa|2020-05-29	0.0004541235	Africa
Africa|hCoV-19/Gambia/GC19-3099/2020|EPI ISL 561164|B.1.1.242|Gambia|2020-07-25	Africa|hCoV-19/South Africa/R10305/2020|EPI ISL 490267|B.1.1.34|South Africa|2020-05-29	0.0003143496	Africa
Africa|hCoV-19/Gambia/GC19-3110/2020|EPI ISL 561165|B.1.1.293|Gambia|2020-07-25	Africa|hCoV-19/South Africa/R10305/2020|EPI ISL 490267|B.1.1.34|South Africa|2020-05-29	0.0002794149	Africa
Africa|hCoV-19/Gambia/GC19-3112/2020|EPI ISL 561166|B.1|Gambia|2020-07-25	Africa|hCoV-19/South Africa/R10305/2020|EPI ISL 490267|B.1.1.34|South Africa|2020-05-29	0.0004890568	Africa
Africa|hCoV-19/Gambia/GC19-3113/2020|EPI ISL 561167|B.1.1.293|Gambia|2020-07-25	Africa|hCoV-19/South Africa/R10305/2020|EPI ISL 490267|B.1.1.34|South Africa|2020-05-29	0.0002444744	Africa
Africa|hCoV-19/Gambia/GC19-3114/2020|EPI ISL 561168|B.1.1|Gambia|2020-07-25	Africa|hCoV-19/South Africa/R10305/2020|EPI ISL 490267|B.1.1.34|South Africa|2020-05-29	0.0003492955	Africa
Africa|hCoV-19/Gambia/GC19-3135/2020|EPI ISL 561169|B.1.5.12|Gambia|2020-07-27	Africa|hCoV-19/South Africa/R10305/2020|EPI ISL 490267|B.1.1.34|South Africa|2020-05-29	0.0003520011	Africa
Africa|hCoV-19/Gambia/GC19-3140/2020|EPI ISL 561042|B.1.5.12|Gambia|2020-07-27	Africa|hCoV-19/South Africa/R10305/2020|EPI ISL 490267|B.1.1.34|South Africa|2020-05-29	0.0004891246	Africa
Africa|hCoV-19/Gambia/GC19-3145/2020|EPI ISL 561170|B.1.1|Gambia|2020-07-27	Africa|hCoV-19/South Africa/R10305/2020|EPI ISL 490267|B.1.1.34|South Africa|2020-05-29	0.0003493076	Africa
Africa|hCoV-19/Gambia/GC19-3146/2020|EPI ISL 561171|B.1.5.12|Gambia|2020-07-27	Africa|hCoV-19/South Africa/R10305/2020|EPI ISL 490267|B.1.1.34|South Africa|2020-05-29	0.0003168981	Africa
Africa|hCoV-19/Gambia/GC19-3165/2020|EPI ISL 561043|B.1.1.293|Gambia|2020-07-27	Africa|hCoV-19/South Africa/R10305/2020|EPI ISL 490267|B.1.1.34|South Africa|2020-05-29	0.0002444744	Africa
Africa|hCoV-19/Gambia/GC19-3166/2020|EPI ISL 561044|B.1.5.12|Gambia|2020-07-27	Africa|hCoV-19/South Africa/R10305/2020|EPI ISL 490267|B.1.1.34|South Africa|2020-05-29	0.0003519888	Africa
Africa|hCoV-19/Gambia/GC19-3189/2020|EPI ISL 561045|B.1.5|Gambia|2020-07-27	Africa|hCoV-19/South Africa/R10305/2020|EPI ISL 490267|B.1.1.34|South Africa|2020-05-29	0.0002488980	Africa
Africa|hCoV-19/Gambia/GC19-3192/2020|EPI ISL 561046|B.1.5|Gambia|2020-07-27	Africa|hCoV-19/South Africa/R10305/2020|EPI ISL 490267|B.1.1.34|South Africa|2020-05-29	0.0002112138	Africa
Africa|hCoV-19/Gambia/GC19-3193/2020|EPI ISL 561047|B.1.5.12|Gambia|2020-07-27	Africa|hCoV-19/South Africa/R10305/2020|EPI ISL 490267|B.1.1.34|South Africa|2020-05-29	0.0003519763	Africa
Africa|hCoV-19/Gambia/GC19-3208/2020|EPI ISL 561048|B.1.5.12|Gambia|2020-07-27	Africa|hCoV-19/South Africa/R10305/2020|EPI ISL 490267|B.1.1.34|South Africa|2020-05-29	0.0004224639	Africa
Africa|hCoV-19/Gambia/GC19-3209/2020|EPI ISL 561049|B.1.5.12|Gambia|2020-07-27	Africa|hCoV-19/South Africa/R10305/2020|EPI ISL 490267|B.1.1.34|South Africa|2020-05-29	0.0003168166	Africa
Africa|hCoV-19/Gambia/GC19-3210/2020|EPI ISL 561050|B.1.5.12|Gambia|2020-07-27	Africa|hCoV-19/South Africa/R10305/2020|EPI ISL 490267|B.1.1.34|South Africa|2020-05-29	0.0003225675	Africa
Africa|hCoV-19/Gambia/GC19-3214/2020|EPI ISL 561051|B.1.1.293|Gambia|2020-07-27	Africa|hCoV-19/South Africa/R10305/2020|EPI ISL 490267|B.1.1.34|South Africa|2020-05-29	0.0002464038	Africa
Africa|hCoV-19/Gambia/GC19-3219/2020|EPI ISL 561052|B.1.5.12|Gambia|2020-07-27	Africa|hCoV-19/South Africa/R10305/2020|EPI ISL 490267|B.1.1.34|South Africa|2020-05-29	0.0003493332	Africa
Africa|hCoV-19/Gambia/GC19-3246/2020|EPI ISL 561053|B.1.5.12|Gambia|2020-07-27	Africa|hCoV-19/South Africa/R10305/2020|EPI ISL 490267|B.1.1.34|South Africa|2020-05-29	0.0003520208	Africa
Africa|hCoV-19/Gambia/GC19-3255/2020|EPI ISL 561054|B.1.177|Gambia|2020-07-27	Africa|hCoV-19/South Africa/R10305/2020|EPI ISL 490267|B.1.1.34|South Africa|2020-05-29	0.0001760042	Africa
Africa|hCoV-19/Gambia/GC19-3266/2020|EPI ISL 561055|B.1.5|Gambia|2020-07-27	Africa|hCoV-19/South Africa/R10305/2020|EPI ISL 490267|B.1.1.34|South Africa|2020-05-29	0.0001407855	Africa
Africa|hCoV-19/Gambia/GC19-3267/2020|EPI ISL 561056|B.1.5.12|Gambia|2020-07-27	Africa|hCoV-19/South Africa/R10305/2020|EPI ISL 490267|B.1.1.34|South Africa|2020-05-29	0.0002816118	Africa
Africa|hCoV-19/Gambia/GC19-3278/2020|EPI ISL 561058|B.1.5.12|Gambia|2020-07-27	Africa|hCoV-19/South Africa/R10305/2020|EPI ISL 490267|B.1.1.34|South Africa|2020-05-29	0.0003167754	Africa
Africa|hCoV-19/Gambia/GC19-3301/2020|EPI ISL 561059|B.1.5.12|Gambia|2020-07-27	Africa|hCoV-19/South Africa/R10305/2020|EPI ISL 490267|B.1.1.34|South Africa|2020-05-29	0.0003168088	Africa
Africa|hCoV-19/Gambia/GC19-3317/2020|EPI ISL 561060|B.1.5|Gambia|2020-07-27	Africa|hCoV-19/South Africa/R10305/2020|EPI ISL 490267|B.1.1.34|South Africa|2020-05-29	0.0002096160	Africa
Africa|hCoV-19/Gambia/GC19-3323/2020|EPI ISL 561061|B.1.5|Gambia|2020-07-27	Africa|hCoV-19/South Africa/R10305/2020|EPI ISL 490267|B.1.1.34|South Africa|2020-05-29	0.0001760123	Africa
Africa|hCoV-19/Gambia/GC19-3358/2020|EPI ISL 561062|B.1.1.293|Gambia|2020-07-27	Africa|hCoV-19/South Africa/R10305/2020|EPI ISL 490267|B.1.1.34|South Africa|2020-05-29	0.0003492952	Africa
Africa|hCoV-19/Gambia/GC19-3365/2020|EPI ISL 561063|B.1.5.12|Gambia|2020-07-27	Africa|hCoV-19/South Africa/R10305/2020|EPI ISL 490267|B.1.1.34|South Africa|2020-05-29	0.0003520171	Africa
Africa|hCoV-19/Gambia/GC19-3373/2020|EPI ISL 561064|B.1.5|Gambia|2020-07-27	Africa|hCoV-19/South Africa/R10305/2020|EPI ISL 490267|B.1.1.34|South Africa|2020-05-29	0.0002464137	Africa
Africa|hCoV-19/Gambia/GC19-3374/2020|EPI ISL 561065|B.1.5.12|Gambia|2020-07-27	Africa|hCoV-19/South Africa/R10305/2020|EPI ISL 490267|B.1.1.34|South Africa|2020-05-29	0.0003519887	Africa
Africa|hCoV-19/Gambia/GC19-3375/2020|EPI ISL 561066|B.1.5.12|Gambia|2020-07-27	Africa|hCoV-19/South Africa/R10305/2020|EPI ISL 490267|B.1.1.34|South Africa|2020-05-29	0.0003167754	Africa
Africa|hCoV-19/Gambia/GC19-3380/2020|EPI ISL 561067|B.1.5.12|Gambia|2020-07-27	Africa|hCoV-19/South Africa/R10305/2020|EPI ISL 490267|B.1.1.34|South Africa|2020-05-29	0.0003520136	Africa
Africa|hCoV-19/Gambia/GC19-3381/2020|EPI ISL 561068|B.1.5.12|Gambia|2020-07-27	Africa|hCoV-19/South Africa/R10305/2020|EPI ISL 490267|B.1.1.34|South Africa|2020-05-29	0.0004891024	Africa
Africa|hCoV-19/Gambia/GC19-3396/2020|EPI ISL 561069|B.1.5.12|Gambia|2020-07-27	Africa|hCoV-19/South Africa/R10305/2020|EPI ISL 490267|B.1.1.34|South Africa|2020-05-29	0.0004891027	Africa
Africa|hCoV-19/Gambia/GC19-3398/2020|EPI ISL 561070|B.1.1.242|Gambia|2020-07-27	Africa|hCoV-19/South Africa/R10305/2020|EPI ISL 490267|B.1.1.34|South Africa|2020-05-29	0.0004191635	Africa
Africa|hCoV-19/Gambia/GC19-3399/2020|EPI ISL 561172|B.1.5|Gambia|2020-07-27	Africa|hCoV-19/South Africa/R10305/2020|EPI ISL 490267|B.1.1.34|South Africa|2020-05-29	0.0002445367	Africa
Africa|hCoV-19/Gambia/GC19-3400/2020|EPI ISL 561173|B.1.5|Gambia|2020-07-27	Africa|hCoV-19/South Africa/R10305/2020|EPI ISL 490267|B.1.1.34|South Africa|2020-05-29	0.0003144000	Africa
Africa|hCoV-19/Gambia/GC19-3407/2020|EPI ISL 561174|B.1.1.242|Gambia|2020-07-27	Africa|hCoV-19/South Africa/R10305/2020|EPI ISL 490267|B.1.1.34|South Africa|2020-05-29	0.0002794550	Africa
Africa|hCoV-19/Gambia/GC19-3411/2020|EPI ISL 561175|B.1.5.12|Gambia|2020-07-27	Africa|hCoV-19/South Africa/R10305/2020|EPI ISL 490267|B.1.1.34|South Africa|2020-05-29	0.0004230937	Africa
Africa|hCoV-19/Gambia/GC19-3418/2020|EPI ISL 561176|B.1.1.242|Gambia|2020-07-27	Africa|hCoV-19/South Africa/R10305/2020|EPI ISL 490267|B.1.1.34|South Africa|2020-05-29	0.0003493125	Africa
Africa|hCoV-19/Gambia/GC19-3429/2020|EPI ISL 561178|B.1.5.12|Gambia|2020-07-27	Africa|hCoV-19/South Africa/R10305/2020|EPI ISL 490267|B.1.1.34|South Africa|2020-05-29	0.0003492968	Africa
Africa|hCoV-19/Gambia/GC19-3432/2020|EPI ISL 561179|B.1.5.12|Gambia|2020-07-27	Africa|hCoV-19/South Africa/R10305/2020|EPI ISL 490267|B.1.1.34|South Africa|2020-05-29	0.0005281614	Africa
Africa|hCoV-19/Gambia/GC19-3438/2020|EPI ISL 561180|B.1.5.12|Gambia|2020-07-27	Africa|hCoV-19/South Africa/R10305/2020|EPI ISL 490267|B.1.1.34|South Africa|2020-05-29	0.0004891315	Africa
Africa|hCoV-19/Gambia/GC19-3445/2020|EPI ISL 561181|B.1.5.12|Gambia|2020-07-27	Africa|hCoV-19/South Africa/R10305/2020|EPI ISL 490267|B.1.1.34|South Africa|2020-05-29	0.0005589979	Africa
Africa|hCoV-19/Gambia/GC19-3448/2020|EPI ISL 561183|B.1.5|Gambia|2020-07-27	Africa|hCoV-19/South Africa/R10305/2020|EPI ISL 490267|B.1.1.34|South Africa|2020-05-29	0.0002817637	Africa
Africa|hCoV-19/Gambia/GC19-3497/2020|EPI ISL 561184|B.1.5.12|Gambia|2020-07-27	Africa|hCoV-19/South Africa/R10305/2020|EPI ISL 490267|B.1.1.34|South Africa|2020-05-29	0.0004541257	Africa
Africa|hCoV-19/Gambia/GC19-3503/2020|EPI ISL 561186|B.1.5.12|Gambia|2020-07-27	Africa|hCoV-19/South Africa/R10305/2020|EPI ISL 490267|B.1.1.34|South Africa|2020-05-29	0.0003877595	Africa
Africa|hCoV-19/Gambia/GC19-3504/2020|EPI ISL 561187|B.1.5.12|Gambia|2020-07-27	Africa|hCoV-19/South Africa/R10305/2020|EPI ISL 490267|B.1.1.34|South Africa|2020-05-29	0.0004576580	Africa
Africa|hCoV-19/Gambia/GC19-3505/2020|EPI ISL 561188|B.1.5.12|Gambia|2020-07-27	Africa|hCoV-19/South Africa/R10305/2020|EPI ISL 490267|B.1.1.34|South Africa|2020-05-29	0.0004192089	Africa
Africa|hCoV-19/Gambia/GC19-3529/2020|EPI ISL 561191|B.1.5.12|Gambia|2020-07-27	Africa|hCoV-19/South Africa/R10305/2020|EPI ISL 490267|B.1.1.34|South Africa|2020-05-29	0.0004891148	Africa
Africa|hCoV-19/Gambia/GC19-3530/2020|EPI ISL 561192|B.1.5.12|Gambia|2020-07-27	Africa|hCoV-19/South Africa/R10305/2020|EPI ISL 490267|B.1.1.34|South Africa|2020-05-29	0.0003527215	Africa
Africa|hCoV-19/Gambia/GC19-3533/2020|EPI ISL 561193|B.1.1.293|Gambia|2020-07-27	Africa|hCoV-19/South Africa/R10305/2020|EPI ISL 490267|B.1.1.34|South Africa|2020-05-29	0.0002445002	Africa
Africa|hCoV-19/Gambia/GC19-3535/2020|EPI ISL 561194|B.1.1.242|Gambia|2020-07-27	Africa|hCoV-19/South Africa/R10305/2020|EPI ISL 490267|B.1.1.34|South Africa|2020-05-29	0.0003493005	Africa
Africa|hCoV-19/Gambia/GC19-3550/2020|EPI ISL 561195|B.1.5.12|Gambia|2020-07-27	Africa|hCoV-19/South Africa/R10305/2020|EPI ISL 490267|B.1.1.34|South Africa|2020-05-29	0.0004541620	Africa
Africa|hCoV-19/Gambia/GC19-3565/2020|EPI ISL 561196|B.1.5.12|Gambia|2020-07-27	Africa|hCoV-19/South Africa/R10305/2020|EPI ISL 490267|B.1.1.34|South Africa|2020-05-29	0.0003842346	Africa
Africa|hCoV-19/Gambia/GC19-3578/2020|EPI ISL 561197|B.1.5.12|Gambia|2020-07-27	Africa|hCoV-19/South Africa/R10305/2020|EPI ISL 490267|B.1.1.34|South Africa|2020-05-29	0.0004193789	Africa
Africa|hCoV-19/Gambia/GC19-3629/2020|EPI ISL 561199|B.1.5.12|Gambia|2020-07-27	Africa|hCoV-19/South Africa/R10305/2020|EPI ISL 490267|B.1.1.34|South Africa|2020-05-29	0.0004891028	Africa
Africa|hCoV-19/Gambia/GC19-3656/2020|EPI ISL 561201|B.1.5.12|Gambia|2020-07-27	Africa|hCoV-19/South Africa/R10305/2020|EPI ISL 490267|B.1.1.34|South Africa|2020-05-29	0.0004192177	Africa
Africa|hCoV-19/Gambia/GC19-3659/2020|EPI ISL 561202|B.1.1|Gambia|2020-07-27	Africa|hCoV-19/South Africa/R10305/2020|EPI ISL 490267|B.1.1.34|South Africa|2020-05-29	0.0003143955	Africa
Africa|hCoV-19/Gambia/GC19-3666/2020|EPI ISL 561204|B.1.5.12|Gambia|2020-07-27	Africa|hCoV-19/South Africa/R10305/2020|EPI ISL 490267|B.1.1.34|South Africa|2020-05-29	0.0004547927	Africa
Africa|hCoV-19/Gambia/GC19-3769/2020|EPI ISL 561072|B.1.292|Gambia|2020-07-27	Africa|hCoV-19/South Africa/R10305/2020|EPI ISL 490267|B.1.1.34|South Africa|2020-05-29	0.0004229982	Africa
Africa|hCoV-19/Gambia/GC19-3773/2020|EPI ISL 561073|B.1.5.12|Gambia|2020-07-27	Africa|hCoV-19/South Africa/R10305/2020|EPI ISL 490267|B.1.1.34|South Africa|2020-05-29	0.0004891026	Africa
Africa|hCoV-19/Gambia/GC19-3774/2020|EPI ISL 561074|B.1.5.12|Gambia|2020-07-27	Africa|hCoV-19/South Africa/R10305/2020|EPI ISL 490267|B.1.1.34|South Africa|2020-05-29	0.0004541573	Africa
Africa|hCoV-19/Gambia/GC19-3794/2020|EPI ISL 561078|B.1.5.12|Gambia|2020-07-27	Africa|hCoV-19/South Africa/R10305/2020|EPI ISL 490267|B.1.1.34|South Africa|2020-05-29	0.0004582710	Africa
Africa|hCoV-19/Gambia/GC19-3796/2020|EPI ISL 561079|B.1.5.12|Gambia|2020-07-27	Africa|hCoV-19/South Africa/R10305/2020|EPI ISL 490267|B.1.1.34|South Africa|2020-05-29	0.0004541348	Africa
Africa|hCoV-19/Gambia/GC19-3798/2020|EPI ISL 561080|B.1.1.242|Gambia|2020-07-27	Africa|hCoV-19/South Africa/R10305/2020|EPI ISL 490267|B.1.1.34|South Africa|2020-05-29	0.0003881250	Africa
Africa|hCoV-19/Gambia/GC19-3799/2020|EPI ISL 561081|B.1.1.242|Gambia|2020-07-27	Africa|hCoV-19/South Africa/R10305/2020|EPI ISL 490267|B.1.1.34|South Africa|2020-05-29	0.0003842079	Africa
Africa|hCoV-19/Gambia/GC19-3802/2020|EPI ISL 561082|B.1.5.12|Gambia|2020-07-27	Africa|hCoV-19/South Africa/R10305/2020|EPI ISL 490267|B.1.1.34|South Africa|2020-05-29	0.0004890956	Africa
Africa|hCoV-19/Gambia/GC19-3805/2020|EPI ISL 561083|B.1.5.12|Gambia|2020-07-27	Africa|hCoV-19/South Africa/R10305/2020|EPI ISL 490267|B.1.1.34|South Africa|2020-05-29	0.0004541461	Africa
Africa|hCoV-19/Gambia/GC19-3806/2020|EPI ISL 561084|B.1.1.293|Gambia|2020-07-27	Africa|hCoV-19/South Africa/R10305/2020|EPI ISL 490267|B.1.1.34|South Africa|2020-05-29	0.0002794178	Africa
Africa|hCoV-19/Gambia/GC19-3807/2020|EPI ISL 561085|B.1.1.293|Gambia|2020-07-27	Africa|hCoV-19/South Africa/R10305/2020|EPI ISL 490267|B.1.1.34|South Africa|2020-05-29	0.0003143768	Africa
Africa|hCoV-19/Gambia/GC19-3812/2020|EPI ISL 561086|B.1.1.293|Gambia|2020-07-27	Africa|hCoV-19/South Africa/R10305/2020|EPI ISL 490267|B.1.1.34|South Africa|2020-05-29	0.0003500605	Africa
Africa|hCoV-19/Gambia/GC19-3813/2020|EPI ISL 561087|B.1.1.293|Gambia|2020-07-27	Africa|hCoV-19/South Africa/R10305/2020|EPI ISL 490267|B.1.1.34|South Africa|2020-05-29	0.0003143657	Africa
Africa|hCoV-19/Gambia/GC19-3814/2020|EPI ISL 561088|B.1|Gambia|2020-07-27	Africa|hCoV-19/South Africa/R10305/2020|EPI ISL 490267|B.1.1.34|South Africa|2020-05-29	0.0005590582	Africa
Africa|hCoV-19/Gambia/GC19-3816/2020|EPI ISL 561089|B.1.1.293|Gambia|2020-07-27	Africa|hCoV-19/South Africa/R10305/2020|EPI ISL 490267|B.1.1.34|South Africa|2020-05-29	0.0002815909	Africa
Africa|hCoV-19/Gambia/GC19-3818/2020|EPI ISL 561090|B.1.1.293|Gambia|2020-07-27	Africa|hCoV-19/South Africa/R10305/2020|EPI ISL 490267|B.1.1.34|South Africa|2020-05-29	0.0003842330	Africa
Africa|hCoV-19/Gambia/GC19-3820/2020|EPI ISL 561091|B.1.1.293|Gambia|2020-07-27	Africa|hCoV-19/South Africa/R10305/2020|EPI ISL 490267|B.1.1.34|South Africa|2020-05-29	0.0003143658	Africa
Africa|hCoV-19/Gambia/GC19-3821/2020|EPI ISL 561092|B.1.5.12|Gambia|2020-07-27	Africa|hCoV-19/South Africa/R10305/2020|EPI ISL 490267|B.1.1.34|South Africa|2020-05-29	0.0003879745	Africa
Africa|hCoV-19/Gambia/GC19-3822/2020|EPI ISL 561093|B.1.5.12|Gambia|2020-07-27	Africa|hCoV-19/South Africa/R10305/2020|EPI ISL 490267|B.1.1.34|South Africa|2020-05-29	0.0004891030	Africa
Africa|hCoV-19/Gambia/GC19-3823/2020|EPI ISL 561094|B.1.5.12|Gambia|2020-07-27	Africa|hCoV-19/South Africa/R10305/2020|EPI ISL 490267|B.1.1.34|South Africa|2020-05-29	0.0004929057	Africa
Africa|hCoV-19/Gambia/GC19-3835/2020|EPI ISL 561096|B.1.1.293|Gambia|2020-07-27	Africa|hCoV-19/South Africa/R10305/2020|EPI ISL 490267|B.1.1.34|South Africa|2020-05-29	0.0002794275	Africa
Africa|hCoV-19/Gambia/GC19-3836/2020|EPI ISL 561097|B.1.5.12|Gambia|2020-07-27	Africa|hCoV-19/South Africa/R10305/2020|EPI ISL 490267|B.1.1.34|South Africa|2020-05-29	0.0004541255	Africa
Africa|hCoV-19/Gambia/GC19-3839/2020|EPI ISL 561098|B.1.5.12|Gambia|2020-07-27	Africa|hCoV-19/South Africa/R10305/2020|EPI ISL 490267|B.1.1.34|South Africa|2020-05-29	0.0004891027	Africa
Africa|hCoV-19/Gambia/GC19-3842/2020|EPI ISL 561099|B.1.1.293|Gambia|2020-07-27	Africa|hCoV-19/South Africa/R10305/2020|EPI ISL 490267|B.1.1.34|South Africa|2020-05-29	0.0003842410	Africa
Africa|hCoV-19/Gambia/GC19-3846/2020|EPI ISL 561100|B.1.1.293|Gambia|2020-07-27	Africa|hCoV-19/South Africa/R10305/2020|EPI ISL 490267|B.1.1.34|South Africa|2020-05-29	0.0003493027	Africa
Africa|hCoV-19/Gambia/GC19-3852/2020|EPI ISL 561101|B.1.5.12|Gambia|2020-07-27	Africa|hCoV-19/South Africa/R10305/2020|EPI ISL 490267|B.1.1.34|South Africa|2020-05-29	0.0004935729	Africa
Africa|hCoV-19/Gambia/GC19-3854/2020|EPI ISL 561102|B.1.1.293|Gambia|2020-07-27	Africa|hCoV-19/South Africa/R10305/2020|EPI ISL 490267|B.1.1.34|South Africa|2020-05-29	0.0003842410	Africa
Africa|hCoV-19/Gambia/GC192573/2020|EPI ISL 561115|B.1.5.12|Gambia|2020-07-21	Africa|hCoV-19/South Africa/R10305/2020|EPI ISL 490267|B.1.1.34|South Africa|2020-05-29	0.0004891249	Africa
Africa|hCoV-19/Gambia/GC192576/2020|EPI ISL 561117|B.1.5.12|Gambia|2020-07-21	Africa|hCoV-19/South Africa/R10305/2020|EPI ISL 490267|B.1.1.34|South Africa|2020-05-29	0.0003848125	Africa
Africa|hCoV-19/Gambia/GC192579/2020|EPI ISL 561118|B.1.5.12|Gambia|2020-07-21	Africa|hCoV-19/South Africa/R10305/2020|EPI ISL 490267|B.1.1.34|South Africa|2020-05-29	0.0003871412	Africa
Africa|hCoV-19/Gambia/GC192602/2020|EPI ISL 561120|B.1.1.293|Gambia|2020-07-21	Africa|hCoV-19/South Africa/R10305/2020|EPI ISL 490267|B.1.1.34|South Africa|2020-05-29	0.0003842328	Africa
Africa|hCoV-19/Gambia/GC192610/2020|EPI ISL 561121|B.1.1.293|Gambia|2020-07-21	Africa|hCoV-19/South Africa/R10305/2020|EPI ISL 490267|B.1.1.34|South Africa|2020-05-29	0.0003842331	Africa
Africa|hCoV-19/Gambia/GC192751/2020|EPI ISL 561138|B.1.5.12|Gambia|2020-07-21	Africa|hCoV-19/South Africa/R10305/2020|EPI ISL 490267|B.1.1.34|South Africa|2020-05-29	0.0005240842	Africa
Africa|hCoV-19/Gambia/GC192756/2020|EPI ISL 561139|B.1.5.12|Gambia|2020-07-22	Africa|hCoV-19/South Africa/R10305/2020|EPI ISL 490267|B.1.1.34|South Africa|2020-05-29	0.0004541573	Africa
Africa|hCoV-19/Gambia/GC192772/2020|EPI ISL 561140|B.1.1|Gambia|2020-07-22	Africa|hCoV-19/South Africa/R10305/2020|EPI ISL 490267|B.1.1.34|South Africa|2020-05-29	0.0003492955	Africa
Africa|hCoV-19/Gambia/GC192778/2020|EPI ISL 561141|B.1.1|Gambia|2020-07-22	Africa|hCoV-19/South Africa/R10305/2020|EPI ISL 490267|B.1.1.34|South Africa|2020-05-29	0.0003493320	Africa
Africa|hCoV-19/Gambia/GC192781/2020|EPI ISL 561142|B.1.5.12|Gambia|2020-07-22	Africa|hCoV-19/South Africa/R10305/2020|EPI ISL 490267|B.1.1.34|South Africa|2020-05-29	0.0004891027	Africa
Africa|hCoV-19/Gambia/GC192782/2020|EPI ISL 561143|B.1.5.12|Gambia|2020-07-22	Africa|hCoV-19/South Africa/R10305/2020|EPI ISL 490267|B.1.1.34|South Africa|2020-05-29	0.0004891147	Africa
Africa|hCoV-19/Gambia/GC192786/2020|EPI ISL 561144|B.1.1.293|Gambia|2020-07-22	Africa|hCoV-19/South Africa/R10305/2020|EPI ISL 490267|B.1.1.34|South Africa|2020-05-29	0.0003143517	Africa
Africa|hCoV-19/Gambia/GC192789/2020|EPI ISL 561145|B.1|Gambia|2020-07-22	Africa|hCoV-19/South Africa/R10305/2020|EPI ISL 490267|B.1.1.34|South Africa|2020-05-29	0.0004191637	Africa
Africa|hCoV-19/Gambia/GC192811/2020|EPI ISL 561147|B.1.5.12|Gambia|2020-07-22	Africa|hCoV-19/South Africa/R10305/2020|EPI ISL 490267|B.1.1.34|South Africa|2020-05-29	0.0004586265	Africa
Africa|hCoV-19/Gambia/GC192812/2020|EPI ISL 561148|B.1.1.293|Gambia|2020-07-22	Africa|hCoV-19/South Africa/R10305/2020|EPI ISL 490267|B.1.1.34|South Africa|2020-05-29	0.0002444743	Africa
Africa|hCoV-19/Gambia/NPHL-038/2020|EPI ISL 561205|B.1.1|Gambia|2020	Africa|hCoV-19/South Africa/R10305/2020|EPI ISL 490267|B.1.1.34|South Africa|2020-05-29	0.0003842425	Africa
Africa|hCoV-19/Gambia/NPHL-061/2020|EPI ISL 561206|B.1.5.12|Gambia|2020	Africa|hCoV-19/South Africa/R10305/2020|EPI ISL 490267|B.1.1.34|South Africa|2020-05-29	0.0005590118	Africa
Africa|hCoV-19/Gambia/NPHL-1168/2020|EPI ISL 561212|B.1.5.12|Gambia|2020-06-27	Africa|hCoV-19/South Africa/R10305/2020|EPI ISL 490267|B.1.1.34|South Africa|2020-05-29	0.0005240949	Africa
Africa|hCoV-19/Gambia/NPHL-1208/2020|EPI ISL 561213|B.1.5.12|Gambia|2020-06-30	Africa|hCoV-19/South Africa/R10305/2020|EPI ISL 490267|B.1.1.34|South Africa|2020-05-29	0.0003187638	Africa
Africa|hCoV-19/Gambia/NPHL-1209/2020|EPI ISL 561214|B.1.5.12|Gambia|2020-06-30	Africa|hCoV-19/South Africa/R10305/2020|EPI ISL 490267|B.1.1.34|South Africa|2020-05-29	0.0002836983	Africa
Africa|hCoV-19/Gambia/NPHL-1212/2020|EPI ISL 561215|B.1.5.12|Gambia|2020-06-30	Africa|hCoV-19/South Africa/R10305/2020|EPI ISL 490267|B.1.1.34|South Africa|2020-05-29	0.0004191734	Africa
Africa|hCoV-19/Gambia/NPHL-1224/2020|EPI ISL 561217|B.1.1.293|Gambia|2020-06-30	Africa|hCoV-19/South Africa/R10305/2020|EPI ISL 490267|B.1.1.34|South Africa|2020-05-29	0.0002183437	Africa
Africa|hCoV-19/Gambia/NPHL-1230/2020|EPI ISL 561218|B.1.5|Gambia|2020-06-30	Africa|hCoV-19/South Africa/R10305/2020|EPI ISL 490267|B.1.1.34|South Africa|2020-05-29	0.0002478889	Africa
Africa|hCoV-19/Gambia/NPHL-1248/2020|EPI ISL 561222|B.1.5|Gambia|2020-07-01	Africa|hCoV-19/South Africa/R10305/2020|EPI ISL 490267|B.1.1.34|South Africa|2020-05-29	0.0002478705	Africa
Africa|hCoV-19/Gambia/NPHL-1258/2020|EPI ISL 561223|B.1.292|Gambia|2020-07-02	Africa|hCoV-19/South Africa/R10305/2020|EPI ISL 490267|B.1.1.34|South Africa|2020-05-29	0.0003842419	Africa
Africa|hCoV-19/Gambia/NPHL-1422/2020|EPI ISL 561228|B.1.5|Gambia|2020-07-04	Africa|hCoV-19/South Africa/R10305/2020|EPI ISL 490267|B.1.1.34|South Africa|2020-05-29	0.0001808928	Africa
Africa|hCoV-19/Gambia/NPHL-1424/2020|EPI ISL 561229|B.1.292|Gambia|2020-07-04	Africa|hCoV-19/South Africa/R10305/2020|EPI ISL 490267|B.1.1.34|South Africa|2020-05-29	0.0003843612	Africa
Africa|hCoV-19/Gambia/NPHL-1446/2020|EPI ISL 561230|B.1.5|Gambia|2020-07-04	Africa|hCoV-19/South Africa/R10305/2020|EPI ISL 490267|B.1.1.34|South Africa|2020-05-29	0.0002478705	Africa
Africa|hCoV-19/Gambia/NPHL-1477/2020|EPI ISL 561231|B.1.5|Gambia|2020	Africa|hCoV-19/South Africa/R10305/2020|EPI ISL 490267|B.1.1.34|South Africa|2020-05-29	0.0002519926	Africa
Africa|hCoV-19/Gambia/NPHL-1514/2020|EPI ISL 561232|B.1.1|Gambia|2020	Africa|hCoV-19/South Africa/R10305/2020|EPI ISL 490267|B.1.1.34|South Africa|2020-05-29	0.0002794053	Africa
Africa|hCoV-19/Gambia/NPHL-1641/2020|EPI ISL 561235|B.1.292|Gambia|2020-07-31	Africa|hCoV-19/South Africa/R10305/2020|EPI ISL 490267|B.1.1.34|South Africa|2020-05-29	0.0004277126	Africa
Africa|hCoV-19/Gambia/NPHL-1645/2020|EPI ISL 561236|B.1.1.293|Gambia|2020-08-04	Africa|hCoV-19/South Africa/R10305/2020|EPI ISL 490267|B.1.1.34|South Africa|2020-05-29	0.0003162815	Africa
Africa|hCoV-19/Gambia/NPHL-1711/2020|EPI ISL 561237|B.1.1.293|Gambia|2020-08-04	Africa|hCoV-19/South Africa/R10305/2020|EPI ISL 490267|B.1.1.34|South Africa|2020-05-29	0.0002444742	Africa
Africa|hCoV-19/Gambia/NPHL-1746/2020|EPI ISL 561238|B.1.1|Gambia|2020-07-20	Africa|hCoV-19/South Africa/R10305/2020|EPI ISL 490267|B.1.1.34|South Africa|2020-05-29	0.0001746416	Africa
Africa|hCoV-19/Gambia/NPHL-1921/2020|EPI ISL 561239|B.1.1|Gambia|2020	Africa|hCoV-19/South Africa/R10305/2020|EPI ISL 490267|B.1.1.34|South Africa|2020-05-29	0.0003492954	Africa
Africa|hCoV-19/Gambia/NPHL-1968/2020|EPI ISL 561240|B.1.1|Gambia|2020-07-16	Africa|hCoV-19/South Africa/R10305/2020|EPI ISL 490267|B.1.1.34|South Africa|2020-05-29	0.0003492955	Africa
Africa|hCoV-19/Gambia/NPHL-2037/2020|EPI ISL 561241|B.1.1|Gambia|2020-07-15	Africa|hCoV-19/South Africa/R10305/2020|EPI ISL 490267|B.1.1.34|South Africa|2020-05-29	0.0003143703	Africa
Africa|hCoV-19/Gambia/NPHL-2268/2020|EPI ISL 561242|B.1.1|Gambia|2020	Africa|hCoV-19/South Africa/R10305/2020|EPI ISL 490267|B.1.1.34|South Africa|2020-05-29	0.0001400415	Africa
Africa|hCoV-19/Gambia/NPHL-2344/2020|EPI ISL 561243|B.1.292|Gambia|2020	Africa|hCoV-19/South Africa/R10305/2020|EPI ISL 490267|B.1.1.34|South Africa|2020-05-29	0.0004541649	Africa
Africa|hCoV-19/Gambia/NPHL-2374/2020|EPI ISL 561244|B.1.5.12|Gambia|2020	Africa|hCoV-19/South Africa/R10305/2020|EPI ISL 490267|B.1.1.34|South Africa|2020-05-29	0.0004191884	Africa
Africa|hCoV-19/Gambia/NPHL-242/2020|EPI ISL 561245|B.1.5|Gambia|2020	Africa|hCoV-19/South Africa/R10305/2020|EPI ISL 490267|B.1.1.34|South Africa|2020-05-29	0.0002445206	Africa
Africa|hCoV-19/Gambia/NPHL-243/2020|EPI ISL 561246|B.1.5|Gambia|2020	Africa|hCoV-19/South Africa/R10305/2020|EPI ISL 490267|B.1.1.34|South Africa|2020-05-29	0.0002127843	Africa
Africa|hCoV-19/Gambia/NPHL-244/2020|EPI ISL 561247|B.1.1.293|Gambia|2020	Africa|hCoV-19/South Africa/R10305/2020|EPI ISL 490267|B.1.1.34|South Africa|2020-05-29	0.0002819423	Africa
Africa|hCoV-19/Gambia/NPHL-2443/2020|EPI ISL 561248|B.1.5.12|Gambia|2020	Africa|hCoV-19/South Africa/R10305/2020|EPI ISL 490267|B.1.1.34|South Africa|2020-05-29	0.0004191741	Africa
Africa|hCoV-19/Gambia/NPHL-2444/2020|EPI ISL 561249|B.1.292|Gambia|2020-07-21	Africa|hCoV-19/South Africa/R10305/2020|EPI ISL 490267|B.1.1.34|South Africa|2020-05-29	0.0004191824	Africa
Africa|hCoV-19/Gambia/NPHL-2446/2020|EPI ISL 561250|B.1.1|Gambia|2020	Africa|hCoV-19/South Africa/R10305/2020|EPI ISL 490267|B.1.1.34|South Africa|2020-05-29	0.0003526828	Africa
Africa|hCoV-19/Gambia/NPHL-245/2020|EPI ISL 561251|B.1.1|Gambia|2020	Africa|hCoV-19/South Africa/R10305/2020|EPI ISL 490267|B.1.1.34|South Africa|2020-05-29	0.0001759753	Africa
Africa|hCoV-19/Gambia/NPHL-2457/2020|EPI ISL 561252|B.1.1|Gambia|2020-07-21	Africa|hCoV-19/South Africa/R10305/2020|EPI ISL 490267|B.1.1.34|South Africa|2020-05-29	0.0003526703	Africa
Africa|hCoV-19/Gambia/NPHL-2458/2020|EPI ISL 561253|B.1.292|Gambia|2020-07-21	Africa|hCoV-19/South Africa/R10305/2020|EPI ISL 490267|B.1.1.34|South Africa|2020-05-29	0.0004233821	Africa
Africa|hCoV-19/Gambia/NPHL-2463/2020|EPI ISL 561254|B.1.1|Gambia|2020	Africa|hCoV-19/South Africa/R10305/2020|EPI ISL 490267|B.1.1.34|South Africa|2020-05-29	0.0003563013	Africa
Africa|hCoV-19/Gambia/NPHL-2465/2020|EPI ISL 561255|B.1.1|Gambia|2020-07-21	Africa|hCoV-19/South Africa/R10305/2020|EPI ISL 490267|B.1.1.34|South Africa|2020-05-29	0.0003526953	Africa
Africa|hCoV-19/Gambia/NPHL-2469/2020|EPI ISL 561256|B.1.5.12|Gambia|2020-07-21	Africa|hCoV-19/South Africa/R10305/2020|EPI ISL 490267|B.1.1.34|South Africa|2020-05-29	0.0004938569	Africa
Africa|hCoV-19/Gambia/NPHL-247/2020|EPI ISL 561257|B.1.1.293|Gambia|2020	Africa|hCoV-19/South Africa/R10305/2020|EPI ISL 490267|B.1.1.34|South Africa|2020-05-29	0.0002794220	Africa
Africa|hCoV-19/Gambia/NPHL-2470/2020|EPI ISL 561258|B.1.1|Gambia|2020-07-21	Africa|hCoV-19/South Africa/R10305/2020|EPI ISL 490267|B.1.1.34|South Africa|2020-05-29	0.0003526828	Africa
Africa|hCoV-19/Gambia/NPHL-2472/2020|EPI ISL 561259|B.1.5.12|Gambia|2020-07-21	Africa|hCoV-19/South Africa/R10305/2020|EPI ISL 490267|B.1.1.34|South Africa|2020-05-29	0.0002821483	Africa
Africa|hCoV-19/Gambia/NPHL-2473/2020|EPI ISL 561260|B.1.5.12|Gambia|2020-07-21	Africa|hCoV-19/South Africa/R10305/2020|EPI ISL 490267|B.1.1.34|South Africa|2020-05-29	0.0005590547	Africa
Africa|hCoV-19/Gambia/NPHL-2478/2020|EPI ISL 561261|B.1.5.12|Gambia|2020-07-21	Africa|hCoV-19/South Africa/R10305/2020|EPI ISL 490267|B.1.1.34|South Africa|2020-05-29	0.0003207078	Africa
Africa|hCoV-19/Gambia/NPHL-2497/2020|EPI ISL 561262|B.1.1.242|Gambia|2020-07-21	Africa|hCoV-19/South Africa/R10305/2020|EPI ISL 490267|B.1.1.34|South Africa|2020-05-29	0.0003206541	Africa
Africa|hCoV-19/Gambia/NPHL-2504/2020|EPI ISL 561264|B.1.5.12|Gambia|2020-07-23	Africa|hCoV-19/South Africa/R10305/2020|EPI ISL 490267|B.1.1.34|South Africa|2020-05-29	0.0005637045	Africa
Africa|hCoV-19/Gambia/NPHL-2514/2020|EPI ISL 561265|B.1.5.12|Gambia|2020-07-21	Africa|hCoV-19/South Africa/R10305/2020|EPI ISL 490267|B.1.1.34|South Africa|2020-05-29	0.0004938622	Africa
Africa|hCoV-19/Gambia/NPHL-2521/2020|EPI ISL 561266|B.1.5.12|Gambia|2020-07-23	Africa|hCoV-19/South Africa/R10305/2020|EPI ISL 490267|B.1.1.34|South Africa|2020-05-29	0.0004938415	Africa
Africa|hCoV-19/Gambia/NPHL-2522/2020|EPI ISL 561267|B.1.1.293|Gambia|2020-07-22	Africa|hCoV-19/South Africa/R10305/2020|EPI ISL 490267|B.1.1.34|South Africa|2020-05-29	0.0003176799	Africa
Africa|hCoV-19/Gambia/NPHL-2524/2020|EPI ISL 561268|B.1.1|Gambia|2020-07-24	Africa|hCoV-19/South Africa/R10305/2020|EPI ISL 490267|B.1.1.34|South Africa|2020-05-29	0.0003143704	Africa
Africa|hCoV-19/Gambia/NPHL-2529/2020|EPI ISL 561269|B.1.1.293|Gambia|2020-07-21	Africa|hCoV-19/South Africa/R10305/2020|EPI ISL 490267|B.1.1.34|South Africa|2020-05-29	0.0002821115	Africa
Africa|hCoV-19/Gambia/NPHL-253/2020|EPI ISL 561270|B.1.1.293|Gambia|2020	Africa|hCoV-19/South Africa/R10305/2020|EPI ISL 490267|B.1.1.34|South Africa|2020-05-29	0.0003143454	Africa
Africa|hCoV-19/Gambia/NPHL-2537/2020|EPI ISL 561271|B.1.1|Gambia|2020	Africa|hCoV-19/South Africa/R10305/2020|EPI ISL 490267|B.1.1.34|South Africa|2020-05-29	0.0003877225	Africa
Africa|hCoV-19/Gambia/NPHL-2538/2020|EPI ISL 561272|B.1.5.12|Gambia|2020-07-21	Africa|hCoV-19/South Africa/R10305/2020|EPI ISL 490267|B.1.1.34|South Africa|2020-05-29	0.0004585460	Africa
Africa|hCoV-19/Gambia/NPHL-2550/2020|EPI ISL 561274|B.1.292|Gambia|2020-07-21	Africa|hCoV-19/South Africa/R10305/2020|EPI ISL 490267|B.1.1.34|South Africa|2020-05-29	0.0003879689	Africa
Africa|hCoV-19/Gambia/NPHL-2554/2020|EPI ISL 561275|B.1.5.12|Gambia|2020	Africa|hCoV-19/South Africa/R10305/2020|EPI ISL 490267|B.1.1.34|South Africa|2020-05-29	0.0003880018	Africa
Africa|hCoV-19/Gambia/NPHL-2555/2020|EPI ISL 561276|B.1.1|Gambia|2020-07-21	Africa|hCoV-19/South Africa/R10305/2020|EPI ISL 490267|B.1.1.34|South Africa|2020-05-29	0.0003207590	Africa
Africa|hCoV-19/Gambia/NPHL-256/2020|EPI ISL 561277|B.1.1.293|Gambia|2020	Africa|hCoV-19/South Africa/R10305/2020|EPI ISL 490267|B.1.1.34|South Africa|2020-05-29	0.0002095599	Africa
Africa|hCoV-19/Gambia/NPHL-2560/2020|EPI ISL 561278|B.1.1|Gambia|2020	Africa|hCoV-19/South Africa/R10305/2020|EPI ISL 490267|B.1.1.34|South Africa|2020-05-29	0.0003526703	Africa
Africa|hCoV-19/Gambia/NPHL-2567/2020|EPI ISL 561279|B.1|Gambia|2020	Africa|hCoV-19/South Africa/R10305/2020|EPI ISL 490267|B.1.1.34|South Africa|2020-05-29	0.0005940390	Africa
Africa|hCoV-19/Gambia/NPHL-2573/2020|EPI ISL 561280|B.1.1.293|Gambia|2020	Africa|hCoV-19/South Africa/R10305/2020|EPI ISL 490267|B.1.1.34|South Africa|2020-05-29	0.0002821512	Africa
Africa|hCoV-19/Gambia/NPHL-2586/2020|EPI ISL 561281|B.1.5.12|Gambia|2020-07-23	Africa|hCoV-19/South Africa/R10305/2020|EPI ISL 490267|B.1.1.34|South Africa|2020-05-29	0.0003919414	Africa
Africa|hCoV-19/Gambia/NPHL-2588/2020|EPI ISL 561282|B.1.1|Gambia|2020	Africa|hCoV-19/South Africa/R10305/2020|EPI ISL 490267|B.1.1.34|South Africa|2020-05-29	0.0003842334	Africa
Africa|hCoV-19/Gambia/NPHL-2615/2020|EPI ISL 561283|B.1.1.293|Gambia|2020-08-18	Africa|hCoV-19/South Africa/R10305/2020|EPI ISL 490267|B.1.1.34|South Africa|2020-05-29	0.0002794120	Africa
Africa|hCoV-19/Gambia/NPHL-2626/2020|EPI ISL 561284|B.1.1.293|Gambia|2020	Africa|hCoV-19/South Africa/R10305/2020|EPI ISL 490267|B.1.1.34|South Africa|2020-05-29	0.0003143923	Africa
Africa|hCoV-19/Gambia/NPHL-2640/2020|EPI ISL 561285|B.1.5.12|Gambia|2020-06-17	Africa|hCoV-19/South Africa/R10305/2020|EPI ISL 490267|B.1.1.34|South Africa|2020-05-29	0.0003842520	Africa
Africa|hCoV-19/Gambia/NPHL-266/2020|EPI ISL 561286|B.1.5.12|Gambia|2020	Africa|hCoV-19/South Africa/R10305/2020|EPI ISL 490267|B.1.1.34|South Africa|2020-05-29	0.0004585718	Africa
Africa|hCoV-19/Gambia/NPHL-2706/2020|EPI ISL 561287|B.1.292|Gambia|2020	Africa|hCoV-19/South Africa/R10305/2020|EPI ISL 490267|B.1.1.34|South Africa|2020-05-29	0.0004541240	Africa
Africa|hCoV-19/Gambia/NPHL-2712/2020|EPI ISL 561288|B.1.5.12|Gambia|2020-08-03	Africa|hCoV-19/South Africa/R10305/2020|EPI ISL 490267|B.1.1.34|South Africa|2020-05-29	0.0004891249	Africa
Africa|hCoV-19/Gambia/NPHL-2727/2020|EPI ISL 561289|B.1.5.12|Gambia|2020-08-04	Africa|hCoV-19/South Africa/R10305/2020|EPI ISL 490267|B.1.1.34|South Africa|2020-05-29	0.0004891027	Africa
Africa|hCoV-19/Gambia/NPHL-2729/2020|EPI ISL 561290|B.1.1|Gambia|2020-07-23	Africa|hCoV-19/South Africa/R10305/2020|EPI ISL 490267|B.1.1.34|South Africa|2020-05-29	0.0003492955	Africa
Africa|hCoV-19/Gambia/NPHL-2736/2020|EPI ISL 561291|B.1.1.242|Gambia|2020-07-25	Africa|hCoV-19/South Africa/R10305/2020|EPI ISL 490267|B.1.1.34|South Africa|2020-05-29	0.0003842252	Africa
Africa|hCoV-19/Gambia/NPHL-2759/2020|EPI ISL 561292|B.1.5.12|Gambia|2020-08-07	Africa|hCoV-19/South Africa/R10305/2020|EPI ISL 490267|B.1.1.34|South Africa|2020-05-29	0.0004541985	Africa
Africa|hCoV-19/Gambia/NPHL-2762/2020|EPI ISL 561293|B.1.5.12|Gambia|2020-07-25	Africa|hCoV-19/South Africa/R10305/2020|EPI ISL 490267|B.1.1.34|South Africa|2020-05-29	0.0005240604	Africa
Africa|hCoV-19/Gambia/NPHL-2767/2020|EPI ISL 561294|B.1.1.293|Gambia|2020-07-25	Africa|hCoV-19/South Africa/R10305/2020|EPI ISL 490267|B.1.1.34|South Africa|2020-05-29	0.0003143451	Africa
Africa|hCoV-19/Gambia/NPHL-2768/2020|EPI ISL 561295|B.1.1.293|Gambia|2020-07-27	Africa|hCoV-19/South Africa/R10305/2020|EPI ISL 490267|B.1.1.34|South Africa|2020-05-29	0.0002794120	Africa
Africa|hCoV-19/Gambia/NPHL-277/2020|EPI ISL 561296|B.1.5.12|Gambia|2020	Africa|hCoV-19/South Africa/R10305/2020|EPI ISL 490267|B.1.1.34|South Africa|2020-05-29	0.0004891147	Africa
Africa|hCoV-19/Gambia/NPHL-2785/2020|EPI ISL 561297|B.1.1.242|Gambia|2020-07-27	Africa|hCoV-19/South Africa/R10305/2020|EPI ISL 490267|B.1.1.34|South Africa|2020-05-29	0.0003143496	Africa
Africa|hCoV-19/Gambia/NPHL-2790/2020|EPI ISL 561298|B.1.1.293|Gambia|2020	Africa|hCoV-19/South Africa/R10305/2020|EPI ISL 490267|B.1.1.34|South Africa|2020-05-29	0.0003492955	Africa
Africa|hCoV-19/Gambia/NPHL-2825/2020|EPI ISL 561299|B.1.5.12|Gambia|2020	Africa|hCoV-19/South Africa/R10305/2020|EPI ISL 490267|B.1.1.34|South Africa|2020-05-29	0.0004541143	Africa
Africa|hCoV-19/Gambia/NPHL-287/2020|EPI ISL 561300|B.1.1.293|Gambia|2020	Africa|hCoV-19/South Africa/R10305/2020|EPI ISL 490267|B.1.1.34|South Africa|2020-05-29	0.0003143626	Africa
Africa|hCoV-19/Gambia/NPHL-2889/2020|EPI ISL 561301|B.1.5.12|Gambia|2020	Africa|hCoV-19/South Africa/R10305/2020|EPI ISL 490267|B.1.1.34|South Africa|2020-05-29	0.0005300216	Africa
Africa|hCoV-19/Gambia/NPHL-2892/2020|EPI ISL 561302|B.1.5.12|Gambia|2020-09-07	Africa|hCoV-19/South Africa/R10305/2020|EPI ISL 490267|B.1.1.34|South Africa|2020-05-29	0.0005300216	Africa
Africa|hCoV-19/Gambia/NPHL-290/2020|EPI ISL 561303|B.1.1.293|Gambia|2020	Africa|hCoV-19/South Africa/R10305/2020|EPI ISL 490267|B.1.1.34|South Africa|2020-05-29	0.0002794118	Africa
Africa|hCoV-19/Gambia/NPHL-2909/2020|EPI ISL 561304|B.1.1.293|Gambia|2020-07-26	Africa|hCoV-19/South Africa/R10305/2020|EPI ISL 490267|B.1.1.34|South Africa|2020-05-29	0.0003143594	Africa
Africa|hCoV-19/Gambia/NPHL-2984/2020|EPI ISL 561307|B.1.1.293|Gambia|2020	Africa|hCoV-19/South Africa/R10305/2020|EPI ISL 490267|B.1.1.34|South Africa|2020-05-29	0.0003493113	Africa
Africa|hCoV-19/Gambia/NPHL-299/2020|EPI ISL 561308|B.1.1.293|Gambia|2020	Africa|hCoV-19/South Africa/R10305/2020|EPI ISL 490267|B.1.1.34|South Africa|2020-05-29	0.0003143517	Africa
Africa|hCoV-19/Gambia/NPHL-3047/2020|EPI ISL 561309|B.1.5.12|Gambia|2020-07-28	Africa|hCoV-19/South Africa/R10305/2020|EPI ISL 490267|B.1.1.34|South Africa|2020-05-29	0.0005292922	Africa
Africa|hCoV-19/Gambia/NPHL-3055/2020|EPI ISL 561310|B.1.5.12|Gambia|2020-07-17	Africa|hCoV-19/South Africa/R10305/2020|EPI ISL 490267|B.1.1.34|South Africa|2020-05-29	0.0005240600	Africa
Africa|hCoV-19/Gambia/NPHL-3062/2020|EPI ISL 561311|B.1.5.12|Gambia|2020	Africa|hCoV-19/South Africa/R10305/2020|EPI ISL 490267|B.1.1.34|South Africa|2020-05-29	0.0005292922	Africa
Africa|hCoV-19/Gambia/NPHL-3079/2020|EPI ISL 561312|B.1.5.12|Gambia|2020-07-27	Africa|hCoV-19/South Africa/R10305/2020|EPI ISL 490267|B.1.1.34|South Africa|2020-05-29	0.0005300216	Africa
Africa|hCoV-19/Gambia/NPHL-3206/2020|EPI ISL 561313|B.1.1.293|Gambia|2020	Africa|hCoV-19/South Africa/R10305/2020|EPI ISL 490267|B.1.1.34|South Africa|2020-05-29	0.0003842423	Africa
Africa|hCoV-19/Gambia/NPHL-3254/2020|EPI ISL 561315|B.1.5.12|Gambia|2020-07-28	Africa|hCoV-19/South Africa/R10305/2020|EPI ISL 490267|B.1.1.34|South Africa|2020-05-29	0.0005247754	Africa
Africa|hCoV-19/Gambia/NPHL-3281/2020|EPI ISL 561316|B.1.1|Gambia|2020-07-28	Africa|hCoV-19/South Africa/R10305/2020|EPI ISL 490267|B.1.1.34|South Africa|2020-05-29	0.0003966643	Africa
Africa|hCoV-19/Gambia/NPHL-483B/2020|EPI ISL 561318|B.1.1|Gambia|2020	Africa|hCoV-19/South Africa/R10305/2020|EPI ISL 490267|B.1.1.34|South Africa|2020-05-29	0.0004329183	Africa
Africa|hCoV-19/Gambia/NPHL-704/2020|EPI ISL 561320|B.1.1.293|Gambia|2020	Africa|hCoV-19/South Africa/R10305/2020|EPI ISL 490267|B.1.1.34|South Africa|2020-05-29	0.0005292040	Africa
Africa|hCoV-19/Gambia/NPHL-737/2020|EPI ISL 561323|B.1.1.293|Gambia|2020	Africa|hCoV-19/South Africa/R10305/2020|EPI ISL 490267|B.1.1.34|South Africa|2020-05-29	0.0002468362	Africa
Africa|hCoV-19/Gambia/NPHL-748/2020|EPI ISL 561324|B.1.1|Gambia|2020	Africa|hCoV-19/South Africa/R10305/2020|EPI ISL 490267|B.1.1.34|South Africa|2020-05-29	0.0003143705	Africa
Africa|hCoV-19/Gambia/NPHL-758/2020|EPI ISL 561326|B.1.1.293|Gambia|2020	Africa|hCoV-19/South Africa/R10305/2020|EPI ISL 490267|B.1.1.34|South Africa|2020-05-29	0.0002489692	Africa
Africa|hCoV-19/Gambia/NPHL-760/2020|EPI ISL 561327|B.1.5|Gambia|2020	Africa|hCoV-19/South Africa/R10305/2020|EPI ISL 490267|B.1.1.34|South Africa|2020-05-29	0.0001759877	Africa
Africa|hCoV-19/Gambia/NPHL-790/2020|EPI ISL 561329|B.1.5|Gambia|2020	Africa|hCoV-19/South Africa/R10305/2020|EPI ISL 490267|B.1.1.34|South Africa|2020-05-29	0.0001409791	Africa
Africa|hCoV-19/Gambia/NPHL-923/2020|EPI ISL 561330|B.1.5.12|Gambia|2020	Africa|hCoV-19/South Africa/R10305/2020|EPI ISL 490267|B.1.1.34|South Africa|2020-05-29	0.0004192029	Africa
Africa|hCoV-19/Gambia/NPHL-930/2020|EPI ISL 561331|B.1.5|Gambia|2020	Africa|hCoV-19/South Africa/R10305/2020|EPI ISL 490267|B.1.1.34|South Africa|2020-05-29	0.0001762294	Africa
Africa|hCoV-19/Gambia/NPHL-941/2020|EPI ISL 561332|B.1.5.12|Gambia|2020	Africa|hCoV-19/South Africa/R10305/2020|EPI ISL 490267|B.1.1.34|South Africa|2020-05-29	0.0004541348	Africa
Africa|hCoV-19/Gambia/NPHL-956/2020|EPI ISL 561334|B.1.5.12|Gambia|2020	Africa|hCoV-19/South Africa/R10305/2020|EPI ISL 490267|B.1.1.34|South Africa|2020-05-29	0.0004582710	Africa
Africa|hCoV-19/Ghana/1651 S3/2020|EPI ISL 422387|A.11|Ghana|2020-03-25	Africa|hCoV-19/South Africa/R10305/2020|EPI ISL 490267|B.1.1.34|South Africa|2020-05-29	0.0006063112	Africa
Africa|hCoV-19/Ghana/1659 S14/2020|EPI ISL 422405|B.1.220|Ghana|2020-03-25	Africa|hCoV-19/South Africa/R10305/2020|EPI ISL 490267|B.1.1.34|South Africa|2020-05-29	0.0003219537	Africa
Africa|hCoV-19/Ghana/2230 S4/2020|EPI ISL 422390|B.40|Ghana|2020-03-25	Africa|hCoV-19/South Africa/R10305/2020|EPI ISL 490267|B.1.1.34|South Africa|2020-05-29	0.0005253036	Africa
Africa|hCoV-19/Ghana/2333 S5/2020|EPI ISL 422394|B.1.3|Ghana|2020-03-27	Africa|hCoV-19/South Africa/R10305/2020|EPI ISL 490267|B.1.1.34|South Africa|2020-05-29	0.0004235271	Africa
Africa|hCoV-19/Ghana/2573 S27/2020|EPI ISL 515082|A|Ghana|2020-03-29	Africa|hCoV-19/South Africa/R10305/2020|EPI ISL 490267|B.1.1.34|South Africa|2020-05-29	0.0007386054	Africa
Africa|hCoV-19/Ghana/2666 S32/2020|EPI ISL 515083|A|Ghana|2020-03-27	Africa|hCoV-19/South Africa/R10305/2020|EPI ISL 490267|B.1.1.34|South Africa|2020-05-29	0.0001416279	Africa
Africa|hCoV-19/Ghana/2709 S25/2020|EPI ISL 515084|B.1|Ghana|2020-03-28	Africa|hCoV-19/South Africa/R10305/2020|EPI ISL 490267|B.1.1.34|South Africa|2020-05-29	0.0004544301	Africa
Africa|hCoV-19/Ghana/2828 S6/2020|EPI ISL 422397|A.11|Ghana|2020-03-29	Africa|hCoV-19/South Africa/R10305/2020|EPI ISL 490267|B.1.1.34|South Africa|2020-05-29	0.0007015269	Africa
Africa|hCoV-19/Ghana/2852 S30/2020|EPI ISL 515085|B.6|Ghana|2020-03-28	Africa|hCoV-19/South Africa/R10305/2020|EPI ISL 490267|B.1.1.34|South Africa|2020-05-29	0.0001411284	Africa
Africa|hCoV-19/Ghana/2914 S8/2020|EPI ISL 422399|B.1.1|Ghana|2020-03-30	Africa|hCoV-19/South Africa/R10305/2020|EPI ISL 490267|B.1.1.34|South Africa|2020-05-29	0.0001773823	Africa
Africa|hCoV-19/Ghana/34927 S20/2020|EPI ISL 515086|A.11|Ghana|2020-05-23	Africa|hCoV-19/South Africa/R10305/2020|EPI ISL 490267|B.1.1.34|South Africa|2020-05-29	0.0006331461	Africa
Africa|hCoV-19/Ghana/34928 S21/2020|EPI ISL 515087|A.11|Ghana|2020-05-23	Africa|hCoV-19/South Africa/R10305/2020|EPI ISL 490267|B.1.1.34|South Africa|2020-05-29	0.0007388835	Africa
Africa|hCoV-19/Ghana/34980 S22/2020|EPI ISL 515088|B.1.1|Ghana|2020-05-23	Africa|hCoV-19/South Africa/R10305/2020|EPI ISL 490267|B.1.1.34|South Africa|2020-05-29	0.0001773023	Africa
Africa|hCoV-19/Ghana/34983 S40/2020|EPI ISL 515089|B.1.1|Ghana|2020-05-23	Africa|hCoV-19/South Africa/R10305/2020|EPI ISL 490267|B.1.1.34|South Africa|2020-05-29	0.0002460875	Africa
Africa|hCoV-19/Ghana/35012 S17/2020|EPI ISL 515090|B.1.1|Ghana|2020-05-23	Africa|hCoV-19/South Africa/R10305/2020|EPI ISL 490267|B.1.1.34|South Africa|2020-05-29	0.0002444891	Africa
Africa|hCoV-19/Ghana/35019 S18/2020|EPI ISL 515091|B.1.1|Ghana|2020-05-23	Africa|hCoV-19/South Africa/R10305/2020|EPI ISL 490267|B.1.1.34|South Africa|2020-05-29	0.0001408254	Africa
Africa|hCoV-19/Ghana/35183 S24/2020|EPI ISL 515092|A|Ghana|2020-05-24	Africa|hCoV-19/South Africa/R10305/2020|EPI ISL 490267|B.1.1.34|South Africa|2020-05-29	0.0001423385	Africa
Africa|hCoV-19/Ghana/35280 S41/2020|EPI ISL 515093|A|Ghana|2020-05-24	Africa|hCoV-19/South Africa/R10305/2020|EPI ISL 490267|B.1.1.34|South Africa|2020-05-29	0.0006393450	Africa
Africa|hCoV-19/Ghana/35394 S49/2020|EPI ISL 515094|B.1.1.307|Ghana|2020-05-24	Africa|hCoV-19/South Africa/R10305/2020|EPI ISL 490267|B.1.1.34|South Africa|2020-05-29	0.0001762669	Africa
Africa|hCoV-19/Ghana/35466 S19/2020|EPI ISL 515095|B.1.1|Ghana|2020-05-24	Africa|hCoV-19/South Africa/R10305/2020|EPI ISL 490267|B.1.1.34|South Africa|2020-05-29	0.0002109330	Africa
Africa|hCoV-19/Ghana/35563 S37/2020|EPI ISL 515096|A.11|Ghana|2020-05-24	Africa|hCoV-19/South Africa/R10305/2020|EPI ISL 490267|B.1.1.34|South Africa|2020-05-29	0.0007687460	Africa
Africa|hCoV-19/Ghana/36523 S23/2020|EPI ISL 515097|A|Ghana|2020-05-27	Africa|hCoV-19/South Africa/R10305/2020|EPI ISL 490267|B.1.1.34|South Africa|2020-05-29	0.0002827535	Africa
Africa|hCoV-19/Ghana/81216 S36/2020|EPI ISL 515098|A|Ghana|2020-05-20	Africa|hCoV-19/South Africa/R10305/2020|EPI ISL 490267|B.1.1.34|South Africa|2020-05-29	0.0007378344	Africa
Africa|hCoV-19/Ghana/81219 S34/2020|EPI ISL 515099|B.1.1|Ghana|2020-05-20	Africa|hCoV-19/South Africa/R10305/2020|EPI ISL 490267|B.1.1.34|South Africa|2020-05-29	0.0001406718	Africa
Africa|hCoV-19/Ghana/82879 S48/2020|EPI ISL 515100|B.1|Ghana|2020-05-20	Africa|hCoV-19/South Africa/R10305/2020|EPI ISL 490267|B.1.1.34|South Africa|2020-05-29	0.0004571369	Africa
Africa|hCoV-19/Ghana/83637 S29/2020|EPI ISL 515101|B.1.1|Ghana|2020-05-22	Africa|hCoV-19/South Africa/R10305/2020|EPI ISL 490267|B.1.1.34|South Africa|2020-05-29	0.0001753237	Africa
Africa|hCoV-19/Ghana/84049 S31/2020|EPI ISL 515102|B.1|Ghana|2020-05-25	Africa|hCoV-19/South Africa/R10305/2020|EPI ISL 490267|B.1.1.34|South Africa|2020-05-29	0.0004902702	Africa
Africa|hCoV-19/Ghana/84162 S45/2020|EPI ISL 515103|A|Ghana|2020-04-25	Africa|hCoV-19/South Africa/R10305/2020|EPI ISL 490267|B.1.1.34|South Africa|2020-05-29	0.0006038283	Africa
Africa|hCoV-19/Ghana/84182 S43/2020|EPI ISL 515104|B.1.1|Ghana|2020-05-25	Africa|hCoV-19/South Africa/R10305/2020|EPI ISL 490267|B.1.1.34|South Africa|2020-05-29	0.0003178069	Africa
Africa|hCoV-19/Ghana/84210 S44/2020|EPI ISL 515105|A|Ghana|2020-05-24	Africa|hCoV-19/South Africa/R10305/2020|EPI ISL 490267|B.1.1.34|South Africa|2020-05-29	0.0006687587	Africa
Africa|hCoV-19/Ghana/84218 S47/2020|EPI ISL 515106|A|Ghana|2020-05-25	Africa|hCoV-19/South Africa/R10305/2020|EPI ISL 490267|B.1.1.34|South Africa|2020-05-29	0.0007449557	Africa
Africa|hCoV-19/Ghana/84260 S28/2020|EPI ISL 515107|A|Ghana|2020-05-25	Africa|hCoV-19/South Africa/R10305/2020|EPI ISL 490267|B.1.1.34|South Africa|2020-05-29	0.0006349260	Africa
Africa|hCoV-19/Ghana/84279 S42/2020|EPI ISL 515108|B.1|Ghana|2020-05-25	Africa|hCoV-19/South Africa/R10305/2020|EPI ISL 490267|B.1.1.34|South Africa|2020-05-29	0.0004920104	Africa
Africa|hCoV-19/Ghana/84301 S35/2020|EPI ISL 515109|A.11|Ghana|2020-05-24	Africa|hCoV-19/South Africa/R10305/2020|EPI ISL 490267|B.1.1.34|South Africa|2020-05-29	0.0006108482	Africa
Africa|hCoV-19/Ghana/84430 S51/2020|EPI ISL 515110|B.1.1.307|Ghana|2020-05-25	Africa|hCoV-19/South Africa/R10305/2020|EPI ISL 490267|B.1.1.34|South Africa|2020-05-29	0.0001757652	Africa
Africa|hCoV-19/Ghana/84438 S50/2020|EPI ISL 515111|A|Ghana|2020-05-24	Africa|hCoV-19/South Africa/R10305/2020|EPI ISL 490267|B.1.1.34|South Africa|2020-05-29	0.0006324721	Africa
Africa|hCoV-19/Ghana/84484 S16/2020|EPI ISL 515112|B.1.1|Ghana|2020-05-25	Africa|hCoV-19/South Africa/R10305/2020|EPI ISL 490267|B.1.1.34|South Africa|2020-05-29	0.0002486244	Africa
Africa|hCoV-19/Ghana/KATH23/2020|EPI ISL 515181|A.11|Ghana|2020-03-22	Africa|hCoV-19/South Africa/R10305/2020|EPI ISL 490267|B.1.1.34|South Africa|2020-05-29	0.0005940104	Africa
Africa|hCoV-19/Ghana/TTH10/2020|EPI ISL 515182|A|Ghana|2020-03-27	Africa|hCoV-19/South Africa/R10305/2020|EPI ISL 490267|B.1.1.34|South Africa|2020-05-29	0.0005589982	Africa
Africa|hCoV-19/Ghana/TTH11/2020|EPI ISL 515183|A|Ghana|2020-03-27	Africa|hCoV-19/South Africa/R10305/2020|EPI ISL 490267|B.1.1.34|South Africa|2020-05-29	0.0005609186	Africa
Africa|hCoV-19/Ghana/TTH6/2020|EPI ISL 515248|A|Ghana|2020-03-27	Africa|hCoV-19/South Africa/R10305/2020|EPI ISL 490267|B.1.1.34|South Africa|2020-05-29	0.0006248860	Africa
Africa|hCoV-19/Kenya/C1092/2020|EPI ISL 457849|B.1.5|Kenya|2020-04-18	Africa|hCoV-19/South Africa/R10305/2020|EPI ISL 490267|B.1.1.34|South Africa|2020-05-29	0.0002869578	Africa
Africa|hCoV-19/Kenya/C1102/2020|EPI ISL 568708|B.1.5|Kenya|2020-04-19	Africa|hCoV-19/South Africa/R10305/2020|EPI ISL 490267|B.1.1.34|South Africa|2020-05-29	0.0003882211	Africa
Africa|hCoV-19/Kenya/C1162/2020|EPI ISL 457850|B.1.5|Kenya|2020-04-19	Africa|hCoV-19/South Africa/R10305/2020|EPI ISL 490267|B.1.1.34|South Africa|2020-05-29	0.0002497362	Africa
Africa|hCoV-19/Kenya/C1216/2020|EPI ISL 457854|B.1.5|Kenya|2020-04-19	Africa|hCoV-19/South Africa/R10305/2020|EPI ISL 490267|B.1.1.34|South Africa|2020-05-29	0.0002794187	Africa
Africa|hCoV-19/Kenya/C1292/2020|EPI ISL 457856|B|Kenya|2020-04-20	Africa|hCoV-19/South Africa/R10305/2020|EPI ISL 490267|B.1.1.34|South Africa|2020-05-29	0.0002825499	Africa
Africa|hCoV-19/Kenya/C1357/2020|EPI ISL 457858|B.1.5|Kenya|2020-04-20	Africa|hCoV-19/South Africa/R10305/2020|EPI ISL 490267|B.1.1.34|South Africa|2020-05-29	0.0002522470	Africa
Africa|hCoV-19/Kenya/C1422/2020|EPI ISL 457861|B.1|Kenya|2020-04-20	Africa|hCoV-19/South Africa/R10305/2020|EPI ISL 490267|B.1.1.34|South Africa|2020-05-29	0.0002896970	Africa
Africa|hCoV-19/Kenya/C1499/2020|EPI ISL 457863|B.1.5|Kenya|2020-04-20	Africa|hCoV-19/South Africa/R10305/2020|EPI ISL 490267|B.1.1.34|South Africa|2020-05-29	0.0002825238	Africa
Africa|hCoV-19/Kenya/C1646/2020|EPI ISL 457865|B.1.5|Kenya|2020-04-21	Africa|hCoV-19/South Africa/R10305/2020|EPI ISL 490267|B.1.1.34|South Africa|2020-05-29	0.0002577628	Africa
Africa|hCoV-19/Kenya/C1739/2020|EPI ISL 457866|B|Kenya|2020-04-22	Africa|hCoV-19/South Africa/R10305/2020|EPI ISL 490267|B.1.1.34|South Africa|2020-05-29	0.0002887946	Africa
Africa|hCoV-19/Kenya/C1751/2020|EPI ISL 457867|B.1.5|Kenya|2020-04-22	Africa|hCoV-19/South Africa/R10305/2020|EPI ISL 490267|B.1.1.34|South Africa|2020-05-29	0.0002444860	Africa
Africa|hCoV-19/Kenya/C21582/2020|EPI ISL 568872|B.1|Kenya|2020-06-22	Africa|hCoV-19/South Africa/R10305/2020|EPI ISL 490267|B.1.1.34|South Africa|2020-05-29	0.0004891128	Africa
Africa|hCoV-19/Kenya/C22/2020|EPI ISL 457845|B.1.5|Kenya|2020-03-17	Africa|hCoV-19/South Africa/R10305/2020|EPI ISL 490267|B.1.1.34|South Africa|2020-05-29	0.0002562907	Africa
Africa|hCoV-19/Kenya/C2439/2020|EPI ISL 457877|B.1.5|Kenya|2020-04-24	Africa|hCoV-19/South Africa/R10305/2020|EPI ISL 490267|B.1.1.34|South Africa|2020-05-29	0.0003176545	Africa
Africa|hCoV-19/Kenya/C2449/2020|EPI ISL 457878|B.1.5|Kenya|2020-04-24	Africa|hCoV-19/South Africa/R10305/2020|EPI ISL 490267|B.1.1.34|South Africa|2020-05-29	0.0003201213	Africa
Africa|hCoV-19/Kenya/C2469/2020|EPI ISL 457879|B.1.5|Kenya|2020-04-24	Africa|hCoV-19/South Africa/R10305/2020|EPI ISL 490267|B.1.1.34|South Africa|2020-05-29	0.0002482488	Africa
Africa|hCoV-19/Kenya/C253/2020|EPI ISL 457868|B.1|Kenya|2020-04-03	Africa|hCoV-19/South Africa/R10305/2020|EPI ISL 490267|B.1.1.34|South Africa|2020-05-29	0.0002794317	Africa
Africa|hCoV-19/Kenya/C256/2020|EPI ISL 568697|B.1.5|Kenya|2020-04-04	Africa|hCoV-19/South Africa/R10305/2020|EPI ISL 490267|B.1.1.34|South Africa|2020-05-29	0.0003255481	Africa
Africa|hCoV-19/Kenya/C2582/2020|EPI ISL 457883|B.1.5|Kenya|2020-04-25	Africa|hCoV-19/South Africa/R10305/2020|EPI ISL 490267|B.1.1.34|South Africa|2020-05-29	0.0003224494	Africa
Africa|hCoV-19/Kenya/C2685/2020|EPI ISL 457884|B.1.5|Kenya|2020-04-25	Africa|hCoV-19/South Africa/R10305/2020|EPI ISL 490267|B.1.1.34|South Africa|2020-05-29	0.0003146416	Africa
Africa|hCoV-19/Kenya/C2777/2020|EPI ISL 457887|B.1|Kenya|2020-04-26	Africa|hCoV-19/South Africa/R10305/2020|EPI ISL 490267|B.1.1.34|South Africa|2020-05-29	0.0002576305	Africa
Africa|hCoV-19/Kenya/C2826/2020|EPI ISL 457891|B.1.5|Kenya|2020-04-27	Africa|hCoV-19/South Africa/R10305/2020|EPI ISL 490267|B.1.1.34|South Africa|2020-05-29	0.0002470489	Africa
Africa|hCoV-19/Kenya/C2847/2020|EPI ISL 457892|B.1.5|Kenya|2020-04-27	Africa|hCoV-19/South Africa/R10305/2020|EPI ISL 490267|B.1.1.34|South Africa|2020-05-29	0.0002547243	Africa
Africa|hCoV-19/Kenya/C293/2020|EPI ISL 457871|A|Kenya|2020-04-04	Africa|hCoV-19/South Africa/R10305/2020|EPI ISL 490267|B.1.1.34|South Africa|2020-05-29	0.0005803842	Africa
Africa|hCoV-19/Kenya/C310/2020|EPI ISL 457874|B.4|Kenya|2020-04-04	Africa|hCoV-19/South Africa/R10305/2020|EPI ISL 490267|B.1.1.34|South Africa|2020-05-29	0.0007486045	Africa
Africa|hCoV-19/Kenya/C3129/2020|EPI ISL 457897|B.1.5|Kenya|2020-04-28	Africa|hCoV-19/South Africa/R10305/2020|EPI ISL 490267|B.1.1.34|South Africa|2020-05-29	0.0002809657	Africa
Africa|hCoV-19/Kenya/C314/2020|EPI ISL 457875|A|Kenya|2020-04-04	Africa|hCoV-19/South Africa/R10305/2020|EPI ISL 490267|B.1.1.34|South Africa|2020-05-29	0.0006289138	Africa
Africa|hCoV-19/Kenya/C316/2020|EPI ISL 457876|B.4|Kenya|2020-04-04	Africa|hCoV-19/South Africa/R10305/2020|EPI ISL 490267|B.1.1.34|South Africa|2020-05-29	0.0007557790	Africa
Africa|hCoV-19/Kenya/C3194/2020|EPI ISL 457901|B.1.5|Kenya|2020-04-28	Africa|hCoV-19/South Africa/R10305/2020|EPI ISL 490267|B.1.1.34|South Africa|2020-05-29	0.0003239375	Africa
Africa|hCoV-19/Kenya/C3205/2020|EPI ISL 457902|B.1.5|Kenya|2020-04-28	Africa|hCoV-19/South Africa/R10305/2020|EPI ISL 490267|B.1.1.34|South Africa|2020-05-29	0.0002496028	Africa
Africa|hCoV-19/Kenya/C3208/2020|EPI ISL 457903|B.1.5|Kenya|2020-04-28	Africa|hCoV-19/South Africa/R10305/2020|EPI ISL 490267|B.1.1.34|South Africa|2020-05-29	0.0002525470	Africa
Africa|hCoV-19/Kenya/C3381/2020|EPI ISL 568714|B.1.5|Kenya|2020-04-30	Africa|hCoV-19/South Africa/R10305/2020|EPI ISL 490267|B.1.1.34|South Africa|2020-05-29	0.0002823474	Africa
Africa|hCoV-19/Kenya/C3427/2020|EPI ISL 457906|B.1.5|Kenya|2020-04-29	Africa|hCoV-19/South Africa/R10305/2020|EPI ISL 490267|B.1.1.34|South Africa|2020-05-29	0.0003158708	Africa
Africa|hCoV-19/Kenya/C3457/2020|EPI ISL 568715|B.1|Kenya|2020-04-30	Africa|hCoV-19/South Africa/R10305/2020|EPI ISL 490267|B.1.1.34|South Africa|2020-05-29	0.0003568438	Africa
Africa|hCoV-19/Kenya/C3739/2020|EPI ISL 568717|B.1.5|Kenya|2020-05-04	Africa|hCoV-19/South Africa/R10305/2020|EPI ISL 490267|B.1.1.34|South Africa|2020-05-29	0.0002470484	Africa
Africa|hCoV-19/Kenya/C389/2020|EPI ISL 568698|B.1.5|Kenya|2020-04-07	Africa|hCoV-19/South Africa/R10305/2020|EPI ISL 490267|B.1.1.34|South Africa|2020-05-29	0.0002493276	Africa
Africa|hCoV-19/Kenya/C3980/2020|EPI ISL 568719|B.1|Kenya|2020-05-05	Africa|hCoV-19/South Africa/R10305/2020|EPI ISL 490267|B.1.1.34|South Africa|2020-05-29	0.0002843616	Africa
Africa|hCoV-19/Kenya/C4083/2020|EPI ISL 568721|B.1.5|Kenya|2020-05-05	Africa|hCoV-19/South Africa/R10305/2020|EPI ISL 490267|B.1.1.34|South Africa|2020-05-29	0.0003283818	Africa
Africa|hCoV-19/Kenya/C4195/2020|EPI ISL 568723|B.1.5|Kenya|2020-06-05	Africa|hCoV-19/South Africa/R10305/2020|EPI ISL 490267|B.1.1.34|South Africa|2020-05-29	0.0002470490	Africa
Africa|hCoV-19/Kenya/C4199/2020|EPI ISL 568724|B.1.5|Kenya|2020-05-06	Africa|hCoV-19/South Africa/R10305/2020|EPI ISL 490267|B.1.1.34|South Africa|2020-05-29	0.0003194093	Africa
Africa|hCoV-19/Kenya/C4214/2020|EPI ISL 568725|B.1|Kenya|2020-06-05	Africa|hCoV-19/South Africa/R10305/2020|EPI ISL 490267|B.1.1.34|South Africa|2020-05-29	0.0002794192	Africa
Africa|hCoV-19/Kenya/C4419/2020|EPI ISL 568727|B.1|Kenya|2020-05-07	Africa|hCoV-19/South Africa/R10305/2020|EPI ISL 490267|B.1.1.34|South Africa|2020-05-29	0.0003496387	Africa
Africa|hCoV-19/Kenya/C4420/2020|EPI ISL 568728|B.1.5|Kenya|2020-05-07	Africa|hCoV-19/South Africa/R10305/2020|EPI ISL 490267|B.1.1.34|South Africa|2020-05-29	0.0003223952	Africa
Africa|hCoV-19/Kenya/C4585/2020|EPI ISL 568730|B.1.5|Kenya|2020-05-08	Africa|hCoV-19/South Africa/R10305/2020|EPI ISL 490267|B.1.1.34|South Africa|2020-05-29	0.0002823606	Africa
Africa|hCoV-19/Kenya/C460/2020|EPI ISL 457910|B.1.5|Kenya|2020-04-08	Africa|hCoV-19/South Africa/R10305/2020|EPI ISL 490267|B.1.1.34|South Africa|2020-05-29	0.0002536078	Africa
Africa|hCoV-19/Kenya/C4691/2020|EPI ISL 568733|B.1.5|Kenya|2020-05-09	Africa|hCoV-19/South Africa/R10305/2020|EPI ISL 490267|B.1.1.34|South Africa|2020-05-29	0.0002500127	Africa
Africa|hCoV-19/Kenya/C4710/2020|EPI ISL 568735|B.1.5|Kenya|2020-05-08	Africa|hCoV-19/South Africa/R10305/2020|EPI ISL 490267|B.1.1.34|South Africa|2020-05-29	0.0003493042	Africa
Africa|hCoV-19/Kenya/C4717/2020|EPI ISL 568737|B.1.5|Kenya|2020-05-08	Africa|hCoV-19/South Africa/R10305/2020|EPI ISL 490267|B.1.1.34|South Africa|2020-05-29	0.0002941483	Africa
Africa|hCoV-19/Kenya/C4872/2020|EPI ISL 568741|B.1.5|Kenya|2020-05-08	Africa|hCoV-19/South Africa/R10305/2020|EPI ISL 490267|B.1.1.34|South Africa|2020-05-29	0.0002851168	Africa
Africa|hCoV-19/Kenya/C4895/2020|EPI ISL 568742|B.1.5|Kenya|2020-05-08	Africa|hCoV-19/South Africa/R10305/2020|EPI ISL 490267|B.1.1.34|South Africa|2020-05-29	0.0003567300	Africa
Africa|hCoV-19/Kenya/C5008/2020|EPI ISL 568744|B.1|Kenya|2020-05-08	Africa|hCoV-19/South Africa/R10305/2020|EPI ISL 490267|B.1.1.34|South Africa|2020-05-29	0.0002883822	Africa
Africa|hCoV-19/Kenya/C5011/2020|EPI ISL 568745|B.1.5|Kenya|2020-05-08	Africa|hCoV-19/South Africa/R10305/2020|EPI ISL 490267|B.1.1.34|South Africa|2020-05-29	0.0003179205	Africa
Africa|hCoV-19/Kenya/C5119/2020|EPI ISL 568750|B.1|Kenya|2020-05-09	Africa|hCoV-19/South Africa/R10305/2020|EPI ISL 490267|B.1.1.34|South Africa|2020-05-29	0.0002823803	Africa
Africa|hCoV-19/Kenya/C5177/2020|EPI ISL 568752|B.1.5|Kenya|2020-05-09	Africa|hCoV-19/South Africa/R10305/2020|EPI ISL 490267|B.1.1.34|South Africa|2020-05-29	0.0002853378	Africa
Africa|hCoV-19/Kenya/C5178/2020|EPI ISL 568753|B.1.5|Kenya|2020-05-09	Africa|hCoV-19/South Africa/R10305/2020|EPI ISL 490267|B.1.1.34|South Africa|2020-05-29	0.0002897711	Africa
Africa|hCoV-19/Kenya/C5246/2020|EPI ISL 568754|B.1.5|Kenya|2020-05-09	Africa|hCoV-19/South Africa/R10305/2020|EPI ISL 490267|B.1.1.34|South Africa|2020-05-29	0.0002826739	Africa
Africa|hCoV-19/Kenya/C5288/2020|EPI ISL 568755|B.1.5|Kenya|2020-05-10	Africa|hCoV-19/South Africa/R10305/2020|EPI ISL 490267|B.1.1.34|South Africa|2020-05-29	0.0003570839	Africa
Africa|hCoV-19/Kenya/C5289/2020|EPI ISL 568756|B.1.5|Kenya|2020-05-10	Africa|hCoV-19/South Africa/R10305/2020|EPI ISL 490267|B.1.1.34|South Africa|2020-05-29	0.0002535442	Africa
Africa|hCoV-19/Kenya/C5328/2020|EPI ISL 568760|B.1.5|Kenya|2020-05-10	Africa|hCoV-19/South Africa/R10305/2020|EPI ISL 490267|B.1.1.34|South Africa|2020-05-29	0.0002853920	Africa
Africa|hCoV-19/Kenya/C5335/2020|EPI ISL 568762|B.1.5|Kenya|2020-05-10	Africa|hCoV-19/South Africa/R10305/2020|EPI ISL 490267|B.1.1.34|South Africa|2020-05-29	0.0002855954	Africa
Africa|hCoV-19/Kenya/C5384/2020|EPI ISL 568764|B.1.5|Kenya|2020-05-10	Africa|hCoV-19/South Africa/R10305/2020|EPI ISL 490267|B.1.1.34|South Africa|2020-05-29	0.0003493041	Africa
Africa|hCoV-19/Kenya/C54/2020|EPI ISL 457847|B.1|Kenya|2020-03-24	Africa|hCoV-19/South Africa/R10305/2020|EPI ISL 490267|B.1.1.34|South Africa|2020-05-29	0.0003205889	Africa
Africa|hCoV-19/Kenya/C544/2020|EPI ISL 457911|B.1.5|Kenya|2020-04-10	Africa|hCoV-19/South Africa/R10305/2020|EPI ISL 490267|B.1.1.34|South Africa|2020-05-29	0.0002536171	Africa
Africa|hCoV-19/Kenya/C5442/2020|EPI ISL 568767|B.1.5|Kenya|2020-05-10	Africa|hCoV-19/South Africa/R10305/2020|EPI ISL 490267|B.1.1.34|South Africa|2020-05-29	0.0003176774	Africa
Africa|hCoV-19/Kenya/C569/2020|EPI ISL 568700|B.1|Kenya|2020-04-12	Africa|hCoV-19/South Africa/R10305/2020|EPI ISL 490267|B.1.1.34|South Africa|2020-05-29	0.0002896348	Africa
Africa|hCoV-19/Kenya/C5695/2020|EPI ISL 568770|B.1.5|Kenya|2020-05-11	Africa|hCoV-19/South Africa/R10305/2020|EPI ISL 490267|B.1.1.34|South Africa|2020-05-29	0.0003529906	Africa
Africa|hCoV-19/Kenya/C5701/2020|EPI ISL 568772|B.1|Kenya|2020-05-11	Africa|hCoV-19/South Africa/R10305/2020|EPI ISL 490267|B.1.1.34|South Africa|2020-05-29	0.0002823672	Africa
Africa|hCoV-19/Kenya/C571/2020|EPI ISL 568702|A|Kenya|2020-04-12	Africa|hCoV-19/South Africa/R10305/2020|EPI ISL 490267|B.1.1.34|South Africa|2020-05-29	0.0005939480	Africa
Africa|hCoV-19/Kenya/C5767/2020|EPI ISL 568773|B.1.5|Kenya|2020-05-11	Africa|hCoV-19/South Africa/R10305/2020|EPI ISL 490267|B.1.1.34|South Africa|2020-05-29	0.0003982738	Africa
Africa|hCoV-19/Kenya/C5811/2020|EPI ISL 568775|B.1.5|Kenya|2020-05-11	Africa|hCoV-19/South Africa/R10305/2020|EPI ISL 490267|B.1.1.34|South Africa|2020-05-29	0.0002823677	Africa
Africa|hCoV-19/Kenya/C5813/2020|EPI ISL 568776|B.1|Kenya|2020-05-11	Africa|hCoV-19/South Africa/R10305/2020|EPI ISL 490267|B.1.1.34|South Africa|2020-05-29	0.0002853378	Africa
Africa|hCoV-19/Kenya/C5835/2020|EPI ISL 568777|B.1.5|Kenya|2020-05-12	Africa|hCoV-19/South Africa/R10305/2020|EPI ISL 490267|B.1.1.34|South Africa|2020-05-29	0.0003207870	Africa
Africa|hCoV-19/Kenya/C587/2020|EPI ISL 457912|B.1.5|Kenya|2020-04-11	Africa|hCoV-19/South Africa/R10305/2020|EPI ISL 490267|B.1.1.34|South Africa|2020-05-29	0.0002896898	Africa
Africa|hCoV-19/Kenya/C589/2020|EPI ISL 457913|B.1.5|Kenya|2020-04-11	Africa|hCoV-19/South Africa/R10305/2020|EPI ISL 490267|B.1.1.34|South Africa|2020-05-29	0.0002492469	Africa
Africa|hCoV-19/Kenya/C5902/2020|EPI ISL 568779|B.1.5|Kenya|2020-05-12	Africa|hCoV-19/South Africa/R10305/2020|EPI ISL 490267|B.1.1.34|South Africa|2020-05-29	0.0002855518	Africa
Africa|hCoV-19/Kenya/C5911/2020|EPI ISL 568780|B.1.5|Kenya|2020-05-12	Africa|hCoV-19/South Africa/R10305/2020|EPI ISL 490267|B.1.1.34|South Africa|2020-05-29	0.0002867974	Africa
Africa|hCoV-19/Kenya/C5914/2020|EPI ISL 568782|B.1.5|Kenya|2020-05-12	Africa|hCoV-19/South Africa/R10305/2020|EPI ISL 490267|B.1.1.34|South Africa|2020-05-29	0.0003179246	Africa
Africa|hCoV-19/Kenya/C6186/2020|EPI ISL 568787|B.1.5|Kenya|2020-05-13	Africa|hCoV-19/South Africa/R10305/2020|EPI ISL 490267|B.1.1.34|South Africa|2020-05-29	0.0003567472	Africa
Africa|hCoV-19/Kenya/C6255/2020|EPI ISL 568790|B.1.1.33|Kenya|2020-05-13	Africa|hCoV-19/South Africa/R10305/2020|EPI ISL 490267|B.1.1.34|South Africa|2020-05-29	0.0003178675	Africa
Africa|hCoV-19/Kenya/C6298/2020|EPI ISL 568792|B.1|Kenya|2020-05-13	Africa|hCoV-19/South Africa/R10305/2020|EPI ISL 490267|B.1.1.34|South Africa|2020-05-29	0.0002895793	Africa
Africa|hCoV-19/Kenya/C6369/2020|EPI ISL 568794|B.1|Kenya|2020-05-14	Africa|hCoV-19/South Africa/R10305/2020|EPI ISL 490267|B.1.1.34|South Africa|2020-05-29	0.0003253281	Africa
Africa|hCoV-19/Kenya/C6380/2020|EPI ISL 568798|B.1.5|Kenya|2020-05-15	Africa|hCoV-19/South Africa/R10305/2020|EPI ISL 490267|B.1.1.34|South Africa|2020-05-29	0.0002536086	Africa
Africa|hCoV-19/Kenya/C6384/2020|EPI ISL 568799|B.1|Kenya|2020-05-14	Africa|hCoV-19/South Africa/R10305/2020|EPI ISL 490267|B.1.1.34|South Africa|2020-05-29	0.0002852190	Africa
Africa|hCoV-19/Kenya/C639/2020|EPI ISL 568703|B|Kenya|2020-04-14	Africa|hCoV-19/South Africa/R10305/2020|EPI ISL 490267|B.1.1.34|South Africa|2020-05-29	0.0003998442	Africa
Africa|hCoV-19/Kenya/C6518/2020|EPI ISL 568803|B.1.5|Kenya|2020-05-14	Africa|hCoV-19/South Africa/R10305/2020|EPI ISL 490267|B.1.1.34|South Africa|2020-05-29	0.0003261281	Africa
Africa|hCoV-19/Kenya/C6524/2020|EPI ISL 568805|A|Kenya|2020-05-14	Africa|hCoV-19/South Africa/R10305/2020|EPI ISL 490267|B.1.1.34|South Africa|2020-05-29	0.0006102770	Africa
Africa|hCoV-19/Kenya/C656/2020|EPI ISL 457915|B.1.5|Kenya|2020-04-13	Africa|hCoV-19/South Africa/R10305/2020|EPI ISL 490267|B.1.1.34|South Africa|2020-05-29	0.0003143828	Africa
Africa|hCoV-19/Kenya/C6564/2020|EPI ISL 568806|B.1.5|Kenya|2020-05-14	Africa|hCoV-19/South Africa/R10305/2020|EPI ISL 490267|B.1.1.34|South Africa|2020-05-29	0.0003306359	Africa
Africa|hCoV-19/Kenya/C6878/2020|EPI ISL 568813|B.1.1|Kenya|2020-05-15	Africa|hCoV-19/South Africa/R10305/2020|EPI ISL 490267|B.1.1.34|South Africa|2020-05-29	0.0001102582	Africa
Africa|hCoV-19/Kenya/C6914/2020|EPI ISL 568817|B.1|Kenya|2020-05-15	Africa|hCoV-19/South Africa/R10305/2020|EPI ISL 490267|B.1.1.34|South Africa|2020-05-29	0.0003961216	Africa
Africa|hCoV-19/Kenya/C7081/2020|EPI ISL 568824|B.1.5|Kenya|2020-05-16	Africa|hCoV-19/South Africa/R10305/2020|EPI ISL 490267|B.1.1.34|South Africa|2020-05-29	0.0002584126	Africa
Africa|hCoV-19/Kenya/C713/2020|EPI ISL 457920|B.1.5|Kenya|2020-04-14	Africa|hCoV-19/South Africa/R10305/2020|EPI ISL 490267|B.1.1.34|South Africa|2020-05-29	0.0002794313	Africa
Africa|hCoV-19/Kenya/C7579/2020|EPI ISL 568842|A|Kenya|2020-05-16	Africa|hCoV-19/South Africa/R10305/2020|EPI ISL 490267|B.1.1.34|South Africa|2020-05-29	0.0006119774	Africa
Africa|hCoV-19/Kenya/C7605/2020|EPI ISL 568847|A|Kenya|2020-05-16	Africa|hCoV-19/South Africa/R10305/2020|EPI ISL 490267|B.1.1.34|South Africa|2020-05-29	0.0006352613	Africa
Africa|hCoV-19/Kenya/C787/2020|EPI ISL 457921|B.1.5|Kenya|2020-04-15	Africa|hCoV-19/South Africa/R10305/2020|EPI ISL 490267|B.1.1.34|South Africa|2020-05-29	0.0002444863	Africa
Africa|hCoV-19/Kenya/C7949/2020|EPI ISL 568852|B.1|Kenya|2020-05-18	Africa|hCoV-19/South Africa/R10305/2020|EPI ISL 490267|B.1.1.34|South Africa|2020-05-29	0.0003969291	Africa
Africa|hCoV-19/Kenya/C815/2020|EPI ISL 568706|B.1|Kenya|2020-04-16	Africa|hCoV-19/South Africa/R10305/2020|EPI ISL 490267|B.1.1.34|South Africa|2020-05-29	0.0003241106	Africa
Africa|hCoV-19/Kenya/C8240/2020|EPI ISL 568855|B.1.5|Kenya|2020-05-19	Africa|hCoV-19/South Africa/R10305/2020|EPI ISL 490267|B.1.1.34|South Africa|2020-05-29	0.0002898779	Africa
Africa|hCoV-19/Kenya/C926/2020|EPI ISL 457928|B.1.5|Kenya|2020-04-17	Africa|hCoV-19/South Africa/R10305/2020|EPI ISL 490267|B.1.1.34|South Africa|2020-05-29	0.0002811396	Africa
Africa|hCoV-19/Kenya/D5/2020|EPI ISL 457999|B.1|Kenya|2020-05-22	Africa|hCoV-19/South Africa/R10305/2020|EPI ISL 490267|B.1.1.34|South Africa|2020-05-29	0.0005333769	Africa
Africa|hCoV-19/Kenya/D6/2020|EPI ISL 458000|B.40|Kenya|2020-03-17	Africa|hCoV-19/South Africa/R10305/2020|EPI ISL 490267|B.1.1.34|South Africa|2020-05-29	0.0006666381	Africa
Africa|hCoV-19/Kenya/NIC 059/2020|EPI ISL 457827|B.40|Kenya|2020-03	Africa|hCoV-19/South Africa/R10305/2020|EPI ISL 490267|B.1.1.34|South Africa|2020-05-29	0.0006001238	Africa
Africa|hCoV-19/Kenya/NIC 084/2020|EPI ISL 457828|B|Kenya|2020-03	Africa|hCoV-19/South Africa/R10305/2020|EPI ISL 490267|B.1.1.34|South Africa|2020-05-29	0.0005590098	Africa
Africa|hCoV-19/Kenya/NIC 087/2020|EPI ISL 457829|B.1.1.20|Kenya|2020-03	Africa|hCoV-19/South Africa/R10305/2020|EPI ISL 490267|B.1.1.34|South Africa|2020-05-29	0.0001759795	Africa
Africa|hCoV-19/Kenya/NIC 089/2020|EPI ISL 457830|B.1.1.20|Kenya|2020-03	Africa|hCoV-19/South Africa/R10305/2020|EPI ISL 490267|B.1.1.34|South Africa|2020-05-29	0.0001826044	Africa
Africa|hCoV-19/Kenya/NIC 168/2020|EPI ISL 457832|B.1.255|Kenya|2020-03	Africa|hCoV-19/South Africa/R10305/2020|EPI ISL 490267|B.1.1.34|South Africa|2020-05-29	0.0003240659	Africa
Africa|hCoV-19/Kenya/NIC 187/2020|EPI ISL 457833|B.1.5|Kenya|2020-03-20	Africa|hCoV-19/South Africa/R10305/2020|EPI ISL 490267|B.1.1.34|South Africa|2020-05-29	0.0003143606	Africa
Africa|hCoV-19/Kenya/NIC 196/2020|EPI ISL 457834|B.1.1|Kenya|2020-03-21	Africa|hCoV-19/South Africa/R10305/2020|EPI ISL 490267|B.1.1.34|South Africa|2020-05-29	0.0001448534	Africa
Africa|hCoV-19/Kenya/NIC 248/2020|EPI ISL 457836|B.40|Kenya|2020-03-23	Africa|hCoV-19/South Africa/R10305/2020|EPI ISL 490267|B.1.1.34|South Africa|2020-05-29	0.0005344789	Africa
Africa|hCoV-19/Kenya/NIC 266/2020|EPI ISL 457838|B.6|Kenya|2020-03-24	Africa|hCoV-19/South Africa/R10305/2020|EPI ISL 490267|B.1.1.34|South Africa|2020-05-29	0.0006341315	Africa
Africa|hCoV-19/Kenya/NIC 492/2020|EPI ISL 457840|B.1.5|Kenya|2020-03	Africa|hCoV-19/South Africa/R10305/2020|EPI ISL 490267|B.1.1.34|South Africa|2020-05-29	0.0002516394	Africa
Africa|hCoV-19/Kenya/NIC 512/2020|EPI ISL 457841|B.1.5|Kenya|2020-03	Africa|hCoV-19/South Africa/R10305/2020|EPI ISL 490267|B.1.1.34|South Africa|2020-05-29	0.0002514496	Africa
Africa|hCoV-19/Kenya/NIC 569/2020|EPI ISL 457843|B.1.1|Kenya|2020-03-29	Africa|hCoV-19/South Africa/R10305/2020|EPI ISL 490267|B.1.1.34|South Africa|2020-05-29	0.0001396847	Africa
Africa|hCoV-19/Kenya/NIC 593/2020|EPI ISL 457844|B.1.1.316|Kenya|2020-03-29	Africa|hCoV-19/South Africa/R10305/2020|EPI ISL 490267|B.1.1.34|South Africa|2020-05-29	0.0001782122	Africa
Africa|hCoV-19/Kenya/S052/2020|EPI ISL 457932|B.4|Kenya|2020-03-14	Africa|hCoV-19/South Africa/R10305/2020|EPI ISL 490267|B.1.1.34|South Africa|2020-05-29	0.0007466453	Africa
Africa|hCoV-19/Kenya/S109/2020|EPI ISL 457933|B.4|Kenya|2020-03-23	Africa|hCoV-19/South Africa/R10305/2020|EPI ISL 490267|B.1.1.34|South Africa|2020-05-29	0.0007119205	Africa
Africa|hCoV-19/Kenya/S299/2020|EPI ISL 457934|B.1.1.1|Kenya|2020-03-29	Africa|hCoV-19/South Africa/R10305/2020|EPI ISL 490267|B.1.1.34|South Africa|2020-05-29	0.0003174233	Africa
Africa|hCoV-19/Madagascar/IP-01650/2020|EPI ISL 508862|B.1|Madagascar|2020-03-20	Africa|hCoV-19/South Africa/R10305/2020|EPI ISL 490267|B.1.1.34|South Africa|2020-05-29	0.0003493043	Africa
Africa|hCoV-19/Madagascar/IP-01861/2020|EPI ISL 508863|B.1|Madagascar|2020-03-22	Africa|hCoV-19/South Africa/R10305/2020|EPI ISL 490267|B.1.1.34|South Africa|2020-05-29	0.0003493041	Africa
Africa|hCoV-19/Mali/M002593/2020|EPI ISL 487446|A|Mali|2020-04-06	Africa|hCoV-19/South Africa/R10305/2020|EPI ISL 490267|B.1.1.34|South Africa|2020-05-29	0.0006288994	Africa
Africa|hCoV-19/Mali/M002615/2020|EPI ISL 487447|A|Mali|2020-04-06	Africa|hCoV-19/South Africa/R10305/2020|EPI ISL 490267|B.1.1.34|South Africa|2020-05-29	0.0005589983	Africa
Africa|hCoV-19/Mali/M002616/2020|EPI ISL 487448|A|Mali|2020-04-06	Africa|hCoV-19/South Africa/R10305/2020|EPI ISL 490267|B.1.1.34|South Africa|2020-05-29	0.0005601274	Africa
Africa|hCoV-19/Mali/M002618/2020|EPI ISL 487449|A|Mali|2020-04-06	Africa|hCoV-19/South Africa/R10305/2020|EPI ISL 490267|B.1.1.34|South Africa|2020-05-29	0.0006289020	Africa
Africa|hCoV-19/Mali/M002644/2020|EPI ISL 487450|A|Mali|2020-04-08	Africa|hCoV-19/South Africa/R10305/2020|EPI ISL 490267|B.1.1.34|South Africa|2020-05-29	0.0006639011	Africa
Africa|hCoV-19/Mali/M002659/2020|EPI ISL 487451|A|Mali|2020-04-09	Africa|hCoV-19/South Africa/R10305/2020|EPI ISL 490267|B.1.1.34|South Africa|2020-05-29	0.0005939481	Africa
Africa|hCoV-19/Mali/M002663/2020|EPI ISL 487452|A|Mali|2020-04-09	Africa|hCoV-19/South Africa/R10305/2020|EPI ISL 490267|B.1.1.34|South Africa|2020-05-29	0.0006638520	Africa
Africa|hCoV-19/Mali/M002667/2020|EPI ISL 487453|B.1|Mali|2020-04-10	Africa|hCoV-19/South Africa/R10305/2020|EPI ISL 490267|B.1.1.34|South Africa|2020-05-29	0.0003493041	Africa
Africa|hCoV-19/Mali/M002672/2020|EPI ISL 487454|B|Mali|2020-04-10	Africa|hCoV-19/South Africa/R10305/2020|EPI ISL 490267|B.1.1.34|South Africa|2020-05-29	0.0005241908	Africa
Africa|hCoV-19/Mali/M002673/2020|EPI ISL 487455|B.1|Mali|2020-04-10	Africa|hCoV-19/South Africa/R10305/2020|EPI ISL 490267|B.1.1.34|South Africa|2020-05-29	0.0003492970	Africa
Africa|hCoV-19/Mali/M002675/2020|EPI ISL 487456|A|Mali|2020-04-10	Africa|hCoV-19/South Africa/R10305/2020|EPI ISL 490267|B.1.1.34|South Africa|2020-05-29	0.0005939481	Africa
Africa|hCoV-19/Mali/M002698/2020|EPI ISL 487457|A|Mali|2020-04-12	Africa|hCoV-19/South Africa/R10305/2020|EPI ISL 490267|B.1.1.34|South Africa|2020-05-29	0.0005246786	Africa
Africa|hCoV-19/Mali/M002700/2020|EPI ISL 487458|B.1|Mali|2020-04-12	Africa|hCoV-19/South Africa/R10305/2020|EPI ISL 490267|B.1.1.34|South Africa|2020-05-29	0.0004911201	Africa
Africa|hCoV-19/Mali/M002703/2020|EPI ISL 487459|B.1|Mali|2020-04-12	Africa|hCoV-19/South Africa/R10305/2020|EPI ISL 490267|B.1.1.34|South Africa|2020-05-29	0.0004191736	Africa
Africa|hCoV-19/Mali/M002704/2020|EPI ISL 487460|A|Mali|2020-04-12	Africa|hCoV-19/South Africa/R10305/2020|EPI ISL 490267|B.1.1.34|South Africa|2020-05-29	0.0005240262	Africa
Africa|hCoV-19/Mali/M002707/2020|EPI ISL 487461|A|Mali|2020-04-12	Africa|hCoV-19/South Africa/R10305/2020|EPI ISL 490267|B.1.1.34|South Africa|2020-05-29	0.0006988382	Africa
Africa|hCoV-19/Mali/M002758/2020|EPI ISL 487462|B.1|Mali|2020-04-13	Africa|hCoV-19/South Africa/R10305/2020|EPI ISL 490267|B.1.1.34|South Africa|2020-05-29	0.0004541667	Africa
Africa|hCoV-19/Mali/M002823/2020|EPI ISL 487463|A|Mali|2020-04-14	Africa|hCoV-19/South Africa/R10305/2020|EPI ISL 490267|B.1.1.34|South Africa|2020-05-29	0.0006288839	Africa
Africa|hCoV-19/Mali/M002824/2020|EPI ISL 487464|B.1.3|Mali|2020-04-14	Africa|hCoV-19/South Africa/R10305/2020|EPI ISL 490267|B.1.1.34|South Africa|2020-05-29	0.0004541443	Africa
Africa|hCoV-19/Mali/M002826/2020|EPI ISL 487465|A|Mali|2020-04-14	Africa|hCoV-19/South Africa/R10305/2020|EPI ISL 490267|B.1.1.34|South Africa|2020-05-29	0.0005589983	Africa
Africa|hCoV-19/Mali/M002830/2020|EPI ISL 487466|B.1.275|Mali|2020-04-14	Africa|hCoV-19/South Africa/R10305/2020|EPI ISL 490267|B.1.1.34|South Africa|2020-05-29	0.0004192204	Africa
Africa|hCoV-19/Morocco/15N/2020|EPI ISL 458150|B.1.1|Morocco|2020-05-15	Africa|hCoV-19/South Africa/R10305/2020|EPI ISL 490267|B.1.1.34|South Africa|2020-05-29	0.0004547049	Africa
Africa|hCoV-19/Morocco/6887/2020|EPI ISL 459965|B.1.1|Morocco|2020-03-03	Africa|hCoV-19/South Africa/R10305/2020|EPI ISL 490267|B.1.1.34|South Africa|2020-05-29	0.0001396846	Africa
Africa|hCoV-19/Morocco/6888/2020|EPI ISL 459966|B.1.1|Morocco|2020-03-15	Africa|hCoV-19/South Africa/R10305/2020|EPI ISL 490267|B.1.1.34|South Africa|2020-05-29	0.0002095408	Africa
Africa|hCoV-19/Morocco/6889/2020|EPI ISL 459967|B.1.5|Morocco|2020-03-15	Africa|hCoV-19/South Africa/R10305/2020|EPI ISL 490267|B.1.1.34|South Africa|2020-05-29	0.0002468312	Africa
Africa|hCoV-19/Morocco/6890/2020|EPI ISL 459968|B.1.5|Morocco|2020-03-17	Africa|hCoV-19/South Africa/R10305/2020|EPI ISL 490267|B.1.1.34|South Africa|2020-05-29	0.0003164197	Africa
Africa|hCoV-19/Morocco/6891/2020|EPI ISL 459969|B.1.255|Morocco|2020-03-20	Africa|hCoV-19/South Africa/R10305/2020|EPI ISL 490267|B.1.1.34|South Africa|2020-05-29	0.0003178644	Africa
Africa|hCoV-19/Morocco/6892/2020|EPI ISL 459970|B.1.5|Morocco|2020-03-17	Africa|hCoV-19/South Africa/R10305/2020|EPI ISL 490267|B.1.1.34|South Africa|2020-05-29	0.0003180520	Africa
Africa|hCoV-19/Morocco/6893/2020|EPI ISL 459971|B.1.153|Morocco|2020-03-18	Africa|hCoV-19/South Africa/R10305/2020|EPI ISL 490267|B.1.1.34|South Africa|2020-05-29	0.0004193130	Africa
Africa|hCoV-19/Morocco/6894/2020|EPI ISL 459972|B.1|Morocco|2020-03-20	Africa|hCoV-19/South Africa/R10305/2020|EPI ISL 490267|B.1.1.34|South Africa|2020-05-29	0.0004541443	Africa
Africa|hCoV-19/Morocco/6895/2020|EPI ISL 459973|B.1.1|Morocco|2020-03-20	Africa|hCoV-19/South Africa/R10305/2020|EPI ISL 490267|B.1.1.34|South Africa|2020-05-29	0.0001746094	Africa
Africa|hCoV-19/Morocco/6897/2020|EPI ISL 459975|B.1.5|Morocco|2020-03-21	Africa|hCoV-19/South Africa/R10305/2020|EPI ISL 490267|B.1.1.34|South Africa|2020-05-29	0.0003143716	Africa
Africa|hCoV-19/Morocco/6898/2020|EPI ISL 459976|B.1|Morocco|2020-03-16	Africa|hCoV-19/South Africa/R10305/2020|EPI ISL 490267|B.1.1.34|South Africa|2020-05-29	0.0003842773	Africa
Africa|hCoV-19/Morocco/6899/2020|EPI ISL 459977|B.1.1|Morocco|2020-04-21	Africa|hCoV-19/South Africa/R10305/2020|EPI ISL 490267|B.1.1.34|South Africa|2020-05-29	0.0001746173	Africa
Africa|hCoV-19/Morocco/6900/2020|EPI ISL 459978|B.1.1.247|Morocco|2020-04-20	Africa|hCoV-19/South Africa/R10305/2020|EPI ISL 490267|B.1.1.34|South Africa|2020-05-29	0.0002444855	Africa
Africa|hCoV-19/Morocco/6901/2020|EPI ISL 459979|B.1|Morocco|2020-04-19	Africa|hCoV-19/South Africa/R10305/2020|EPI ISL 490267|B.1.1.34|South Africa|2020-05-29	0.0003842426	Africa
Africa|hCoV-19/Morocco/6902/2020|EPI ISL 459980|B.1.1|Morocco|2020-04-19	Africa|hCoV-19/South Africa/R10305/2020|EPI ISL 490267|B.1.1.34|South Africa|2020-05-29	0.0003143517	Africa
Africa|hCoV-19/Morocco/6903/2020|EPI ISL 459981|B.1|Morocco|2020-04-19	Africa|hCoV-19/South Africa/R10305/2020|EPI ISL 490267|B.1.1.34|South Africa|2020-05-29	0.0005240584	Africa
Africa|hCoV-19/Morocco/6904/2020|EPI ISL 459982|B.1|Morocco|2020-04-18	Africa|hCoV-19/South Africa/R10305/2020|EPI ISL 490267|B.1.1.34|South Africa|2020-05-29	0.0004891128	Africa
Africa|hCoV-19/Morocco/6905/2020|EPI ISL 459983|B.1.1|Morocco|2020-04-21	Africa|hCoV-19/South Africa/R10305/2020|EPI ISL 490267|B.1.1.34|South Africa|2020-05-29	0.0002444855	Africa
Africa|hCoV-19/Morocco/6906/2020|EPI ISL 459984|B.1.1|Morocco|2020-04-06	Africa|hCoV-19/South Africa/R10305/2020|EPI ISL 490267|B.1.1.34|South Africa|2020-05-29	0.0001396846	Africa
Africa|hCoV-19/Morocco/AZ183/2020|EPI ISL 476026|B.1.1|Morocco|2020-05-11	Africa|hCoV-19/South Africa/R10305/2020|EPI ISL 490267|B.1.1.34|South Africa|2020-05-29	0.0003493028	Africa
Africa|hCoV-19/Morocco/CA24/2020|EPI ISL 476025|B.1.1|Morocco|2020-05-02	Africa|hCoV-19/South Africa/R10305/2020|EPI ISL 490267|B.1.1.34|South Africa|2020-05-29	0.0004891161	Africa
Africa|hCoV-19/Morocco/HMIMV-Rabat102-03/2020|EPI ISL 471456|B.1|Morocco|2020-03-31	Africa|hCoV-19/South Africa/R10305/2020|EPI ISL 490267|B.1.1.34|South Africa|2020-05-29	0.0004891109	Africa
Africa|hCoV-19/Morocco/HMIMV-Rabat1025-04/2020|EPI ISL 471457|B.1|Morocco|2020-04-13	Africa|hCoV-19/South Africa/R10305/2020|EPI ISL 490267|B.1.1.34|South Africa|2020-05-29	0.0004192118	Africa
Africa|hCoV-19/Morocco/HMIMV-Rabat1429-04/2020|EPI ISL 471458|B.1|Morocco|2020-04-19	Africa|hCoV-19/South Africa/R10305/2020|EPI ISL 490267|B.1.1.34|South Africa|2020-05-29	0.0005240844	Africa
Africa|hCoV-19/Morocco/HMIMV-Rabat1435-04/2020|EPI ISL 471459|B.1|Morocco|2020-04-19	Africa|hCoV-19/South Africa/R10305/2020|EPI ISL 490267|B.1.1.34|South Africa|2020-05-29	0.0003842520	Africa
Africa|hCoV-19/Morocco/HMIMV-Rabat1462-04/2020|EPI ISL 471460|B.1|Morocco|2020-04-19	Africa|hCoV-19/South Africa/R10305/2020|EPI ISL 490267|B.1.1.34|South Africa|2020-05-29	0.0004541556	Africa
Africa|hCoV-19/Morocco/OUA677-19/2020|EPI ISL 451400|B.1.5|Morocco|2020-04-23	Africa|hCoV-19/South Africa/R10305/2020|EPI ISL 490267|B.1.1.34|South Africa|2020-05-29	0.0003842694	Africa
Africa|hCoV-19/Morocco/RA85/2020|EPI ISL 467299|B.1|Morocco|2020-05-21	Africa|hCoV-19/South Africa/R10305/2020|EPI ISL 490267|B.1.1.34|South Africa|2020-05-29	0.0008038995	Africa
Africa|hCoV-19/Morocco/RMPS-01/2020|EPI ISL 469017|B.1|Morocco|2020-04-13	Africa|hCoV-19/South Africa/R10305/2020|EPI ISL 490267|B.1.1.34|South Africa|2020-05-29	0.0003493042	Africa
Africa|hCoV-19/Morocco/RMPS-02/2020|EPI ISL 469049|B.1|Morocco|2020-03-30	Africa|hCoV-19/South Africa/R10305/2020|EPI ISL 490267|B.1.1.34|South Africa|2020-05-29	0.0003493199	Africa
Africa|hCoV-19/Morocco/RMPS-03/2020|EPI ISL 469051|B.1|Morocco|2020-04-03	Africa|hCoV-19/South Africa/R10305/2020|EPI ISL 490267|B.1.1.34|South Africa|2020-05-29	0.0004541443	Africa
Africa|hCoV-19/Morocco/RMPS-04/2020|EPI ISL 469052|B.1|Morocco|2020-03-30	Africa|hCoV-19/South Africa/R10305/2020|EPI ISL 490267|B.1.1.34|South Africa|2020-05-29	0.0003493042	Africa
Africa|hCoV-19/Morocco/RMPS-05/2020|EPI ISL 469053|B.1|Morocco|2020-03-30	Africa|hCoV-19/South Africa/R10305/2020|EPI ISL 490267|B.1.1.34|South Africa|2020-05-29	0.0003143671	Africa
Africa|hCoV-19/Morocco/RMPS-06/2020|EPI ISL 469054|B.1|Morocco|2020-04-01	Africa|hCoV-19/South Africa/R10305/2020|EPI ISL 490267|B.1.1.34|South Africa|2020-05-29	0.0003493041	Africa
Africa|hCoV-19/Morocco/RMPS-12/2020|EPI ISL 482737|B.1.1|Morocco|2020-05-08	Africa|hCoV-19/South Africa/R10305/2020|EPI ISL 490267|B.1.1.34|South Africa|2020-05-29	0.0003557214	Africa
Africa|hCoV-19/Morocco/RMPS-13/2020|EPI ISL 482738|B.1|Morocco|2020-04-10	Africa|hCoV-19/South Africa/R10305/2020|EPI ISL 490267|B.1.1.34|South Africa|2020-05-29	0.0003557014	Africa
Africa|hCoV-19/Morocco/RMPS-14/2020|EPI ISL 482739|B.1|Morocco|2020-04-22	Africa|hCoV-19/South Africa/R10305/2020|EPI ISL 490267|B.1.1.34|South Africa|2020-05-29	0.0003630612	Africa
Africa|hCoV-19/Morocco/refstage1/2020|EPI ISL 476559|B.1.5|Morocco|2020-02-27	Africa|hCoV-19/South Africa/R10305/2020|EPI ISL 490267|B.1.1.34|South Africa|2020-05-29	0.0002444862	Africa
Africa|hCoV-19/Nigeria/AB03-CV135/2020|EPI ISL 527872|B.1.5|Nigeria|2020-05-12	Africa|hCoV-19/South Africa/R10305/2020|EPI ISL 490267|B.1.1.34|South Africa|2020-05-29	0.0003885447	Africa
Africa|hCoV-19/Nigeria/ED01-CV155/2020|EPI ISL 527873|B.40|Nigeria|2020-02-21	Africa|hCoV-19/South Africa/R10305/2020|EPI ISL 490267|B.1.1.34|South Africa|2020-05-29	0.0006638968	Africa
Africa|hCoV-19/Nigeria/ED02-CV156/2020|EPI ISL 527874|B.40|Nigeria|2020-03-23	Africa|hCoV-19/South Africa/R10305/2020|EPI ISL 490267|B.1.1.34|South Africa|2020-05-29	0.0005590098	Africa
Africa|hCoV-19/Nigeria/ED03-CV157/2020|EPI ISL 527875|B.40|Nigeria|2020-03-26	Africa|hCoV-19/South Africa/R10305/2020|EPI ISL 490267|B.1.1.34|South Africa|2020-05-29	0.0007213132	Africa
Africa|hCoV-19/Nigeria/ED04-CV158/2020|EPI ISL 527876|A|Nigeria|2020-03-25	Africa|hCoV-19/South Africa/R10305/2020|EPI ISL 490267|B.1.1.34|South Africa|2020-05-29	0.0005939628	Africa
Africa|hCoV-19/Nigeria/ED06-CV159/2020|EPI ISL 527877|A|Nigeria|2020-03-25	Africa|hCoV-19/South Africa/R10305/2020|EPI ISL 490267|B.1.1.34|South Africa|2020-05-29	0.0006143280	Africa
Africa|hCoV-19/Nigeria/ED07-CV160/2020|EPI ISL 527878|B.40|Nigeria|2020-03-31	Africa|hCoV-19/South Africa/R10305/2020|EPI ISL 490267|B.1.1.34|South Africa|2020-05-29	0.0006989329	Africa
Africa|hCoV-19/Nigeria/ED1010-CV215/2020|EPI ISL 527879|B.1.1.229|Nigeria|2020-05-04	Africa|hCoV-19/South Africa/R10305/2020|EPI ISL 490267|B.1.1.34|South Africa|2020-05-29	0.0002095408	Africa
Africa|hCoV-19/Nigeria/ED18-CV161/2020|EPI ISL 527880|B.1.5|Nigeria|2020-03-25	Africa|hCoV-19/South Africa/R10305/2020|EPI ISL 490267|B.1.1.34|South Africa|2020-05-29	0.0002800772	Africa
Africa|hCoV-19/Nigeria/ED20-CV162/2020|EPI ISL 527881|B.1|Nigeria|2020-03-30	Africa|hCoV-19/South Africa/R10305/2020|EPI ISL 490267|B.1.1.34|South Africa|2020-05-29	0.0003143671	Africa
Africa|hCoV-19/Nigeria/ED25-CV163/2020|EPI ISL 527882|B.1.5|Nigeria|2020-05-09	Africa|hCoV-19/South Africa/R10305/2020|EPI ISL 490267|B.1.1.34|South Africa|2020-05-29	0.0002794189	Africa
Africa|hCoV-19/Nigeria/ED32-CV164/2020|EPI ISL 527883|B.1.5|Nigeria|2020-05-18	Africa|hCoV-19/South Africa/R10305/2020|EPI ISL 490267|B.1.1.34|South Africa|2020-05-29	0.0002819765	Africa
Africa|hCoV-19/Nigeria/ED46-CV165/2020|EPI ISL 527884|B.1.1.229|Nigeria|2020-04-24	Africa|hCoV-19/South Africa/R10305/2020|EPI ISL 490267|B.1.1.34|South Africa|2020-05-29	0.0002794134	Africa
Africa|hCoV-19/Nigeria/ED48-CV193/2020|EPI ISL 527885|B.1.5|Nigeria|2020-04-26	Africa|hCoV-19/South Africa/R10305/2020|EPI ISL 490267|B.1.1.34|South Africa|2020-05-29	0.0002506127	Africa
Africa|hCoV-19/Nigeria/EK025-CV58/2020|EPI ISL 487098|B.1.1.71|Nigeria|2020-04-19	Africa|hCoV-19/South Africa/R10305/2020|EPI ISL 490267|B.1.1.34|South Africa|2020-05-29	0.0002506083	Africa
Africa|hCoV-19/Nigeria/EK084-CV50/2020|EPI ISL 487105|B.1.1.71|Nigeria|2020-04-23	Africa|hCoV-19/South Africa/R10305/2020|EPI ISL 490267|B.1.1.34|South Africa|2020-05-29	0.0002444746	Africa
Africa|hCoV-19/Nigeria/EK220-CV54/2020|EPI ISL 487102|B.1.1|Nigeria|2020-05-14	Africa|hCoV-19/South Africa/R10305/2020|EPI ISL 490267|B.1.1.34|South Africa|2020-05-29	0.0002447832	Africa
Africa|hCoV-19/Nigeria/EK254-CV60/2020|EPI ISL 487096|B.1.1|Nigeria|2020-05-19	Africa|hCoV-19/South Africa/R10305/2020|EPI ISL 490267|B.1.1.34|South Africa|2020-05-29	0.0002154364	Africa
Africa|hCoV-19/Nigeria/EK291-CV115/2020|EPI ISL 527887|B.1.1|Nigeria|2020-06-02	Africa|hCoV-19/South Africa/R10305/2020|EPI ISL 490267|B.1.1.34|South Africa|2020-05-29	0.0002794308	Africa
Africa|hCoV-19/Nigeria/KW017-CV24/2020|EPI ISL 455362|B.1.255|Nigeria|2020-04-10	Africa|hCoV-19/South Africa/R10305/2020|EPI ISL 490267|B.1.1.34|South Africa|2020-05-29	0.0003842599	Africa
Africa|hCoV-19/Nigeria/KW298-CV48/2020|EPI ISL 487107|A|Nigeria|2020-05-08	Africa|hCoV-19/South Africa/R10305/2020|EPI ISL 490267|B.1.1.34|South Africa|2020-05-29	0.0006638685	Africa
Africa|hCoV-19/Nigeria/KW326-CV52/2020|EPI ISL 487103|B.1.1|Nigeria|2020-05-09	Africa|hCoV-19/South Africa/R10305/2020|EPI ISL 490267|B.1.1.34|South Africa|2020-05-29	0.0001755368	Africa
Africa|hCoV-19/Nigeria/Lagos01/2020|EPI ISL 413550|B.1.1|Nigeria|2020-02-27	Africa|hCoV-19/South Africa/R10305/2020|EPI ISL 490267|B.1.1.34|South Africa|2020-05-29	0.0001768992	Africa
Africa|hCoV-19/Nigeria/NG57752/2020|EPI ISL 462992|B.1.1|Nigeria|2020-03	Africa|hCoV-19/South Africa/R10305/2020|EPI ISL 490267|B.1.1.34|South Africa|2020-05-29	0.0001748293	Africa
Africa|hCoV-19/Nigeria/OG007-CV22/2020|EPI ISL 455412|B.40|Nigeria|2020-03-29	Africa|hCoV-19/South Africa/R10305/2020|EPI ISL 490267|B.1.1.34|South Africa|2020-05-29	0.0005939873	Africa
Africa|hCoV-19/Nigeria/ON191-CV49/2020|EPI ISL 487106|B.1.246|Nigeria|2020-06-30	Africa|hCoV-19/South Africa/R10305/2020|EPI ISL 490267|B.1.1.34|South Africa|2020-05-29	0.0004564243	Africa
Africa|hCoV-19/Nigeria/ON505-CV43/2020|EPI ISL 487112|B.1.246|Nigeria|2020-05-24	Africa|hCoV-19/South Africa/R10305/2020|EPI ISL 490267|B.1.1.34|South Africa|2020-05-29	0.0005240349	Africa
Africa|hCoV-19/Nigeria/ON507-CV44/2020|EPI ISL 487111|B.1.1.10|Nigeria|2020-05-24	Africa|hCoV-19/South Africa/R10305/2020|EPI ISL 490267|B.1.1.34|South Africa|2020-05-29	0.0003147552	Africa
Africa|hCoV-19/Nigeria/ON595-CV121/2020|EPI ISL 527888|B.1.1.90|Nigeria|2020-06-03	Africa|hCoV-19/South Africa/R10305/2020|EPI ISL 490267|B.1.1.34|South Africa|2020-05-29	0.0003143595	Africa
Africa|hCoV-19/Nigeria/ON705-CV153/2020|EPI ISL 527889|B.1.1.1|Nigeria|2020-06-09	Africa|hCoV-19/South Africa/R10305/2020|EPI ISL 490267|B.1.1.34|South Africa|2020-05-29	0.0004191635	Africa
Africa|hCoV-19/Nigeria/ON752-CV144/2020|EPI ISL 527890|B.1|Nigeria|2020-06-11	Africa|hCoV-19/South Africa/R10305/2020|EPI ISL 490267|B.1.1.34|South Africa|2020-05-29	0.0004894478	Africa
Africa|hCoV-19/Nigeria/ON920-CV152/2020|EPI ISL 527891|B.1.1.220|Nigeria|2020-06-16	Africa|hCoV-19/South Africa/R10305/2020|EPI ISL 490267|B.1.1.34|South Africa|2020-05-29	0.0002797501	Africa
Africa|hCoV-19/Nigeria/ON969-CV145/2020|EPI ISL 527892|B.1.1|Nigeria|2020-06-17	Africa|hCoV-19/South Africa/R10305/2020|EPI ISL 490267|B.1.1.34|South Africa|2020-05-29	0.0003143802	Africa
Africa|hCoV-19/Nigeria/OS016-CV3/2020|EPI ISL 455413|B.40|Nigeria|2020-03-27	Africa|hCoV-19/South Africa/R10305/2020|EPI ISL 490267|B.1.1.34|South Africa|2020-05-29	0.0005607328	Africa
Africa|hCoV-19/Nigeria/OS030-CV5/2020|EPI ISL 455415|A|Nigeria|2020-03-29	Africa|hCoV-19/South Africa/R10305/2020|EPI ISL 490267|B.1.1.34|South Africa|2020-05-29	0.0007598292	Africa
Africa|hCoV-19/Nigeria/OS055-CV8/2020|EPI ISL 455418|A|Nigeria|2020-03-29	Africa|hCoV-19/South Africa/R10305/2020|EPI ISL 490267|B.1.1.34|South Africa|2020-05-29	0.0007533705	Africa
Africa|hCoV-19/Nigeria/OS060-CV9/2020|EPI ISL 455419|B.1|Nigeria|2020-03-29	Africa|hCoV-19/South Africa/R10305/2020|EPI ISL 490267|B.1.1.34|South Africa|2020-05-29	0.0004934342	Africa
Africa|hCoV-19/Nigeria/OS070-CV11/2020|EPI ISL 455422|A|Nigeria|2020-03-29	Africa|hCoV-19/South Africa/R10305/2020|EPI ISL 490267|B.1.1.34|South Africa|2020-05-29	0.0007338128	Africa
Africa|hCoV-19/Nigeria/OS085-CV14/2020|EPI ISL 455424|A|Nigeria|2020-03-29	Africa|hCoV-19/South Africa/R10305/2020|EPI ISL 490267|B.1.1.34|South Africa|2020-05-29	0.0006289280	Africa
Africa|hCoV-19/Nigeria/OS125-CV20/2020|EPI ISL 455427|A|Nigeria|2020-03-29	Africa|hCoV-19/South Africa/R10305/2020|EPI ISL 490267|B.1.1.34|South Africa|2020-05-29	0.0007611509	Africa
Africa|hCoV-19/Nigeria/OS294-CV42/2020|EPI ISL 487113|B.1.5|Nigeria|2020-04-23	Africa|hCoV-19/South Africa/R10305/2020|EPI ISL 490267|B.1.1.34|South Africa|2020-05-29	0.0003143674	Africa
Africa|hCoV-19/Nigeria/OS524-CV45/2020|EPI ISL 487110|B.1.22|Nigeria|2020-05-11	Africa|hCoV-19/South Africa/R10305/2020|EPI ISL 490267|B.1.1.34|South Africa|2020-05-29	0.0004192013	Africa
Africa|hCoV-19/Nigeria/OS589-CV46/2020|EPI ISL 487109|B.1.22|Nigeria|2020-05-29	Africa|hCoV-19/South Africa/R10305/2020|EPI ISL 490267|B.1.1.34|South Africa|2020-05-29	0.0004543077	Africa
Africa|hCoV-19/Nigeria/OY008-CV29/2020|EPI ISL 455429|B.1|Nigeria|2020-03-27	Africa|hCoV-19/South Africa/R10305/2020|EPI ISL 490267|B.1.1.34|South Africa|2020-05-29	0.0003493042	Africa
Africa|hCoV-19/Nigeria/OY045A-CV35/2020|EPI ISL 455431|B.40|Nigeria|2020-04-02	Africa|hCoV-19/South Africa/R10305/2020|EPI ISL 490267|B.1.1.34|South Africa|2020-05-29	0.0005591465	Africa
Africa|hCoV-19/Nigeria/OY094-CV57/2020|EPI ISL 487099|B.1.1.102|Nigeria|2020-04-24	Africa|hCoV-19/South Africa/R10305/2020|EPI ISL 490267|B.1.1.34|South Africa|2020-05-29	0.0002095546	Africa
Africa|hCoV-19/Nigeria/OY175-CV51/2020|EPI ISL 487104|B.1|Nigeria|2020-05-03	Africa|hCoV-19/South Africa/R10305/2020|EPI ISL 490267|B.1.1.34|South Africa|2020-05-29	0.0003545417	Africa
Africa|hCoV-19/Nigeria/OY233-CV66/2020|EPI ISL 487091|B.1.246|Nigeria|2020-05-13	Africa|hCoV-19/South Africa/R10305/2020|EPI ISL 490267|B.1.1.34|South Africa|2020-05-29	0.0006289252	Africa
Africa|hCoV-19/Nigeria/OY260-CV55/2020|EPI ISL 487101|B.1.265|Nigeria|2020-05-16	Africa|hCoV-19/South Africa/R10305/2020|EPI ISL 490267|B.1.1.34|South Africa|2020-05-29	0.0005240350	Africa
Africa|hCoV-19/Nigeria/OY592-CV167/2020|EPI ISL 527898|B.1.265|Nigeria|2020-06-10	Africa|hCoV-19/South Africa/R10305/2020|EPI ISL 490267|B.1.1.34|South Africa|2020-05-29	0.0006289627	Africa
Africa|hCoV-19/Nigeria/OY595-CV168/2020|EPI ISL 527899|B.1.265|Nigeria|2020-06-09	Africa|hCoV-19/South Africa/R10305/2020|EPI ISL 490267|B.1.1.34|South Africa|2020-05-29	0.0006142219	Africa
Africa|hCoV-19/Nigeria/OY598-CV169/2020|EPI ISL 527900|B.1.1|Nigeria|2020-06-09	Africa|hCoV-19/South Africa/R10305/2020|EPI ISL 490267|B.1.1.34|South Africa|2020-05-29	0.0004291762	Africa
Africa|hCoV-19/Nigeria/OY605-CV170/2020|EPI ISL 527901|B.1.1|Nigeria|2020-06-12	Africa|hCoV-19/South Africa/R10305/2020|EPI ISL 490267|B.1.1.34|South Africa|2020-05-29	0.0004541041	Africa
Africa|hCoV-19/Nigeria/OY608-CV172/2020|EPI ISL 527903|B.1.1|Nigeria|2020-06-11	Africa|hCoV-19/South Africa/R10305/2020|EPI ISL 490267|B.1.1.34|South Africa|2020-05-29	0.0003174897	Africa
Africa|hCoV-19/Nigeria/OY612-CV173/2020|EPI ISL 527904|B.1.1|Nigeria|2020-06-13	Africa|hCoV-19/South Africa/R10305/2020|EPI ISL 490267|B.1.1.34|South Africa|2020-05-29	0.0002796664	Africa
Africa|hCoV-19/Nigeria/OY616-CV174/2020|EPI ISL 527905|B.1.1|Nigeria|2020-06-12	Africa|hCoV-19/South Africa/R10305/2020|EPI ISL 490267|B.1.1.34|South Africa|2020-05-29	0.0004548024	Africa
Africa|hCoV-19/Nigeria/OY625-CV182/2020|EPI ISL 527909|B.1.1|Nigeria|2020-06-13	Africa|hCoV-19/South Africa/R10305/2020|EPI ISL 490267|B.1.1.34|South Africa|2020-05-29	0.0002828798	Africa
Africa|hCoV-19/Nigeria/OY626-CV183/2020|EPI ISL 527910|B.1.1|Nigeria|2020-06-13	Africa|hCoV-19/South Africa/R10305/2020|EPI ISL 490267|B.1.1.34|South Africa|2020-05-29	0.0002817740	Africa
Africa|hCoV-19/Nigeria/OY627-CV184/2020|EPI ISL 527911|B.1.1|Nigeria|2020-06-13	Africa|hCoV-19/South Africa/R10305/2020|EPI ISL 490267|B.1.1.34|South Africa|2020-05-29	0.0001746810	Africa
Africa|hCoV-19/Nigeria/OY628-CV185/2020|EPI ISL 527912|B.1.1|Nigeria|2020-06-13	Africa|hCoV-19/South Africa/R10305/2020|EPI ISL 490267|B.1.1.34|South Africa|2020-05-29	0.0004191914	Africa
Africa|hCoV-19/Nigeria/OY633-CV189/2020|EPI ISL 527914|B.1.1.71|Nigeria|2020-06-16	Africa|hCoV-19/South Africa/R10305/2020|EPI ISL 490267|B.1.1.34|South Africa|2020-05-29	0.0003842332	Africa
Africa|hCoV-19/Nigeria/OY636-CV192/2020|EPI ISL 527915|B.1.1|Nigeria|2020-06-17	Africa|hCoV-19/South Africa/R10305/2020|EPI ISL 490267|B.1.1.34|South Africa|2020-05-29	0.0002444634	Africa
Africa|hCoV-19/Senegal/003/2020|EPI ISL 418206|B.1.356|Senegal|2020-02-28	Africa|hCoV-19/South Africa/R10305/2020|EPI ISL 490267|B.1.1.34|South Africa|2020-05-29	0.0003496706	Africa
Africa|hCoV-19/Senegal/016/2020|EPI ISL 418207|B.1.356|Senegal|2020-03-02	Africa|hCoV-19/South Africa/R10305/2020|EPI ISL 490267|B.1.1.34|South Africa|2020-05-29	0.0003493042	Africa
Africa|hCoV-19/Senegal/020/2020|EPI ISL 418208|B.1.356|Senegal|2020-03-04	Africa|hCoV-19/South Africa/R10305/2020|EPI ISL 490267|B.1.1.34|South Africa|2020-05-29	0.0003503196	Africa
Africa|hCoV-19/Senegal/026/2020|EPI ISL 418209|B.1.356|Senegal|2020-03-03	Africa|hCoV-19/South Africa/R10305/2020|EPI ISL 490267|B.1.1.34|South Africa|2020-05-29	0.0003842426	Africa
Africa|hCoV-19/Senegal/073/2020|EPI ISL 418210|B.1|Senegal|2020-03-10	Africa|hCoV-19/South Africa/R10305/2020|EPI ISL 490267|B.1.1.34|South Africa|2020-05-29	0.0002794316	Africa
Africa|hCoV-19/Senegal/082/2020|EPI ISL 418211|B.1|Senegal|2020-03-11	Africa|hCoV-19/South Africa/R10305/2020|EPI ISL 490267|B.1.1.34|South Africa|2020-05-29	0.0002795683	Africa
Africa|hCoV-19/Senegal/087/2020|EPI ISL 418212|B.1|Senegal|2020-03-11	Africa|hCoV-19/South Africa/R10305/2020|EPI ISL 490267|B.1.1.34|South Africa|2020-05-29	0.0002803028	Africa
Africa|hCoV-19/Senegal/094/2020|EPI ISL 418213|B.1|Senegal|2020-03-12	Africa|hCoV-19/South Africa/R10305/2020|EPI ISL 490267|B.1.1.34|South Africa|2020-05-29	0.0003146748	Africa
Africa|hCoV-19/Senegal/102/2020|EPI ISL 418214|B.1|Senegal|2020-03-12	Africa|hCoV-19/South Africa/R10305/2020|EPI ISL 490267|B.1.1.34|South Africa|2020-05-29	0.0002901307	Africa
Africa|hCoV-19/Senegal/119/2020|EPI ISL 418215|B.1|Senegal|2020-03-12	Africa|hCoV-19/South Africa/R10305/2020|EPI ISL 490267|B.1.1.34|South Africa|2020-05-29	0.0003153833	Africa
Africa|hCoV-19/Senegal/1351/2020|EPI ISL 480556|B.6|Senegal|2020-03-28	Africa|hCoV-19/South Africa/R10305/2020|EPI ISL 490267|B.1.1.34|South Africa|2020-05-29	0.0005603270	Africa
Africa|hCoV-19/Senegal/136/2020|EPI ISL 418216|A.2|Senegal|2020-03-13	Africa|hCoV-19/South Africa/R10305/2020|EPI ISL 490267|B.1.1.34|South Africa|2020-05-29	0.0006638660	Africa
Africa|hCoV-19/Senegal/139/2020|EPI ISL 418217|B.1|Senegal|2020-03-13	Africa|hCoV-19/South Africa/R10305/2020|EPI ISL 490267|B.1.1.34|South Africa|2020-05-29	0.0003143827	Africa
Africa|hCoV-19/Senegal/1683/2020|EPI ISL 480783|B.1|Senegal|2020-03-31	Africa|hCoV-19/South Africa/R10305/2020|EPI ISL 490267|B.1.1.34|South Africa|2020-05-29	0.0003151342	Africa
Africa|hCoV-19/Senegal/1749/2020|EPI ISL 480787|B.1|Senegal|2020-03-31	Africa|hCoV-19/South Africa/R10305/2020|EPI ISL 490267|B.1.1.34|South Africa|2020-05-29	0.0003158228	Africa
Africa|hCoV-19/Senegal/1966/2020|EPI ISL 480789|A.11|Senegal|2020-04-01	Africa|hCoV-19/South Africa/R10305/2020|EPI ISL 490267|B.1.1.34|South Africa|2020-05-29	0.0006291939	Africa
Africa|hCoV-19/Senegal/2840/2020|EPI ISL 481220|B.1|Senegal|2020-04-06	Africa|hCoV-19/South Africa/R10305/2020|EPI ISL 490267|B.1.1.34|South Africa|2020-05-29	0.0003548715	Africa
Africa|hCoV-19/Senegal/2865/2020|EPI ISL 481234|B.1|Senegal|2020-04-07	Africa|hCoV-19/South Africa/R10305/2020|EPI ISL 490267|B.1.1.34|South Africa|2020-05-29	0.0004989637	Africa
Africa|hCoV-19/Senegal/306/2020|EPI ISL 420069|B.3|Senegal|2020-03-17	Africa|hCoV-19/South Africa/R10305/2020|EPI ISL 490267|B.1.1.34|South Africa|2020-05-29	0.0004541360	Africa
Africa|hCoV-19/Senegal/315/2020|EPI ISL 420070|B.1|Senegal|2020-03-17	Africa|hCoV-19/South Africa/R10305/2020|EPI ISL 490267|B.1.1.34|South Africa|2020-05-29	0.0003143528	Africa
Africa|hCoV-19/Senegal/328/2020|EPI ISL 420071|B.1|Senegal|2020-03-17	Africa|hCoV-19/South Africa/R10305/2020|EPI ISL 490267|B.1.1.34|South Africa|2020-05-29	0.0006013709	Africa
Africa|hCoV-19/Senegal/3331/2020|EPI ISL 481235|B.1.5|Senegal|2020-04-09	Africa|hCoV-19/South Africa/R10305/2020|EPI ISL 490267|B.1.1.34|South Africa|2020-05-29	0.0002796433	Africa
Africa|hCoV-19/Senegal/370/2020|EPI ISL 420072|B.1|Senegal|2020-03-18	Africa|hCoV-19/South Africa/R10305/2020|EPI ISL 490267|B.1.1.34|South Africa|2020-05-29	0.0003501600	Africa
Africa|hCoV-19/Senegal/382/2020|EPI ISL 420073|B.1|Senegal|2020-03-19	Africa|hCoV-19/South Africa/R10305/2020|EPI ISL 490267|B.1.1.34|South Africa|2020-05-29	0.0003842772	Africa
Africa|hCoV-19/Senegal/45436/2020|EPI ISL 498238|B.1.1|Senegal|2020-05-27	Africa|hCoV-19/South Africa/R10305/2020|EPI ISL 490267|B.1.1.34|South Africa|2020-05-29	0.0002444854	Africa
Africa|hCoV-19/Senegal/45557/2020|EPI ISL 498239|B.1.1|Senegal|2020-05-27	Africa|hCoV-19/South Africa/R10305/2020|EPI ISL 490267|B.1.1.34|South Africa|2020-05-29	0.0003500252	Africa
Africa|hCoV-19/Senegal/52357/2020|EPI ISL 498240|B.1.5.12|Senegal|2020-06-03	Africa|hCoV-19/South Africa/R10305/2020|EPI ISL 490267|B.1.1.34|South Africa|2020-05-29	0.0005827654	Africa
Africa|hCoV-19/Senegal/52907/2020|EPI ISL 498241|B.1.5.12|Senegal|2020-06-05	Africa|hCoV-19/South Africa/R10305/2020|EPI ISL 490267|B.1.1.34|South Africa|2020-05-29	0.0006438063	Africa
Africa|hCoV-19/Senegal/55499/2020|EPI ISL 498242|B.1.5|Senegal|2020-06-07	Africa|hCoV-19/South Africa/R10305/2020|EPI ISL 490267|B.1.1.34|South Africa|2020-05-29	0.0003849505	Africa
Africa|hCoV-19/Senegal/55703/2020|EPI ISL 477148|B.1.356|Senegal|2020-06-07	Africa|hCoV-19/South Africa/R10305/2020|EPI ISL 490267|B.1.1.34|South Africa|2020-05-29	0.0004648386	Africa
Africa|hCoV-19/Senegal/55728/2020|EPI ISL 477150|B.1.5.12|Senegal|2020-06-07	Africa|hCoV-19/South Africa/R10305/2020|EPI ISL 490267|B.1.1.34|South Africa|2020-05-29	0.0004541553	Africa
Africa|hCoV-19/Senegal/55738/2020|EPI ISL 477141|B.1.5.12|Senegal|2020-06-07	Africa|hCoV-19/South Africa/R10305/2020|EPI ISL 490267|B.1.1.34|South Africa|2020-05-29	0.0005328893	Africa
Africa|hCoV-19/Senegal/55752/2020|EPI ISL 477149|B.1.5.12|Senegal|2020-06-07	Africa|hCoV-19/South Africa/R10305/2020|EPI ISL 490267|B.1.1.34|South Africa|2020-05-29	0.0003866109	Africa
Africa|hCoV-19/Senegal/57065/2020|EPI ISL 476148|B.1.1.44|Senegal|2020-06-09	Africa|hCoV-19/South Africa/R10305/2020|EPI ISL 490267|B.1.1.34|South Africa|2020-05-29	0.0003144725	Africa
Africa|hCoV-19/Senegal/5718/2020|EPI ISL 481236|B.1|Senegal|2020-04-18	Africa|hCoV-19/South Africa/R10305/2020|EPI ISL 490267|B.1.1.34|South Africa|2020-05-29	0.0003862890	Africa
Africa|hCoV-19/Senegal/57273/2020|EPI ISL 498243|B.1.5.12|Senegal|2020-06-07	Africa|hCoV-19/South Africa/R10305/2020|EPI ISL 490267|B.1.1.34|South Africa|2020-05-29	0.0004541347	Africa
Africa|hCoV-19/Senegal/57476/2020|EPI ISL 476149|B.1.5.12|Senegal|2020-06-06	Africa|hCoV-19/South Africa/R10305/2020|EPI ISL 490267|B.1.1.34|South Africa|2020-05-29	0.0005599232	Africa
Africa|hCoV-19/Senegal/57503/2020|EPI ISL 498244|B.1.5.12|Senegal|2020-06-09	Africa|hCoV-19/South Africa/R10305/2020|EPI ISL 490267|B.1.1.34|South Africa|2020-05-29	0.0005427013	Africa
Africa|hCoV-19/Senegal/57540/2020|EPI ISL 476491|B.1.5.12|Senegal|2020-06-09	Africa|hCoV-19/South Africa/R10305/2020|EPI ISL 490267|B.1.1.34|South Africa|2020-05-29	0.0005616981	Africa
Africa|hCoV-19/Senegal/5766/2020|EPI ISL 481237|B.1.5.12|Senegal|2020-04-17	Africa|hCoV-19/South Africa/R10305/2020|EPI ISL 490267|B.1.1.34|South Africa|2020-05-29	0.0004192120	Africa
Africa|hCoV-19/Senegal/5770/2020|EPI ISL 481238|B.1|Senegal|2020-04-17	Africa|hCoV-19/South Africa/R10305/2020|EPI ISL 490267|B.1.1.34|South Africa|2020-05-29	0.0003580406	Africa
Africa|hCoV-19/Senegal/5785/2020|EPI ISL 481239|B.1.5.12|Senegal|2020-04-17	Africa|hCoV-19/South Africa/R10305/2020|EPI ISL 490267|B.1.1.34|South Africa|2020-05-29	0.0003843859	Africa
Africa|hCoV-19/Senegal/5971/2020|EPI ISL 481240|B.1.5|Senegal|2020-04-18	Africa|hCoV-19/South Africa/R10305/2020|EPI ISL 490267|B.1.1.34|South Africa|2020-05-29	0.0003516828	Africa
Africa|hCoV-19/Senegal/5986/2020|EPI ISL 481243|B.1|Senegal|2020-04-18	Africa|hCoV-19/South Africa/R10305/2020|EPI ISL 490267|B.1.1.34|South Africa|2020-05-29	0.0004193242	Africa
Africa|hCoV-19/Senegal/600/2020|EPI ISL 420074|B.1.5|Senegal|2020-03-20	Africa|hCoV-19/South Africa/R10305/2020|EPI ISL 490267|B.1.1.34|South Africa|2020-05-29	0.0003143683	Africa
Africa|hCoV-19/Senegal/611/2020|EPI ISL 420076|B.1|Senegal|2020-03-20	Africa|hCoV-19/South Africa/R10305/2020|EPI ISL 490267|B.1.1.34|South Africa|2020-05-29	0.0003493199	Africa
Africa|hCoV-19/Senegal/618/2020|EPI ISL 420077|A|Senegal|2020-03-20	Africa|hCoV-19/South Africa/R10305/2020|EPI ISL 490267|B.1.1.34|South Africa|2020-05-29	0.0005939481	Africa
Africa|hCoV-19/Senegal/620/2020|EPI ISL 420078|A.11|Senegal|2020-03-20	Africa|hCoV-19/South Africa/R10305/2020|EPI ISL 490267|B.1.1.34|South Africa|2020-05-29	0.0005240023	Africa
Africa|hCoV-19/Senegal/62365/2020|EPI ISL 476492|B.1.5.12|Senegal|2020-06-10	Africa|hCoV-19/South Africa/R10305/2020|EPI ISL 490267|B.1.1.34|South Africa|2020-05-29	0.0004192030	Africa
Africa|hCoV-19/Senegal/62368/2020|EPI ISL 476493|B.1.1|Senegal|2020-06-10	Africa|hCoV-19/South Africa/R10305/2020|EPI ISL 490267|B.1.1.34|South Africa|2020-05-29	0.0001746094	Africa
Africa|hCoV-19/Senegal/62431/2020|EPI ISL 498247|B.1.5.12|Senegal|2020-06-10	Africa|hCoV-19/South Africa/R10305/2020|EPI ISL 490267|B.1.1.34|South Africa|2020-05-29	0.0004257451	Africa
Africa|hCoV-19/Senegal/62872/2020|EPI ISL 476494|B.1.5.12|Senegal|2020-06-11	Africa|hCoV-19/South Africa/R10305/2020|EPI ISL 490267|B.1.1.34|South Africa|2020-05-29	0.0004197404	Africa
Africa|hCoV-19/Senegal/62874/2020|EPI ISL 476495|B.1.5.12|Senegal|2020-06-11	Africa|hCoV-19/South Africa/R10305/2020|EPI ISL 490267|B.1.1.34|South Africa|2020-05-29	0.0004544050	Africa
Africa|hCoV-19/Senegal/63263/2020|EPI ISL 498249|B.1.5.12|Senegal|2020-06-11	Africa|hCoV-19/South Africa/R10305/2020|EPI ISL 490267|B.1.1.34|South Africa|2020-05-29	0.0004210355	Africa
Africa|hCoV-19/Senegal/63728/2020|EPI ISL 476497|B.1.356|Senegal|2020-06-12	Africa|hCoV-19/South Africa/R10305/2020|EPI ISL 490267|B.1.1.34|South Africa|2020-05-29	0.0004583982	Africa
Africa|hCoV-19/Senegal/63742/2020|EPI ISL 476514|B.1.5.12|Senegal|2020-06-12	Africa|hCoV-19/South Africa/R10305/2020|EPI ISL 490267|B.1.1.34|South Africa|2020-05-29	0.0004541553	Africa
Africa|hCoV-19/Senegal/640/2020|EPI ISL 420079|B.1|Senegal|2020-03-20	Africa|hCoV-19/South Africa/R10305/2020|EPI ISL 490267|B.1.1.34|South Africa|2020-05-29	0.0006048237	Africa
Africa|hCoV-19/Senegal/64033/2020|EPI ISL 485715|B.1.5|Senegal|2020-06-12	Africa|hCoV-19/South Africa/R10305/2020|EPI ISL 490267|B.1.1.34|South Africa|2020-05-29	0.0004192030	Africa
Africa|hCoV-19/Senegal/64076/2020|EPI ISL 485716|B.1|Senegal|2020-06-12	Africa|hCoV-19/South Africa/R10305/2020|EPI ISL 490267|B.1.1.34|South Africa|2020-05-29	0.0006989618	Africa
Africa|hCoV-19/Senegal/64096/2020|EPI ISL 485717|B.1.5.12|Senegal|2020-06-12	Africa|hCoV-19/South Africa/R10305/2020|EPI ISL 490267|B.1.1.34|South Africa|2020-05-29	0.0003495605	Africa
Africa|hCoV-19/Senegal/64101/2020|EPI ISL 476516|B.1.5.12|Senegal|2020-06-12	Africa|hCoV-19/South Africa/R10305/2020|EPI ISL 490267|B.1.1.34|South Africa|2020-05-29	0.0004197352	Africa
Africa|hCoV-19/Senegal/64163/2020|EPI ISL 477159|B.1.5.12|Senegal|2020-06-12	Africa|hCoV-19/South Africa/R10305/2020|EPI ISL 490267|B.1.1.34|South Africa|2020-05-29	0.0005992778	Africa
Africa|hCoV-19/Senegal/64166/2020|EPI ISL 476558|B.1.5.12|Senegal|2020-06-12	Africa|hCoV-19/South Africa/R10305/2020|EPI ISL 490267|B.1.1.34|South Africa|2020-05-29	0.0006291613	Africa
Africa|hCoV-19/Senegal/6427/2020|EPI ISL 486873|B.1.5|Senegal|2020-04-20	Africa|hCoV-19/South Africa/R10305/2020|EPI ISL 490267|B.1.1.34|South Africa|2020-05-29	0.0003150241	Africa
Africa|hCoV-19/Senegal/6430/2020|EPI ISL 486872|B.1.1|Senegal|2020-04-11	Africa|hCoV-19/South Africa/R10305/2020|EPI ISL 490267|B.1.1.34|South Africa|2020-05-29	0.0001752228	Africa
Africa|hCoV-19/Senegal/64709/2020|EPI ISL 476560|B.1.5.12|Senegal|2020-06-13	Africa|hCoV-19/South Africa/R10305/2020|EPI ISL 490267|B.1.1.34|South Africa|2020-05-29	0.0007871083	Africa
Africa|hCoV-19/Senegal/64716/2020|EPI ISL 498250|B.1.5.12|Senegal|2020-06-13	Africa|hCoV-19/South Africa/R10305/2020|EPI ISL 490267|B.1.1.34|South Africa|2020-05-29	0.0004202701	Africa
Africa|hCoV-19/Senegal/64729/2020|EPI ISL 477155|B.1.1.44|Senegal|2020-06-11	Africa|hCoV-19/South Africa/R10305/2020|EPI ISL 490267|B.1.1.34|South Africa|2020-05-29	0.0003493847	Africa
Africa|hCoV-19/Senegal/64763/2020|EPI ISL 476562|B.1.292|Senegal|2020-06-13	Africa|hCoV-19/South Africa/R10305/2020|EPI ISL 490267|B.1.1.34|South Africa|2020-05-29	0.0004192207	Africa
Africa|hCoV-19/Senegal/64766/2020|EPI ISL 476564|B.1.5.12|Senegal|2020-06-13	Africa|hCoV-19/South Africa/R10305/2020|EPI ISL 490267|B.1.1.34|South Africa|2020-05-29	0.0004541143	Africa
Africa|hCoV-19/Senegal/64771/2020|EPI ISL 482874|B.1.1.44|Senegal|2020-06-13	Africa|hCoV-19/South Africa/R10305/2020|EPI ISL 490267|B.1.1.34|South Africa|2020-05-29	0.0003842814	Africa
Africa|hCoV-19/Senegal/64772/2020|EPI ISL 477154|B.1.5.12|Senegal|2020-06-13	Africa|hCoV-19/South Africa/R10305/2020|EPI ISL 490267|B.1.1.34|South Africa|2020-05-29	0.0005350805	Africa
Africa|hCoV-19/Senegal/6481/2020|EPI ISL 486871|B.1.5|Senegal|2020-04-21	Africa|hCoV-19/South Africa/R10305/2020|EPI ISL 490267|B.1.1.34|South Africa|2020-05-29	0.0002803883	Africa
Africa|hCoV-19/Senegal/64916/2020|EPI ISL 477156|B.1.5.12|Senegal|2020-06-13	Africa|hCoV-19/South Africa/R10305/2020|EPI ISL 490267|B.1.1.34|South Africa|2020-05-29	0.0004191841	Africa
Africa|hCoV-19/Senegal/64932/2020|EPI ISL 476569|B.1.1.44|Senegal|2020-06-13	Africa|hCoV-19/South Africa/R10305/2020|EPI ISL 490267|B.1.1.34|South Africa|2020-05-29	0.0002445317	Africa
Africa|hCoV-19/Senegal/64969/2020|EPI ISL 476570|B.1.5.12|Senegal|2020-06-13	Africa|hCoV-19/South Africa/R10305/2020|EPI ISL 490267|B.1.1.34|South Africa|2020-05-29	0.0006777478	Africa
Africa|hCoV-19/Senegal/65030/2020|EPI ISL 476572|B.1.5.12|Senegal|2020-06-14	Africa|hCoV-19/South Africa/R10305/2020|EPI ISL 490267|B.1.1.34|South Africa|2020-05-29	0.0003842351	Africa
Africa|hCoV-19/Senegal/65052/2020|EPI ISL 476574|B.1.5|Senegal|2020-06-13	Africa|hCoV-19/South Africa/R10305/2020|EPI ISL 490267|B.1.1.34|South Africa|2020-05-29	0.0003853555	Africa
Africa|hCoV-19/Senegal/65428/2020|EPI ISL 485712|B.1.5.12|Senegal|2020-06-14	Africa|hCoV-19/South Africa/R10305/2020|EPI ISL 490267|B.1.1.34|South Africa|2020-05-29	0.0004891470	Africa
Africa|hCoV-19/Senegal/65481/2020|EPI ISL 477151|B.1.1|Senegal|2020-06-14	Africa|hCoV-19/South Africa/R10305/2020|EPI ISL 490267|B.1.1.34|South Africa|2020-05-29	0.0003186181	Africa
Africa|hCoV-19/Senegal/65548/2020|EPI ISL 477153|B.1.5.12|Senegal|2020-06-14	Africa|hCoV-19/South Africa/R10305/2020|EPI ISL 490267|B.1.1.34|South Africa|2020-05-29	0.0005340768	Africa
Africa|hCoV-19/Senegal/65601/2020|EPI ISL 485713|B.1.5.12|Senegal|2020-06-14	Africa|hCoV-19/South Africa/R10305/2020|EPI ISL 490267|B.1.1.34|South Africa|2020-05-29	0.0003492967	Africa
Africa|hCoV-19/Senegal/659/2020|EPI ISL 480554|B.1|Senegal|2020-03-21	Africa|hCoV-19/South Africa/R10305/2020|EPI ISL 490267|B.1.1.34|South Africa|2020-05-29	0.0003853153	Africa
Africa|hCoV-19/Senegal/6597/2020|EPI ISL 486870|B.1.356|Senegal|2020-04-23	Africa|hCoV-19/South Africa/R10305/2020|EPI ISL 490267|B.1.1.34|South Africa|2020-05-29	0.0003842427	Africa
Africa|hCoV-19/Senegal/6619/2020|EPI ISL 498230|B.1|Senegal|2020-04-21	Africa|hCoV-19/South Africa/R10305/2020|EPI ISL 490267|B.1.1.34|South Africa|2020-05-29	0.0003842346	Africa
Africa|hCoV-19/Senegal/6626/2020|EPI ISL 498229|B.1|Senegal|2020-04-21	Africa|hCoV-19/South Africa/R10305/2020|EPI ISL 490267|B.1.1.34|South Africa|2020-05-29	0.0004194124	Africa
Africa|hCoV-19/Senegal/66298/2020|EPI ISL 485708|B.1.5.12|Senegal|2020-06-15	Africa|hCoV-19/South Africa/R10305/2020|EPI ISL 490267|B.1.1.34|South Africa|2020-05-29	0.0005940552	Africa
Africa|hCoV-19/Senegal/66443/2020|EPI ISL 485711|B.1.1|Senegal|2020-06-15	Africa|hCoV-19/South Africa/R10305/2020|EPI ISL 490267|B.1.1.34|South Africa|2020-05-29	0.0002820304	Africa
Africa|hCoV-19/Senegal/66458/2020|EPI ISL 485710|B.1.1|Senegal|2020-06-15	Africa|hCoV-19/South Africa/R10305/2020|EPI ISL 490267|B.1.1.34|South Africa|2020-05-29	0.0002095449	Africa
Africa|hCoV-19/Senegal/6751/2020|EPI ISL 486859|B.1.1|Senegal|2020-04-21	Africa|hCoV-19/South Africa/R10305/2020|EPI ISL 490267|B.1.1.34|South Africa|2020-05-29	0.0002829251	Africa
Africa|hCoV-19/Senegal/6762/2020|EPI ISL 486869|B.1.5.12|Senegal|2020-04-21	Africa|hCoV-19/South Africa/R10305/2020|EPI ISL 490267|B.1.1.34|South Africa|2020-05-29	0.0006185715	Africa
Africa|hCoV-19/Senegal/68303/2020|EPI ISL 477143|B.1.5.12|Senegal|2020-06-17	Africa|hCoV-19/South Africa/R10305/2020|EPI ISL 490267|B.1.1.34|South Africa|2020-05-29	0.0004192151	Africa
Africa|hCoV-19/Senegal/68349/2020|EPI ISL 485635|B.1.5.12|Senegal|2020-06-18	Africa|hCoV-19/South Africa/R10305/2020|EPI ISL 490267|B.1.1.34|South Africa|2020-05-29	0.0005240131	Africa
Africa|hCoV-19/Senegal/6837/2020|EPI ISL 486868|B.1.272|Senegal|2020-04-21	Africa|hCoV-19/South Africa/R10305/2020|EPI ISL 490267|B.1.1.34|South Africa|2020-05-29	0.0004941384	Africa
Africa|hCoV-19/Senegal/6839/2020|EPI ISL 486867|B.1|Senegal|2020-04-23	Africa|hCoV-19/South Africa/R10305/2020|EPI ISL 490267|B.1.1.34|South Africa|2020-05-29	0.0004215166	Africa
Africa|hCoV-19/Senegal/68458/2020|EPI ISL 482878|B.1.1|Senegal|2020-06-18	Africa|hCoV-19/South Africa/R10305/2020|EPI ISL 490267|B.1.1.34|South Africa|2020-05-29	0.0002095448	Africa
Africa|hCoV-19/Senegal/6847/2020|EPI ISL 486865|B.1.272|Senegal|2020-04-02	Africa|hCoV-19/South Africa/R10305/2020|EPI ISL 490267|B.1.1.34|South Africa|2020-05-29	0.0004541444	Africa
Africa|hCoV-19/Senegal/68488/2020|EPI ISL 482877|B.1.356|Senegal|2020-06-17	Africa|hCoV-19/South Africa/R10305/2020|EPI ISL 490267|B.1.1.34|South Africa|2020-05-29	0.0004890665	Africa
Africa|hCoV-19/Senegal/68525/2020|EPI ISL 477142|B.1.1|Senegal|2020-06-17	Africa|hCoV-19/South Africa/R10305/2020|EPI ISL 490267|B.1.1.34|South Africa|2020-05-29	0.0003530315	Africa
Africa|hCoV-19/Senegal/68548/2020|EPI ISL 482876|B.1.5.12|Senegal|2020-06-17	Africa|hCoV-19/South Africa/R10305/2020|EPI ISL 490267|B.1.1.34|South Africa|2020-05-29	0.0004221803	Africa
Africa|hCoV-19/Senegal/68550/2020|EPI ISL 482875|B.1.5.12|Senegal|2020-06-16	Africa|hCoV-19/South Africa/R10305/2020|EPI ISL 490267|B.1.1.34|South Africa|2020-05-29	0.0003842346	Africa
Africa|hCoV-19/Senegal/6914/2020|EPI ISL 498237|B.1.5|Senegal|2020-04-24	Africa|hCoV-19/South Africa/R10305/2020|EPI ISL 490267|B.1.1.34|South Africa|2020-05-29	0.0004642451	Africa
Africa|hCoV-19/Senegal/6934/2020|EPI ISL 498235|B.1.5.12|Senegal|2020-04-22	Africa|hCoV-19/South Africa/R10305/2020|EPI ISL 490267|B.1.1.34|South Africa|2020-05-29	0.0005273907	Africa
Africa|hCoV-19/Senegal/70339/2020|EPI ISL 477146|B.1.5.12|Senegal|2020-06-20	Africa|hCoV-19/South Africa/R10305/2020|EPI ISL 490267|B.1.1.34|South Africa|2020-05-29	0.0004569551	Africa
Africa|hCoV-19/Senegal/70427/2020|EPI ISL 477144|B.1.5.12|Senegal|2020-06-20	Africa|hCoV-19/South Africa/R10305/2020|EPI ISL 490267|B.1.1.34|South Africa|2020-05-29	0.0004587886	Africa
Africa|hCoV-19/Senegal/70440/2020|EPI ISL 477145|B.1.5.12|Senegal|2020-06-19	Africa|hCoV-19/South Africa/R10305/2020|EPI ISL 490267|B.1.1.34|South Africa|2020-05-29	0.0005310541	Africa
Africa|hCoV-19/Senegal/83493/2020|EPI ISL 498252|B.1.1.44|Senegal|2020-07-09	Africa|hCoV-19/South Africa/R10305/2020|EPI ISL 490267|B.1.1.34|South Africa|2020-05-29	0.0003930920	Africa
Africa|hCoV-19/Senegal/9068/2020|EPI ISL 498236|B.1.356|Senegal|2020-04-24	Africa|hCoV-19/South Africa/R10305/2020|EPI ISL 490267|B.1.1.34|South Africa|2020-05-29	0.0003846182	Africa
Africa|hCoV-19/Senegal/9250/2020|EPI ISL 486866|B.1.1|Senegal|2020-04-22	Africa|hCoV-19/South Africa/R10305/2020|EPI ISL 490267|B.1.1.34|South Africa|2020-05-29	0.0003842426	Africa
Africa|hCoV-19/Senegal/9256/2020|EPI ISL 486864|B.1.1|Senegal|2020-04-23	Africa|hCoV-19/South Africa/R10305/2020|EPI ISL 490267|B.1.1.34|South Africa|2020-05-29	0.0004236396	Africa
Africa|hCoV-19/Senegal/9369/2020|EPI ISL 486863|B.1.5|Senegal|2020-04-25	Africa|hCoV-19/South Africa/R10305/2020|EPI ISL 490267|B.1.1.34|South Africa|2020-05-29	0.0002794184	Africa
Africa|hCoV-19/Senegal/9392/2020|EPI ISL 486862|B.1.1|Senegal|2020-04-25	Africa|hCoV-19/South Africa/R10305/2020|EPI ISL 490267|B.1.1.34|South Africa|2020-05-29	0.0002807579	Africa
Africa|hCoV-19/Senegal/9439/2020|EPI ISL 486861|B.1.1.44|Senegal|2020-04-25	Africa|hCoV-19/South Africa/R10305/2020|EPI ISL 490267|B.1.1.34|South Africa|2020-05-29	0.0002095889	Africa
Africa|hCoV-19/Senegal/9615/2020|EPI ISL 486860|B.1.5.12|Senegal|2020-04-25	Africa|hCoV-19/South Africa/R10305/2020|EPI ISL 490267|B.1.1.34|South Africa|2020-05-29	0.0003492969	Africa
Africa|hCoV-19/Senegal/9819/2020|EPI ISL 498233|B.1|Senegal|2020-04-25	Africa|hCoV-19/South Africa/R10305/2020|EPI ISL 490267|B.1.1.34|South Africa|2020-05-29	0.0004982486	Africa
Africa|hCoV-19/Senegal/9821/2020|EPI ISL 498232|B.1.356|Senegal|2020-04-25	Africa|hCoV-19/South Africa/R10305/2020|EPI ISL 490267|B.1.1.34|South Africa|2020-05-29	0.0003888963	Africa
Africa|hCoV-19/Senegal/9838/2020|EPI ISL 498231|B.1.272|Senegal|2020-04-25	Africa|hCoV-19/South Africa/R10305/2020|EPI ISL 490267|B.1.1.34|South Africa|2020-05-29	0.0005287753	Africa
Africa|hCoV-19/Sierra Leone/KGH-G-8548/2020|EPI ISL 512811|B.1|Sierra Leone|2020-03-30	Africa|hCoV-19/South Africa/R10305/2020|EPI ISL 490267|B.1.1.34|South Africa|2020-05-29	0.0003842771	Africa
Africa|hCoV-19/Sierra Leone/KGH-G-8549/2020|EPI ISL 512812|B.1.1|Sierra Leone|2020-03-31	Africa|hCoV-19/South Africa/R10305/2020|EPI ISL 490267|B.1.1.34|South Africa|2020-05-29	0.0001396846	Africa
Africa|hCoV-19/Sierra Leone/KGH-G-8603/2020|EPI ISL 512813|B.1|Sierra Leone|2020-04-23	Africa|hCoV-19/South Africa/R10305/2020|EPI ISL 490267|B.1.1.34|South Africa|2020-05-29	0.0003844345	Africa
Africa|hCoV-19/Sierra Leone/KGH-G-8604/2020|EPI ISL 512814|B.6|Sierra Leone|2020-04-03	Africa|hCoV-19/South Africa/R10305/2020|EPI ISL 490267|B.1.1.34|South Africa|2020-05-29	0.0005589960	Africa
Africa|hCoV-19/Sierra Leone/KGH-G-8607/2020|EPI ISL 512815|B.1.1|Sierra Leone|2020-04-03	Africa|hCoV-19/South Africa/R10305/2020|EPI ISL 490267|B.1.1.34|South Africa|2020-05-29	0.0001746869	Africa
Africa|hCoV-19/Sierra Leone/KGH-G-8625/2020|EPI ISL 512816|A.12|Sierra Leone|2020-04-10	Africa|hCoV-19/South Africa/R10305/2020|EPI ISL 490267|B.1.1.34|South Africa|2020-05-29	0.0008737610	Africa
Africa|hCoV-19/Sierra Leone/KGH-G-8626/2020|EPI ISL 512817|A.12|Sierra Leone|2020-04-10	Africa|hCoV-19/South Africa/R10305/2020|EPI ISL 490267|B.1.1.34|South Africa|2020-05-29	0.0007338313	Africa
Africa|hCoV-19/Sierra Leone/KGH-G-8627/2020|EPI ISL 512818|B.1.5|Sierra Leone|2020-04-08	Africa|hCoV-19/South Africa/R10305/2020|EPI ISL 490267|B.1.1.34|South Africa|2020-05-29	0.0003143748	Africa
Africa|hCoV-19/Sierra Leone/KGH-G-8668/2020|EPI ISL 512819|A.12|Sierra Leone|2020-04-11	Africa|hCoV-19/South Africa/R10305/2020|EPI ISL 490267|B.1.1.34|South Africa|2020-05-29	0.0007525519	Africa
Africa|hCoV-19/Sierra Leone/KGH-G-8669/2020|EPI ISL 512820|A.12|Sierra Leone|2020-04-14	Africa|hCoV-19/South Africa/R10305/2020|EPI ISL 490267|B.1.1.34|South Africa|2020-05-29	0.0007687920	Africa
Africa|hCoV-19/South Africa/KRISP-0001/2020|EPI ISL 467431|B|South Africa|2020-03-23	Africa|hCoV-19/South Africa/R10305/2020|EPI ISL 490267|B.1.1.34|South Africa|2020-05-29	0.0003851089	Africa
Africa|hCoV-19/South Africa/KRISP-0016/2020|EPI ISL 467432|B.1.106|South Africa|2020-03-28	Africa|hCoV-19/South Africa/R10305/2020|EPI ISL 490267|B.1.1.34|South Africa|2020-05-29	0.0002794287	Africa
Africa|hCoV-19/South Africa/KRISP-0017/2020|EPI ISL 467433|B.1.5|South Africa|2020-04-03	Africa|hCoV-19/South Africa/R10305/2020|EPI ISL 490267|B.1.1.34|South Africa|2020-05-29	0.0002444950	Africa
Africa|hCoV-19/South Africa/KRISP-0019/2020|EPI ISL 467434|B.1.5|South Africa|2020-04-02	Africa|hCoV-19/South Africa/R10305/2020|EPI ISL 490267|B.1.1.34|South Africa|2020-05-29	0.0002444950	Africa
Africa|hCoV-19/South Africa/KRISP-0021/2020|EPI ISL 467435|B.1.5|South Africa|2020-04-02	Africa|hCoV-19/South Africa/R10305/2020|EPI ISL 490267|B.1.1.34|South Africa|2020-05-29	0.0002795556	Africa
Africa|hCoV-19/South Africa/KRISP-0024/2020|EPI ISL 467436|B.1.106|South Africa|2020-04-01	Africa|hCoV-19/South Africa/R10305/2020|EPI ISL 490267|B.1.1.34|South Africa|2020-05-29	0.0002875840	Africa
Africa|hCoV-19/South Africa/KRISP-0026/2020|EPI ISL 467437|B.1.106|South Africa|2020-04-01	Africa|hCoV-19/South Africa/R10305/2020|EPI ISL 490267|B.1.1.34|South Africa|2020-05-29	0.0002796928	Africa
Africa|hCoV-19/South Africa/KRISP-0028/2020|EPI ISL 467438|B.1.106|South Africa|2020-04-02	Africa|hCoV-19/South Africa/R10305/2020|EPI ISL 490267|B.1.1.34|South Africa|2020-05-29	0.0002882470	Africa
Africa|hCoV-19/South Africa/KRISP-0029/2020|EPI ISL 467439|B.1.5|South Africa|2020-04-02	Africa|hCoV-19/South Africa/R10305/2020|EPI ISL 490267|B.1.1.34|South Africa|2020-05-29	0.0002933728	Africa
Africa|hCoV-19/South Africa/KRISP-0033/2020|EPI ISL 467440|B.1.106|South Africa|2020-04-01	Africa|hCoV-19/South Africa/R10305/2020|EPI ISL 490267|B.1.1.34|South Africa|2020-05-29	0.0002829066	Africa
Africa|hCoV-19/South Africa/KRISP-0035/2020|EPI ISL 467441|B.1.5|South Africa|2020-03-27	Africa|hCoV-19/South Africa/R10305/2020|EPI ISL 490267|B.1.1.34|South Africa|2020-05-29	0.0002444865	Africa
Africa|hCoV-19/South Africa/KRISP-0041/2020|EPI ISL 467443|B.1.5|South Africa|2020-03-25	Africa|hCoV-19/South Africa/R10305/2020|EPI ISL 490267|B.1.1.34|South Africa|2020-05-29	0.0002444865	Africa
Africa|hCoV-19/South Africa/KRISP-005/2020|EPI ISL 455630|B.1.5|South Africa|2020-04-29	Africa|hCoV-19/South Africa/R10305/2020|EPI ISL 490267|B.1.1.34|South Africa|2020-05-29	0.0002893341	Africa
Africa|hCoV-19/South Africa/KRISP-0055/2020|EPI ISL 467444|B.1.5|South Africa|2020-03-24	Africa|hCoV-19/South Africa/R10305/2020|EPI ISL 490267|B.1.1.34|South Africa|2020-05-29	0.0002444868	Africa
Africa|hCoV-19/South Africa/KRISP-0056/2020|EPI ISL 467445|B.1.5|South Africa|2020-04-04	Africa|hCoV-19/South Africa/R10305/2020|EPI ISL 490267|B.1.1.34|South Africa|2020-05-29	0.0003143814	Africa
Africa|hCoV-19/South Africa/KRISP-0057/2020|EPI ISL 467446|B.1.5|South Africa|2020-03-29	Africa|hCoV-19/South Africa/R10305/2020|EPI ISL 490267|B.1.1.34|South Africa|2020-05-29	0.0002447600	Africa
Africa|hCoV-19/South Africa/KRISP-0059/2020|EPI ISL 467448|B.1.5|South Africa|2020-04-01	Africa|hCoV-19/South Africa/R10305/2020|EPI ISL 490267|B.1.1.34|South Africa|2020-05-29	0.0003188547	Africa
Africa|hCoV-19/South Africa/KRISP-0065/2020|EPI ISL 467449|B.1.106|South Africa|2020-04-04	Africa|hCoV-19/South Africa/R10305/2020|EPI ISL 490267|B.1.1.34|South Africa|2020-05-29	0.0002798490	Africa
Africa|hCoV-19/South Africa/KRISP-0066/2020|EPI ISL 467450|B.1.106|South Africa|2020-04-03	Africa|hCoV-19/South Africa/R10305/2020|EPI ISL 490267|B.1.1.34|South Africa|2020-05-29	0.0002794190	Africa
Africa|hCoV-19/South Africa/KRISP-0067/2020|EPI ISL 467451|B.1.5|South Africa|2020-04-03	Africa|hCoV-19/South Africa/R10305/2020|EPI ISL 490267|B.1.1.34|South Africa|2020-05-29	0.0002444865	Africa
Africa|hCoV-19/South Africa/KRISP-0074/2020|EPI ISL 467452|B.1.106|South Africa|2020-04-04	Africa|hCoV-19/South Africa/R10305/2020|EPI ISL 490267|B.1.1.34|South Africa|2020-05-29	0.0002857454	Africa
Africa|hCoV-19/South Africa/KRISP-0075/2020|EPI ISL 467453|B.1.106|South Africa|2020-04-04	Africa|hCoV-19/South Africa/R10305/2020|EPI ISL 490267|B.1.1.34|South Africa|2020-05-29	0.0002795753	Africa
Africa|hCoV-19/South Africa/KRISP-0080/2020|EPI ISL 467454|B.1.106|South Africa|2020-04-01	Africa|hCoV-19/South Africa/R10305/2020|EPI ISL 490267|B.1.1.34|South Africa|2020-05-29	0.0002794189	Africa
Africa|hCoV-19/South Africa/KRISP-0081/2020|EPI ISL 467455|B.1.106|South Africa|2020-04-06	Africa|hCoV-19/South Africa/R10305/2020|EPI ISL 490267|B.1.1.34|South Africa|2020-05-29	0.0002794189	Africa
Africa|hCoV-19/South Africa/KRISP-0084/2020|EPI ISL 467456|B.1.106|South Africa|2020-04-05	Africa|hCoV-19/South Africa/R10305/2020|EPI ISL 490267|B.1.1.34|South Africa|2020-05-29	0.0002794189	Africa
Africa|hCoV-19/South Africa/KRISP-0088/2020|EPI ISL 467457|B.1.106|South Africa|2020-04-07	Africa|hCoV-19/South Africa/R10305/2020|EPI ISL 490267|B.1.1.34|South Africa|2020-05-29	0.0002794189	Africa
Africa|hCoV-19/South Africa/KRISP-0089/2020|EPI ISL 467458|B.1.106|South Africa|2020-04-05	Africa|hCoV-19/South Africa/R10305/2020|EPI ISL 490267|B.1.1.34|South Africa|2020-05-29	0.0002851650	Africa
Africa|hCoV-19/South Africa/KRISP-0090/2020|EPI ISL 467459|B.1.106|South Africa|2020-04-03	Africa|hCoV-19/South Africa/R10305/2020|EPI ISL 490267|B.1.1.34|South Africa|2020-05-29	0.0002861646	Africa
Africa|hCoV-19/South Africa/KRISP-0096/2020|EPI ISL 467461|B.1.106|South Africa|2020-04-01	Africa|hCoV-19/South Africa/R10305/2020|EPI ISL 490267|B.1.1.34|South Africa|2020-05-29	0.0002817113	Africa
Africa|hCoV-19/South Africa/KRISP-0097/2020|EPI ISL 467462|B.1.106|South Africa|2020-04-01	Africa|hCoV-19/South Africa/R10305/2020|EPI ISL 490267|B.1.1.34|South Africa|2020-05-29	0.0002796044	Africa
Africa|hCoV-19/South Africa/KRISP-0111/2020|EPI ISL 467465|B.1.106|South Africa|2020-04-01	Africa|hCoV-19/South Africa/R10305/2020|EPI ISL 490267|B.1.1.34|South Africa|2020-05-29	0.0003858826	Africa
Africa|hCoV-19/South Africa/KRISP-0113/2020|EPI ISL 467467|B.1.106|South Africa|2020-04-05	Africa|hCoV-19/South Africa/R10305/2020|EPI ISL 490267|B.1.1.34|South Africa|2020-05-29	0.0003143671	Africa
Africa|hCoV-19/South Africa/KRISP-0115/2020|EPI ISL 467468|B.1.5|South Africa|2020-04-04	Africa|hCoV-19/South Africa/R10305/2020|EPI ISL 490267|B.1.1.34|South Africa|2020-05-29	0.0002444865	Africa
Africa|hCoV-19/South Africa/KRISP-0118/2020|EPI ISL 467470|B.1.106|South Africa|2020-04-01	Africa|hCoV-19/South Africa/R10305/2020|EPI ISL 490267|B.1.1.34|South Africa|2020-05-29	0.0002794287	Africa
Africa|hCoV-19/South Africa/KRISP-0119/2020|EPI ISL 467471|B.1.5|South Africa|2020-04-01	Africa|hCoV-19/South Africa/R10305/2020|EPI ISL 490267|B.1.1.34|South Africa|2020-05-29	0.0002444865	Africa
Africa|hCoV-19/South Africa/KRISP-012/2020|EPI ISL 421576|B.1.1.10|South Africa|2020-04-01	Africa|hCoV-19/South Africa/R10305/2020|EPI ISL 490267|B.1.1.34|South Africa|2020-05-29	0.0002447223	Africa
Africa|hCoV-19/South Africa/KRISP-0120/2020|EPI ISL 467472|B.1.106|South Africa|2020-04-01	Africa|hCoV-19/South Africa/R10305/2020|EPI ISL 490267|B.1.1.34|South Africa|2020-05-29	0.0003143672	Africa
Africa|hCoV-19/South Africa/KRISP-0123/2020|EPI ISL 467475|B.1.5|South Africa|2020-05-14	Africa|hCoV-19/South Africa/R10305/2020|EPI ISL 490267|B.1.1.34|South Africa|2020-05-29	0.0003493055	Africa
Africa|hCoV-19/South Africa/KRISP-0124/2020|EPI ISL 467476|B.1.1.57|South Africa|2020-05-13	Africa|hCoV-19/South Africa/R10305/2020|EPI ISL 490267|B.1.1.34|South Africa|2020-05-29	0.0001758559	Africa
Africa|hCoV-19/South Africa/KRISP-0125/2020|EPI ISL 467477|B.1.1.52|South Africa|2020-05-13	Africa|hCoV-19/South Africa/R10305/2020|EPI ISL 490267|B.1.1.34|South Africa|2020-05-29	0.0002444746	Africa
Africa|hCoV-19/South Africa/KRISP-0126/2020|EPI ISL 467478|B.1.1.40|South Africa|2020-05-13	Africa|hCoV-19/South Africa/R10305/2020|EPI ISL 490267|B.1.1.34|South Africa|2020-05-29	0.0003492710	Africa
Africa|hCoV-19/South Africa/KRISP-0127/2020|EPI ISL 467479|B.1.5.19|South Africa|2020-05-13	Africa|hCoV-19/South Africa/R10305/2020|EPI ISL 490267|B.1.1.34|South Africa|2020-05-29	0.0003492969	Africa
Africa|hCoV-19/South Africa/KRISP-0128/2020|EPI ISL 467480|B.1.1.57|South Africa|2020-05-13	Africa|hCoV-19/South Africa/R10305/2020|EPI ISL 490267|B.1.1.34|South Africa|2020-05-29	0.0001753871	Africa
Africa|hCoV-19/South Africa/KRISP-0129/2020|EPI ISL 467481|B.1.1.52|South Africa|2020-05-13	Africa|hCoV-19/South Africa/R10305/2020|EPI ISL 490267|B.1.1.34|South Africa|2020-05-29	0.0002794053	Africa
Africa|hCoV-19/South Africa/KRISP-0130/2020|EPI ISL 467482|B.1.1.57|South Africa|2020-05-13	Africa|hCoV-19/South Africa/R10305/2020|EPI ISL 490267|B.1.1.34|South Africa|2020-05-29	0.0002095408	Africa
Africa|hCoV-19/South Africa/KRISP-0131/2020|EPI ISL 467483|B.1.5|South Africa|2020-05-13	Africa|hCoV-19/South Africa/R10305/2020|EPI ISL 490267|B.1.1.34|South Africa|2020-05-29	0.0003143683	Africa
Africa|hCoV-19/South Africa/KRISP-0132/2020|EPI ISL 467484|B.1.1.40|South Africa|2020-05-13	Africa|hCoV-19/South Africa/R10305/2020|EPI ISL 490267|B.1.1.34|South Africa|2020-05-29	0.0002444633	Africa
Africa|hCoV-19/South Africa/KRISP-0133/2020|EPI ISL 467485|B.1.1.57|South Africa|2020-05-13	Africa|hCoV-19/South Africa/R10305/2020|EPI ISL 490267|B.1.1.34|South Africa|2020-05-29	0.0002444744	Africa
Africa|hCoV-19/South Africa/KRISP-0134/2020|EPI ISL 467486|B.1.1.206|South Africa|2020-05-14	Africa|hCoV-19/South Africa/R10305/2020|EPI ISL 490267|B.1.1.34|South Africa|2020-05-29	0.0002095357	Africa
Africa|hCoV-19/South Africa/KRISP-0135/2020|EPI ISL 467487|B.1.1.57|South Africa|2020-05-14	Africa|hCoV-19/South Africa/R10305/2020|EPI ISL 490267|B.1.1.34|South Africa|2020-05-29	0.0001761098	Africa
Africa|hCoV-19/South Africa/KRISP-0136/2020|EPI ISL 467488|B.1.5|South Africa|2020-05-14	Africa|hCoV-19/South Africa/R10305/2020|EPI ISL 490267|B.1.1.34|South Africa|2020-05-29	0.0003143749	Africa
Africa|hCoV-19/South Africa/KRISP-0137/2020|EPI ISL 467489|B.1.1.52|South Africa|2020-05-14	Africa|hCoV-19/South Africa/R10305/2020|EPI ISL 490267|B.1.1.34|South Africa|2020-05-29	0.0002444744	Africa
Africa|hCoV-19/South Africa/KRISP-0138/2020|EPI ISL 467490|B.1.1.53|South Africa|2020-05-14	Africa|hCoV-19/South Africa/R10305/2020|EPI ISL 490267|B.1.1.34|South Africa|2020-05-29	0.0002444805	Africa
Africa|hCoV-19/South Africa/KRISP-0139/2020|EPI ISL 467491|B.1.1|South Africa|2020-05-16	Africa|hCoV-19/South Africa/R10305/2020|EPI ISL 490267|B.1.1.34|South Africa|2020-05-29	0.0002095451	Africa
Africa|hCoV-19/South Africa/KRISP-0143/2020|EPI ISL 467493|B.1.1.56|South Africa|2020-05-21	Africa|hCoV-19/South Africa/R10305/2020|EPI ISL 490267|B.1.1.34|South Africa|2020-05-29	0.0002095357	Africa
Africa|hCoV-19/South Africa/KRISP-0144/2020|EPI ISL 467494|B.1.5.16|South Africa|2020-05-30	Africa|hCoV-19/South Africa/R10305/2020|EPI ISL 490267|B.1.1.34|South Africa|2020-05-29	0.0003143749	Africa
Africa|hCoV-19/South Africa/KRISP-0145/2020|EPI ISL 467495|B.1.106|South Africa|2020-05-30	Africa|hCoV-19/South Africa/R10305/2020|EPI ISL 490267|B.1.1.34|South Africa|2020-05-29	0.0003143529	Africa
Africa|hCoV-19/South Africa/KRISP-0148/2020|EPI ISL 467498|B.1.1|South Africa|2020-05-30	Africa|hCoV-19/South Africa/R10305/2020|EPI ISL 490267|B.1.1.34|South Africa|2020-05-29	0.0001746173	Africa
Africa|hCoV-19/South Africa/KRISP-0149/2020|EPI ISL 467499|B.1.1|South Africa|2020-05-30	Africa|hCoV-19/South Africa/R10305/2020|EPI ISL 490267|B.1.1.34|South Africa|2020-05-29	0.0001746094	Africa
Africa|hCoV-19/South Africa/KRISP-0150/2020|EPI ISL 467500|B.1.1.75|South Africa|2020-05-30	Africa|hCoV-19/South Africa/R10305/2020|EPI ISL 490267|B.1.1.34|South Africa|2020-05-29	0.0003143310	Africa
Africa|hCoV-19/South Africa/KRISP-0151/2020|EPI ISL 467501|B.1.1|South Africa|2020-06-01	Africa|hCoV-19/South Africa/R10305/2020|EPI ISL 490267|B.1.1.34|South Africa|2020-05-29	0.0002449312	Africa
Africa|hCoV-19/South Africa/KRISP-0152/2020|EPI ISL 467502|B.1.1|South Africa|2020-06-01	Africa|hCoV-19/South Africa/R10305/2020|EPI ISL 490267|B.1.1.34|South Africa|2020-05-29	0.0002095451	Africa
Africa|hCoV-19/South Africa/KRISP-0153/2020|EPI ISL 467503|B.1.1|South Africa|2020-06-01	Africa|hCoV-19/South Africa/R10305/2020|EPI ISL 490267|B.1.1.34|South Africa|2020-05-29	0.0002444744	Africa
Africa|hCoV-19/South Africa/KRISP-0154/2020|EPI ISL 467504|B.1.1|South Africa|2020-06-01	Africa|hCoV-19/South Africa/R10305/2020|EPI ISL 490267|B.1.1.34|South Africa|2020-05-29	0.0001406570	Africa
Africa|hCoV-19/South Africa/KRISP-0155/2020|EPI ISL 467505|B.1.106|South Africa|2020-06-01	Africa|hCoV-19/South Africa/R10305/2020|EPI ISL 490267|B.1.1.34|South Africa|2020-05-29	0.0003542907	Africa
Africa|hCoV-19/South Africa/KRISP-0157/2020|EPI ISL 467507|B.1.1.273|South Africa|2020-05-25	Africa|hCoV-19/South Africa/R10305/2020|EPI ISL 490267|B.1.1.34|South Africa|2020-05-29	0.0002793996	Africa
Africa|hCoV-19/South Africa/KRISP-0158/2020|EPI ISL 467508|B.1.106|South Africa|2020-05-28	Africa|hCoV-19/South Africa/R10305/2020|EPI ISL 490267|B.1.1.34|South Africa|2020-05-29	0.0003842599	Africa
Africa|hCoV-19/South Africa/KRISP-0159/2020|EPI ISL 467509|B.1.5|South Africa|2020-06-01	Africa|hCoV-19/South Africa/R10305/2020|EPI ISL 490267|B.1.1.34|South Africa|2020-05-29	0.0002444865	Africa
Africa|hCoV-19/South Africa/KRISP-0160/2020|EPI ISL 467510|B.1.5|South Africa|2020-06-01	Africa|hCoV-19/South Africa/R10305/2020|EPI ISL 490267|B.1.1.34|South Africa|2020-05-29	0.0002472318	Africa
Africa|hCoV-19/South Africa/KRISP-0161/2020|EPI ISL 467511|B.1.106|South Africa|2020-06-01	Africa|hCoV-19/South Africa/R10305/2020|EPI ISL 490267|B.1.1.34|South Africa|2020-05-29	0.0003493041	Africa
Africa|hCoV-19/South Africa/KRISP-0165/2020|EPI ISL 467515|B.1.1|South Africa|2020-05-29	Africa|hCoV-19/South Africa/R10305/2020|EPI ISL 490267|B.1.1.34|South Africa|2020-05-29	0.0001406372	Africa
Africa|hCoV-19/South Africa/KRISP-0166/2020|EPI ISL 467516|B.1.5|South Africa|2020-04-14	Africa|hCoV-19/South Africa/R10305/2020|EPI ISL 490267|B.1.1.34|South Africa|2020-05-29	0.0002794316	Africa
Africa|hCoV-19/South Africa/KRISP-0167/2020|EPI ISL 467517|B.1.106|South Africa|2020-06-02	Africa|hCoV-19/South Africa/R10305/2020|EPI ISL 490267|B.1.1.34|South Africa|2020-05-29	0.0003493041	Africa
Africa|hCoV-19/South Africa/KRISP-0168/2020|EPI ISL 467518|B.1.106|South Africa|2020-05-28	Africa|hCoV-19/South Africa/R10305/2020|EPI ISL 490267|B.1.1.34|South Africa|2020-05-29	0.0003493041	Africa
Africa|hCoV-19/South Africa/KRISP-0169/2020|EPI ISL 467519|B.1|South Africa|2020-05-31	Africa|hCoV-19/South Africa/R10305/2020|EPI ISL 490267|B.1.1.34|South Africa|2020-05-29	0.0003511274	Africa
Africa|hCoV-19/South Africa/KRISP-0170/2020|EPI ISL 467520|B.1.1.273|South Africa|2020-05-31	Africa|hCoV-19/South Africa/R10305/2020|EPI ISL 490267|B.1.1.34|South Africa|2020-05-29	0.0002811861	Africa
Africa|hCoV-19/South Africa/KRISP-0174/2020|EPI ISL 467524|B.1.106|South Africa|2020-06-04	Africa|hCoV-19/South Africa/R10305/2020|EPI ISL 490267|B.1.1.34|South Africa|2020-05-29	0.0003493040	Africa
Africa|hCoV-19/South Africa/KRISP-0175/2020|EPI ISL 482702|B.1.1.273|South Africa|2020-06-05	Africa|hCoV-19/South Africa/R10305/2020|EPI ISL 490267|B.1.1.34|South Africa|2020-05-29	0.0002804149	Africa
Africa|hCoV-19/South Africa/KRISP-0178/2020|EPI ISL 482704|B.1.1.57|South Africa|2020-06-05	Africa|hCoV-19/South Africa/R10305/2020|EPI ISL 490267|B.1.1.34|South Africa|2020-05-29	0.0002804306	Africa
Africa|hCoV-19/South Africa/KRISP-0179/2020|EPI ISL 482705|B.1.5.16|South Africa|2020-06-06	Africa|hCoV-19/South Africa/R10305/2020|EPI ISL 490267|B.1.1.34|South Africa|2020-05-29	0.0004541557	Africa
Africa|hCoV-19/South Africa/KRISP-0185/2020|EPI ISL 482708|B.1.1|South Africa|2020-06-07	Africa|hCoV-19/South Africa/R10305/2020|EPI ISL 490267|B.1.1.34|South Africa|2020-05-29	0.0002444855	Africa
Africa|hCoV-19/South Africa/KRISP-0190/2020|EPI ISL 482709|B.1.1.273|South Africa|2020-06-06	Africa|hCoV-19/South Africa/R10305/2020|EPI ISL 490267|B.1.1.34|South Africa|2020-05-29	0.0002796240	Africa
Africa|hCoV-19/South Africa/KRISP-0191/2020|EPI ISL 482710|B.1.106|South Africa|2020-06-04	Africa|hCoV-19/South Africa/R10305/2020|EPI ISL 490267|B.1.1.34|South Africa|2020-05-29	0.0003844574	Africa
Africa|hCoV-19/South Africa/KRISP-0193/2020|EPI ISL 482848|B.1.106|South Africa|2020-06-03	Africa|hCoV-19/South Africa/R10305/2020|EPI ISL 490267|B.1.1.34|South Africa|2020-05-29	0.0003519590	Africa
Africa|hCoV-19/South Africa/KRISP-0194/2020|EPI ISL 482849|B.1.106|South Africa|2020-06-06	Africa|hCoV-19/South Africa/R10305/2020|EPI ISL 490267|B.1.1.34|South Africa|2020-05-29	0.0003605613	Africa
Africa|hCoV-19/South Africa/KRISP-0195/2020|EPI ISL 482850|B.1.106|South Africa|2020-06-07	Africa|hCoV-19/South Africa/R10305/2020|EPI ISL 490267|B.1.1.34|South Africa|2020-05-29	0.0004265153	Africa
Africa|hCoV-19/South Africa/KRISP-0196/2020|EPI ISL 482712|B.1.106|South Africa|2020-06-08	Africa|hCoV-19/South Africa/R10305/2020|EPI ISL 490267|B.1.1.34|South Africa|2020-05-29	0.0004191824	Africa
Africa|hCoV-19/South Africa/KRISP-0197/2020|EPI ISL 482713|B.1.1.206|South Africa|2020-06-08	Africa|hCoV-19/South Africa/R10305/2020|EPI ISL 490267|B.1.1.34|South Africa|2020-05-29	0.0002119333	Africa
Africa|hCoV-19/South Africa/KRISP-0198/2020|EPI ISL 482851|B.1.1|South Africa|2020-06-11	Africa|hCoV-19/South Africa/R10305/2020|EPI ISL 490267|B.1.1.34|South Africa|2020-05-29	0.0002111876	Africa
Africa|hCoV-19/South Africa/KRISP-0199/2020|EPI ISL 482714|B.1.5|South Africa|2020-06-11	Africa|hCoV-19/South Africa/R10305/2020|EPI ISL 490267|B.1.1.34|South Africa|2020-05-29	0.0003538949	Africa
Africa|hCoV-19/South Africa/KRISP-02/2020|EPI ISL 421572|B|South Africa|2020-03-23	Africa|hCoV-19/South Africa/R10305/2020|EPI ISL 490267|B.1.1.34|South Africa|2020-05-29	0.0006072834	Africa
Africa|hCoV-19/South Africa/KRISP-0200/2020|EPI ISL 482715|B.1.5|South Africa|2020-06-11	Africa|hCoV-19/South Africa/R10305/2020|EPI ISL 490267|B.1.1.34|South Africa|2020-05-29	0.0003538056	Africa
Africa|hCoV-19/South Africa/KRISP-0201/2020|EPI ISL 482716|B.1.1|South Africa|2020-06-11	Africa|hCoV-19/South Africa/R10305/2020|EPI ISL 490267|B.1.1.34|South Africa|2020-05-29	0.0001746094	Africa
Africa|hCoV-19/South Africa/KRISP-0203/2020|EPI ISL 482852|B.1.1|South Africa|2020-06-11	Africa|hCoV-19/South Africa/R10305/2020|EPI ISL 490267|B.1.1.34|South Africa|2020-05-29	0.0002095451	Africa
Africa|hCoV-19/South Africa/KRISP-0206/2020|EPI ISL 482719|B.1.5|South Africa|2020-06-11	Africa|hCoV-19/South Africa/R10305/2020|EPI ISL 490267|B.1.1.34|South Africa|2020-05-29	0.0003502092	Africa
Africa|hCoV-19/South Africa/KRISP-0211/2020|EPI ISL 482720|B.1.5|South Africa|2020-06-11	Africa|hCoV-19/South Africa/R10305/2020|EPI ISL 490267|B.1.1.34|South Africa|2020-05-29	0.0003144769	Africa
Africa|hCoV-19/South Africa/KRISP-0212/2020|EPI ISL 482721|B.1.5|South Africa|2020-06-11	Africa|hCoV-19/South Africa/R10305/2020|EPI ISL 490267|B.1.1.34|South Africa|2020-05-29	0.0003153363	Africa
Africa|hCoV-19/South Africa/KRISP-0213/2020|EPI ISL 482722|B.1.5|South Africa|2020-06-11	Africa|hCoV-19/South Africa/R10305/2020|EPI ISL 490267|B.1.1.34|South Africa|2020-05-29	0.0002796436	Africa
Africa|hCoV-19/South Africa/KRISP-0214/2020|EPI ISL 482723|B.1.5|South Africa|2020-06-11	Africa|hCoV-19/South Africa/R10305/2020|EPI ISL 490267|B.1.1.34|South Africa|2020-05-29	0.0003859314	Africa
Africa|hCoV-19/South Africa/KRISP-0224/2020|EPI ISL 482724|B.1.144|South Africa|2020-06-11	Africa|hCoV-19/South Africa/R10305/2020|EPI ISL 490267|B.1.1.34|South Africa|2020-05-29	0.0002829362	Africa
Africa|hCoV-19/South Africa/KRISP-0243/2020|EPI ISL 482725|B.1.140|South Africa|2020-06-14	Africa|hCoV-19/South Africa/R10305/2020|EPI ISL 490267|B.1.1.34|South Africa|2020-05-29	0.0004662899	Africa
Africa|hCoV-19/South Africa/KRISP-0245/2020|EPI ISL 482726|B.1.144|South Africa|2020-06-14	Africa|hCoV-19/South Africa/R10305/2020|EPI ISL 490267|B.1.1.34|South Africa|2020-05-29	0.0003143533	Africa
Africa|hCoV-19/South Africa/KRISP-0255/2020|EPI ISL 482728|B.1.5|South Africa|2020-06-14	Africa|hCoV-19/South Africa/R10305/2020|EPI ISL 490267|B.1.1.34|South Africa|2020-05-29	0.0003178800	Africa
Africa|hCoV-19/South Africa/KRISP-0259/2020|EPI ISL 482729|B.1|South Africa|2020-06-15	Africa|hCoV-19/South Africa/R10305/2020|EPI ISL 490267|B.1.1.34|South Africa|2020-05-29	0.0004268210	Africa
Africa|hCoV-19/South Africa/KRISP-0260/2020|EPI ISL 482730|B.1.140|South Africa|2020-06-15	Africa|hCoV-19/South Africa/R10305/2020|EPI ISL 490267|B.1.1.34|South Africa|2020-05-29	0.0005331548	Africa
Africa|hCoV-19/South Africa/KRISP-0261/2020|EPI ISL 482731|B.1.5|South Africa|2020-06-15	Africa|hCoV-19/South Africa/R10305/2020|EPI ISL 490267|B.1.1.34|South Africa|2020-05-29	0.0003892569	Africa
Africa|hCoV-19/South Africa/KRISP-0266/2020|EPI ISL 482853|B.1.1|South Africa|2020-06-17	Africa|hCoV-19/South Africa/R10305/2020|EPI ISL 490267|B.1.1.34|South Africa|2020-05-29	0.0003143658	Africa
Africa|hCoV-19/South Africa/KRISP-0267/2020|EPI ISL 482854|A|South Africa|2020-06-17	Africa|hCoV-19/South Africa/R10305/2020|EPI ISL 490267|B.1.1.34|South Africa|2020-05-29	0.0009526909	Africa
Africa|hCoV-19/South Africa/KRISP-0268/2020|EPI ISL 482855|B.1.1.117|South Africa|2020-06-17	Africa|hCoV-19/South Africa/R10305/2020|EPI ISL 490267|B.1.1.34|South Africa|2020-05-29	0.0002475379	Africa
Africa|hCoV-19/South Africa/KRISP-0269/2020|EPI ISL 482856|B.1.5|South Africa|2020-06-17	Africa|hCoV-19/South Africa/R10305/2020|EPI ISL 490267|B.1.1.34|South Africa|2020-05-29	0.0003879961	Africa
Africa|hCoV-19/South Africa/KRISP-0270/2020|EPI ISL 482857|B.1.1.117|South Africa|2020-06-17	Africa|hCoV-19/South Africa/R10305/2020|EPI ISL 490267|B.1.1.34|South Africa|2020-05-29	0.0002469091	Africa
Africa|hCoV-19/South Africa/KRISP-0271/2020|EPI ISL 482858|B.1.1|South Africa|2020-06-17	Africa|hCoV-19/South Africa/R10305/2020|EPI ISL 490267|B.1.1.34|South Africa|2020-05-29	0.0003544462	Africa
Africa|hCoV-19/South Africa/KRISP-0272/2020|EPI ISL 482859|B.1.1|South Africa|2020-06-17	Africa|hCoV-19/South Africa/R10305/2020|EPI ISL 490267|B.1.1.34|South Africa|2020-05-29	0.0002125360	Africa
Africa|hCoV-19/South Africa/KRISP-0273/2020|EPI ISL 482860|B.1.1.57|South Africa|2020-06-18	Africa|hCoV-19/South Africa/R10305/2020|EPI ISL 490267|B.1.1.34|South Africa|2020-05-29	0.0003914876	Africa
Africa|hCoV-19/South Africa/KRISP-0274/2020|EPI ISL 482861|B.1.1.57|South Africa|2020-06-18	Africa|hCoV-19/South Africa/R10305/2020|EPI ISL 490267|B.1.1.34|South Africa|2020-05-29	0.0003875712	Africa
Africa|hCoV-19/South Africa/KRISP-0275/2020|EPI ISL 482862|B.1.1|South Africa|2020-06-18	Africa|hCoV-19/South Africa/R10305/2020|EPI ISL 490267|B.1.1.34|South Africa|2020-05-29	0.0002100271	Africa
Africa|hCoV-19/South Africa/KRISP-0276/2020|EPI ISL 482863|B.1.1.57|South Africa|2020-06-18	Africa|hCoV-19/South Africa/R10305/2020|EPI ISL 490267|B.1.1.34|South Africa|2020-05-29	0.0003916829	Africa
Africa|hCoV-19/South Africa/KRISP-0277/2020|EPI ISL 482864|B.1.1.273|South Africa|2020-06-16	Africa|hCoV-19/South Africa/R10305/2020|EPI ISL 490267|B.1.1.34|South Africa|2020-05-29	0.0004260229	Africa
Africa|hCoV-19/South Africa/KRISP-0278/2020|EPI ISL 482865|B.1.1.75|South Africa|2020-06-16	Africa|hCoV-19/South Africa/R10305/2020|EPI ISL 490267|B.1.1.34|South Africa|2020-05-29	0.0002459666	Africa
Africa|hCoV-19/South Africa/KRISP-0279/2020|EPI ISL 482866|B.1.1.56|South Africa|2020-06-16	Africa|hCoV-19/South Africa/R10305/2020|EPI ISL 490267|B.1.1.34|South Africa|2020-05-29	0.0003202570	Africa
Africa|hCoV-19/South Africa/KRISP-0280/2020|EPI ISL 482867|B.1.1.206|South Africa|2020-06-16	Africa|hCoV-19/South Africa/R10305/2020|EPI ISL 490267|B.1.1.34|South Africa|2020-05-29	0.0002444636	Africa
Africa|hCoV-19/South Africa/KRISP-0281/2020|EPI ISL 482868|B.1.1.206|South Africa|2020-06-16	Africa|hCoV-19/South Africa/R10305/2020|EPI ISL 490267|B.1.1.34|South Africa|2020-05-29	0.0002500514	Africa
Africa|hCoV-19/South Africa/KRISP-0282/2020|EPI ISL 482869|B.1.1.206|South Africa|2020-06-16	Africa|hCoV-19/South Africa/R10305/2020|EPI ISL 490267|B.1.1.34|South Africa|2020-05-29	0.0002836417	Africa
Africa|hCoV-19/South Africa/KRISP-0283/2020|EPI ISL 482870|B.1.1.206|South Africa|2020-06-16	Africa|hCoV-19/South Africa/R10305/2020|EPI ISL 490267|B.1.1.34|South Africa|2020-05-29	0.0002873908	Africa
Africa|hCoV-19/South Africa/KRISP-0284/2020|EPI ISL 482871|B.1.1.206|South Africa|2020-06-16	Africa|hCoV-19/South Africa/R10305/2020|EPI ISL 490267|B.1.1.34|South Africa|2020-05-29	0.0003165486	Africa
Africa|hCoV-19/South Africa/KRISP-0285/2020|EPI ISL 482872|B.1.1.206|South Africa|2020-06-16	Africa|hCoV-19/South Africa/R10305/2020|EPI ISL 490267|B.1.1.34|South Africa|2020-05-29	0.0002838830	Africa
Africa|hCoV-19/South Africa/KRISP-0286/2020|EPI ISL 487277|B.1.1|South Africa|2020-06-26	Africa|hCoV-19/South Africa/R10305/2020|EPI ISL 490267|B.1.1.34|South Africa|2020-05-29	0.0001746094	Africa
Africa|hCoV-19/South Africa/KRISP-0287/2020|EPI ISL 487278|B.1.1.84|South Africa|2020-06-26	Africa|hCoV-19/South Africa/R10305/2020|EPI ISL 490267|B.1.1.34|South Africa|2020-05-29	0.0002099609	Africa
Africa|hCoV-19/South Africa/KRISP-0288/2020|EPI ISL 487279|B.1.140|South Africa|2020-06-26	Africa|hCoV-19/South Africa/R10305/2020|EPI ISL 490267|B.1.1.34|South Africa|2020-05-29	0.0004275444	Africa
Africa|hCoV-19/South Africa/KRISP-0290/2020|EPI ISL 487280|B.1.1.84|South Africa|2020-06-26	Africa|hCoV-19/South Africa/R10305/2020|EPI ISL 490267|B.1.1.34|South Africa|2020-05-29	0.0002446596	Africa
Africa|hCoV-19/South Africa/KRISP-0291/2020|EPI ISL 487281|B.1.1.84|South Africa|2020-06-26	Africa|hCoV-19/South Africa/R10305/2020|EPI ISL 490267|B.1.1.34|South Africa|2020-05-29	0.0003149389	Africa
Africa|hCoV-19/South Africa/KRISP-0293/2020|EPI ISL 487282|B.1.5|South Africa|2020-06-25	Africa|hCoV-19/South Africa/R10305/2020|EPI ISL 490267|B.1.1.34|South Africa|2020-05-29	0.0004676379	Africa
Africa|hCoV-19/South Africa/KRISP-0296/2020|EPI ISL 487284|B.1.1.57|South Africa|2020-06-26	Africa|hCoV-19/South Africa/R10305/2020|EPI ISL 490267|B.1.1.34|South Africa|2020-05-29	0.0002132081	Africa
Africa|hCoV-19/South Africa/KRISP-0297/2020|EPI ISL 487285|B.1.1.84|South Africa|2020-06-26	Africa|hCoV-19/South Africa/R10305/2020|EPI ISL 490267|B.1.1.34|South Africa|2020-05-29	0.0002119553	Africa
Africa|hCoV-19/South Africa/KRISP-0299/2020|EPI ISL 487287|B.1.140|South Africa|2020-06-25	Africa|hCoV-19/South Africa/R10305/2020|EPI ISL 490267|B.1.1.34|South Africa|2020-05-29	0.0003878405	Africa
Africa|hCoV-19/South Africa/KRISP-0300/2020|EPI ISL 487288|B.1.140|South Africa|2020-06-25	Africa|hCoV-19/South Africa/R10305/2020|EPI ISL 490267|B.1.1.34|South Africa|2020-05-29	0.0004192210	Africa
Africa|hCoV-19/South Africa/KRISP-0302/2020|EPI ISL 487289|B.1.5|South Africa|2020-06-24	Africa|hCoV-19/South Africa/R10305/2020|EPI ISL 490267|B.1.1.34|South Africa|2020-05-29	0.0004311478	Africa
Africa|hCoV-19/South Africa/KRISP-0303/2020|EPI ISL 487348|B.1.144|South Africa|2020-06-25	Africa|hCoV-19/South Africa/R10305/2020|EPI ISL 490267|B.1.1.34|South Africa|2020-05-29	0.0004235573	Africa
Africa|hCoV-19/South Africa/KRISP-0305/2020|EPI ISL 487291|B.1.1.206|South Africa|2020-06-24	Africa|hCoV-19/South Africa/R10305/2020|EPI ISL 490267|B.1.1.34|South Africa|2020-05-29	0.0003647232	Africa
Africa|hCoV-19/South Africa/KRISP-0308/2020|EPI ISL 487292|C.1|South Africa|2020-06-24	Africa|hCoV-19/South Africa/R10305/2020|EPI ISL 490267|B.1.1.34|South Africa|2020-05-29	0.0003509853	Africa
Africa|hCoV-19/South Africa/KRISP-0309/2020|EPI ISL 487293|C.1|South Africa|2020-06-24	Africa|hCoV-19/South Africa/R10305/2020|EPI ISL 490267|B.1.1.34|South Africa|2020-05-29	0.0003938862	Africa
Africa|hCoV-19/South Africa/KRISP-0310/2020|EPI ISL 487294|C.1|South Africa|2020-06-24	Africa|hCoV-19/South Africa/R10305/2020|EPI ISL 490267|B.1.1.34|South Africa|2020-05-29	0.0003532099	Africa
Africa|hCoV-19/South Africa/KRISP-0312/2020|EPI ISL 487295|B.1.1.62|South Africa|2020-06-24	Africa|hCoV-19/South Africa/R10305/2020|EPI ISL 490267|B.1.1.34|South Africa|2020-05-29	0.0002104713	Africa
Africa|hCoV-19/South Africa/KRISP-0318/2020|EPI ISL 487297|B.1.1.206|South Africa|2020-06-23	Africa|hCoV-19/South Africa/R10305/2020|EPI ISL 490267|B.1.1.34|South Africa|2020-05-29	0.0002445855	Africa
Africa|hCoV-19/South Africa/KRISP-0321/2020|EPI ISL 487298|B.1.1.206|South Africa|2020-06-24	Africa|hCoV-19/South Africa/R10305/2020|EPI ISL 490267|B.1.1.34|South Africa|2020-05-29	0.0003201544	Africa
Africa|hCoV-19/South Africa/KRISP-0322/2020|EPI ISL 487299|B.1.1.288|South Africa|2020-06-24	Africa|hCoV-19/South Africa/R10305/2020|EPI ISL 490267|B.1.1.34|South Africa|2020-05-29	0.0001792855	Africa
Africa|hCoV-19/South Africa/KRISP-0323/2020|EPI ISL 487300|B.1.1.288|South Africa|2020-06-24	Africa|hCoV-19/South Africa/R10305/2020|EPI ISL 490267|B.1.1.34|South Africa|2020-05-29	0.0001775731	Africa
Africa|hCoV-19/South Africa/KRISP-0327/2020|EPI ISL 487301|C.1|South Africa|2020-06-24	Africa|hCoV-19/South Africa/R10305/2020|EPI ISL 490267|B.1.1.34|South Africa|2020-05-29	0.0003610774	Africa
Africa|hCoV-19/South Africa/KRISP-0331/2020|EPI ISL 487302|B.1.1.206|South Africa|2020-06-24	Africa|hCoV-19/South Africa/R10305/2020|EPI ISL 490267|B.1.1.34|South Africa|2020-05-29	0.0002844111	Africa
Africa|hCoV-19/South Africa/KRISP-0332/2020|EPI ISL 487303|C.1|South Africa|2020-06-24	Africa|hCoV-19/South Africa/R10305/2020|EPI ISL 490267|B.1.1.34|South Africa|2020-05-29	0.0003909747	Africa
Africa|hCoV-19/South Africa/KRISP-0336/2020|EPI ISL 487304|B.1.1.273|South Africa|2020-06-18	Africa|hCoV-19/South Africa/R10305/2020|EPI ISL 490267|B.1.1.34|South Africa|2020-05-29	0.0003842333	Africa
Africa|hCoV-19/South Africa/KRISP-0337/2020|EPI ISL 495517|B.1.1.273|South Africa|2020-06-18	Africa|hCoV-19/South Africa/R10305/2020|EPI ISL 490267|B.1.1.34|South Africa|2020-05-29	0.0003926670	Africa
Africa|hCoV-19/South Africa/KRISP-0338/2020|EPI ISL 487305|B.1.1.273|South Africa|2020-06-18	Africa|hCoV-19/South Africa/R10305/2020|EPI ISL 490267|B.1.1.34|South Africa|2020-05-29	0.0003520834	Africa
Africa|hCoV-19/South Africa/KRISP-0339/2020|EPI ISL 487306|B.1.1.273|South Africa|2020-06-18	Africa|hCoV-19/South Africa/R10305/2020|EPI ISL 490267|B.1.1.34|South Africa|2020-05-29	0.0003590344	Africa
Africa|hCoV-19/South Africa/KRISP-0340/2020|EPI ISL 487307|B.1.1.273|South Africa|2020-06-17	Africa|hCoV-19/South Africa/R10305/2020|EPI ISL 490267|B.1.1.34|South Africa|2020-05-29	0.0003559930	Africa
Africa|hCoV-19/South Africa/KRISP-0342/2020|EPI ISL 495518|B.1.1.206|South Africa|2020-06-18	Africa|hCoV-19/South Africa/R10305/2020|EPI ISL 490267|B.1.1.34|South Africa|2020-05-29	0.0003620182	Africa
Africa|hCoV-19/South Africa/KRISP-0343/2020|EPI ISL 495519|H.1|South Africa|2020-06-18	Africa|hCoV-19/South Africa/R10305/2020|EPI ISL 490267|B.1.1.34|South Africa|2020-05-29	0.0002464922	Africa
Africa|hCoV-19/South Africa/KRISP-0344/2020|EPI ISL 495520|C.1|South Africa|2020-06-20	Africa|hCoV-19/South Africa/R10305/2020|EPI ISL 490267|B.1.1.34|South Africa|2020-05-29	0.0004910151	Africa
Africa|hCoV-19/South Africa/KRISP-0346/2020|EPI ISL 495521|B.1.140|South Africa|2020-06-18	Africa|hCoV-19/South Africa/R10305/2020|EPI ISL 490267|B.1.1.34|South Africa|2020-05-29	0.0004625245	Africa
Africa|hCoV-19/South Africa/KRISP-0347/2020|EPI ISL 487308|B.1.1.206|South Africa|2020-06-18	Africa|hCoV-19/South Africa/R10305/2020|EPI ISL 490267|B.1.1.34|South Africa|2020-05-29	0.0003492874	Africa
Africa|hCoV-19/South Africa/KRISP-0348/2020|EPI ISL 487309|B.1.144|South Africa|2020-06-18	Africa|hCoV-19/South Africa/R10305/2020|EPI ISL 490267|B.1.1.34|South Africa|2020-05-29	0.0003937025	Africa
Africa|hCoV-19/South Africa/KRISP-0349/2020|EPI ISL 487310|B.1.1.206|South Africa|2020-06-17	Africa|hCoV-19/South Africa/R10305/2020|EPI ISL 490267|B.1.1.34|South Africa|2020-05-29	0.0002111874	Africa
Africa|hCoV-19/South Africa/KRISP-0350/2020|EPI ISL 487311|B.1.1.206|South Africa|2020-06-17	Africa|hCoV-19/South Africa/R10305/2020|EPI ISL 490267|B.1.1.34|South Africa|2020-05-29	0.0002097408	Africa
Africa|hCoV-19/South Africa/KRISP-0352/2020|EPI ISL 487312|B.1.1.206|South Africa|2020-06-17	Africa|hCoV-19/South Africa/R10305/2020|EPI ISL 490267|B.1.1.34|South Africa|2020-05-29	0.0002096822	Africa
Africa|hCoV-19/South Africa/KRISP-0356/2020|EPI ISL 487313|B.1.5|South Africa|2020-06-25	Africa|hCoV-19/South Africa/R10305/2020|EPI ISL 490267|B.1.1.34|South Africa|2020-05-29	0.0004570356	Africa
Africa|hCoV-19/South Africa/KRISP-0360/2020|EPI ISL 487314|C.1|South Africa|2020-06-19	Africa|hCoV-19/South Africa/R10305/2020|EPI ISL 490267|B.1.1.34|South Africa|2020-05-29	0.0004540921	Africa
Africa|hCoV-19/South Africa/KRISP-0361/2020|EPI ISL 487315|B.1.1.206|South Africa|2020-06-18	Africa|hCoV-19/South Africa/R10305/2020|EPI ISL 490267|B.1.1.34|South Africa|2020-05-29	0.0003234910	Africa
Africa|hCoV-19/South Africa/KRISP-0365/2020|EPI ISL 487316|B.1.1.84|South Africa|2020-06-25	Africa|hCoV-19/South Africa/R10305/2020|EPI ISL 490267|B.1.1.34|South Africa|2020-05-29	0.0002444695	Africa
Africa|hCoV-19/South Africa/KRISP-0366/2020|EPI ISL 487317|B.1.1|South Africa|2020-06-18	Africa|hCoV-19/South Africa/R10305/2020|EPI ISL 490267|B.1.1.34|South Africa|2020-05-29	0.0001433946	Africa
Africa|hCoV-19/South Africa/KRISP-0367/2020|EPI ISL 487318|B.1.1.273|South Africa|2020-06-25	Africa|hCoV-19/South Africa/R10305/2020|EPI ISL 490267|B.1.1.34|South Africa|2020-05-29	0.0003492643	Africa
Africa|hCoV-19/South Africa/KRISP-0368/2020|EPI ISL 487319|B.1.1|South Africa|2020-06-18	Africa|hCoV-19/South Africa/R10305/2020|EPI ISL 490267|B.1.1.34|South Africa|2020-05-29	0.0001396846	Africa
Africa|hCoV-19/South Africa/KRISP-0369/2020|EPI ISL 487320|B.1.1.84|South Africa|2020-06-25	Africa|hCoV-19/South Africa/R10305/2020|EPI ISL 490267|B.1.1.34|South Africa|2020-05-29	0.0002444633	Africa
Africa|hCoV-19/South Africa/KRISP-0370/2020|EPI ISL 487321|B.1.140|South Africa|2020-06-25	Africa|hCoV-19/South Africa/R10305/2020|EPI ISL 490267|B.1.1.34|South Africa|2020-05-29	0.0004541873	Africa
Africa|hCoV-19/South Africa/KRISP-0372/2020|EPI ISL 487323|B.1.106|South Africa|2020-06-19	Africa|hCoV-19/South Africa/R10305/2020|EPI ISL 490267|B.1.1.34|South Africa|2020-05-29	0.0003525638	Africa
Africa|hCoV-19/South Africa/KRISP-0373/2020|EPI ISL 487324|B.1.106|South Africa|2020-06-19	Africa|hCoV-19/South Africa/R10305/2020|EPI ISL 490267|B.1.1.34|South Africa|2020-05-29	0.0003842430	Africa
Africa|hCoV-19/South Africa/KRISP-0375/2020|EPI ISL 487325|B.1.140|South Africa|2020-06-25	Africa|hCoV-19/South Africa/R10305/2020|EPI ISL 490267|B.1.1.34|South Africa|2020-05-29	0.0004576083	Africa
Africa|hCoV-19/South Africa/KRISP-0376/2020|EPI ISL 487326|B.1.5|South Africa|2020-06-22	Africa|hCoV-19/South Africa/R10305/2020|EPI ISL 490267|B.1.1.34|South Africa|2020-05-29	0.0002803198	Africa
Africa|hCoV-19/South Africa/KRISP-0377/2020|EPI ISL 495522|B.1.1|South Africa|2020-06-22	Africa|hCoV-19/South Africa/R10305/2020|EPI ISL 490267|B.1.1.34|South Africa|2020-05-29	0.0001826579	Africa
Africa|hCoV-19/South Africa/KRISP-0378/2020|EPI ISL 487327|B.1.1.84|South Africa|2020-06-22	Africa|hCoV-19/South Africa/R10305/2020|EPI ISL 490267|B.1.1.34|South Africa|2020-05-29	0.0002521402	Africa
Africa|hCoV-19/South Africa/KRISP-0380/2020|EPI ISL 487328|B.1.1.84|South Africa|2020-06-25	Africa|hCoV-19/South Africa/R10305/2020|EPI ISL 490267|B.1.1.34|South Africa|2020-05-29	0.0002097479	Africa
Africa|hCoV-19/South Africa/KRISP-0382/2020|EPI ISL 495523|B.1.140|South Africa|2020-06-25	Africa|hCoV-19/South Africa/R10305/2020|EPI ISL 490267|B.1.1.34|South Africa|2020-05-29	0.0004340493	Africa
Africa|hCoV-19/South Africa/KRISP-0383/2020|EPI ISL 495524|B.1.140|South Africa|2020-06-25	Africa|hCoV-19/South Africa/R10305/2020|EPI ISL 490267|B.1.1.34|South Africa|2020-05-29	0.0005994016	Africa
Africa|hCoV-19/South Africa/KRISP-0384/2020|EPI ISL 495525|B.1.140|South Africa|2020-06-25	Africa|hCoV-19/South Africa/R10305/2020|EPI ISL 490267|B.1.1.34|South Africa|2020-05-29	0.0004301036	Africa
Africa|hCoV-19/South Africa/KRISP-0386/2020|EPI ISL 487329|B.1.1.62|South Africa|2020-07-01	Africa|hCoV-19/South Africa/R10305/2020|EPI ISL 490267|B.1.1.34|South Africa|2020-05-29	0.0002095549	Africa
Africa|hCoV-19/South Africa/KRISP-0387/2020|EPI ISL 487330|B.1.1.99|South Africa|2020-07-01	Africa|hCoV-19/South Africa/R10305/2020|EPI ISL 490267|B.1.1.34|South Africa|2020-05-29	0.0002794092	Africa
Africa|hCoV-19/South Africa/KRISP-0388/2020|EPI ISL 487331|B.1.140|South Africa|2020-07-01	Africa|hCoV-19/South Africa/R10305/2020|EPI ISL 490267|B.1.1.34|South Africa|2020-05-29	0.0004224093	Africa
Africa|hCoV-19/South Africa/KRISP-0389/2020|EPI ISL 487332|C.9|South Africa|2020-07-01	Africa|hCoV-19/South Africa/R10305/2020|EPI ISL 490267|B.1.1.34|South Africa|2020-05-29	0.0004191725	Africa
Africa|hCoV-19/South Africa/KRISP-0390/2020|EPI ISL 487333|C.2|South Africa|2020-07-01	Africa|hCoV-19/South Africa/R10305/2020|EPI ISL 490267|B.1.1.34|South Africa|2020-05-29	0.0004200379	Africa
Africa|hCoV-19/South Africa/KRISP-0391/2020|EPI ISL 487334|B.1.1.206|South Africa|2020-07-01	Africa|hCoV-19/South Africa/R10305/2020|EPI ISL 490267|B.1.1.34|South Africa|2020-05-29	0.0002095431	Africa
Africa|hCoV-19/South Africa/KRISP-0392/2020|EPI ISL 487335|B.1.5.19|South Africa|2020-07-01	Africa|hCoV-19/South Africa/R10305/2020|EPI ISL 490267|B.1.1.34|South Africa|2020-05-29	0.0002901507	Africa
Africa|hCoV-19/South Africa/KRISP-0393/2020|EPI ISL 487336|C.6|South Africa|2020-07-01	Africa|hCoV-19/South Africa/R10305/2020|EPI ISL 490267|B.1.1.34|South Africa|2020-05-29	0.0003492830	Africa
Africa|hCoV-19/South Africa/KRISP-0394/2020|EPI ISL 487337|B.1.5.19|South Africa|2020-07-01	Africa|hCoV-19/South Africa/R10305/2020|EPI ISL 490267|B.1.1.34|South Africa|2020-05-29	0.0003493076	Africa
Africa|hCoV-19/South Africa/KRISP-0395/2020|EPI ISL 487338|C.2|South Africa|2020-07-01	Africa|hCoV-19/South Africa/R10305/2020|EPI ISL 490267|B.1.1.34|South Africa|2020-05-29	0.0003842158	Africa
Africa|hCoV-19/South Africa/KRISP-0396/2020|EPI ISL 487339|C.1|South Africa|2020-07-01	Africa|hCoV-19/South Africa/R10305/2020|EPI ISL 490267|B.1.1.34|South Africa|2020-05-29	0.0004194082	Africa
Africa|hCoV-19/South Africa/KRISP-0397/2020|EPI ISL 487340|B.1.5|South Africa|2020-07-01	Africa|hCoV-19/South Africa/R10305/2020|EPI ISL 490267|B.1.1.34|South Africa|2020-05-29	0.0003492970	Africa
Africa|hCoV-19/South Africa/KRISP-0398/2020|EPI ISL 487341|B.1.1.206|South Africa|2020-07-01	Africa|hCoV-19/South Africa/R10305/2020|EPI ISL 490267|B.1.1.34|South Africa|2020-05-29	0.0002495550	Africa
Africa|hCoV-19/South Africa/KRISP-04/2020|EPI ISL 436684|B.1.1.273|South Africa|2020-03-31	Africa|hCoV-19/South Africa/R10305/2020|EPI ISL 490267|B.1.1.34|South Africa|2020-05-29	0.0002100640	Africa
Africa|hCoV-19/South Africa/KRISP-0402/2020|EPI ISL 495527|B.1.140|South Africa|2020-06-23	Africa|hCoV-19/South Africa/R10305/2020|EPI ISL 490267|B.1.1.34|South Africa|2020-05-29	0.0004903120	Africa
Africa|hCoV-19/South Africa/KRISP-0403/2020|EPI ISL 495528|C.1|South Africa|2020-06-23	Africa|hCoV-19/South Africa/R10305/2020|EPI ISL 490267|B.1.1.34|South Africa|2020-05-29	0.0003518602	Africa
Africa|hCoV-19/South Africa/KRISP-0404/2020|EPI ISL 495529|B.1.1.206|South Africa|2020-06-24	Africa|hCoV-19/South Africa/R10305/2020|EPI ISL 490267|B.1.1.34|South Africa|2020-05-29	0.0002444745	Africa
Africa|hCoV-19/South Africa/KRISP-0405/2020|EPI ISL 495530|B.1.140|South Africa|2020-06-23	Africa|hCoV-19/South Africa/R10305/2020|EPI ISL 490267|B.1.1.34|South Africa|2020-05-29	0.0004891470	Africa
Africa|hCoV-19/South Africa/KRISP-0406/2020|EPI ISL 495531|B.1.1.206|South Africa|2020-06-22	Africa|hCoV-19/South Africa/R10305/2020|EPI ISL 490267|B.1.1.34|South Africa|2020-05-29	0.0002855634	Africa
Africa|hCoV-19/South Africa/KRISP-0407/2020|EPI ISL 495532|B.1.5|South Africa|2020-06-24	Africa|hCoV-19/South Africa/R10305/2020|EPI ISL 490267|B.1.1.34|South Africa|2020-05-29	0.0002484586	Africa
Africa|hCoV-19/South Africa/KRISP-0408/2020|EPI ISL 495533|B.1.140|South Africa|2020-06-23	Africa|hCoV-19/South Africa/R10305/2020|EPI ISL 490267|B.1.1.34|South Africa|2020-05-29	0.0003988790	Africa
Africa|hCoV-19/South Africa/KRISP-0409/2020|EPI ISL 495534|C.1|South Africa|2020-06-23	Africa|hCoV-19/South Africa/R10305/2020|EPI ISL 490267|B.1.1.34|South Africa|2020-05-29	0.0003492792	Africa
Africa|hCoV-19/South Africa/KRISP-0410/2020|EPI ISL 495535|B.1.140|South Africa|2020-07-02	Africa|hCoV-19/South Africa/R10305/2020|EPI ISL 490267|B.1.1.34|South Africa|2020-05-29	0.0005240842	Africa
Africa|hCoV-19/South Africa/KRISP-0411/2020|EPI ISL 495536|B.1.1.206|South Africa|2020-07-02	Africa|hCoV-19/South Africa/R10305/2020|EPI ISL 490267|B.1.1.34|South Africa|2020-05-29	0.0003143452	Africa
Africa|hCoV-19/South Africa/KRISP-0412/2020|EPI ISL 495537|B.1.1.206|South Africa|2020-07-02	Africa|hCoV-19/South Africa/R10305/2020|EPI ISL 490267|B.1.1.34|South Africa|2020-05-29	0.0003492797	Africa
Africa|hCoV-19/South Africa/KRISP-0413/2020|EPI ISL 495538|B.1.1.40|South Africa|2020-07-02	Africa|hCoV-19/South Africa/R10305/2020|EPI ISL 490267|B.1.1.34|South Africa|2020-05-29	0.0003143451	Africa
Africa|hCoV-19/South Africa/KRISP-0414/2020|EPI ISL 495539|B.1.140|South Africa|2020-07-02	Africa|hCoV-19/South Africa/R10305/2020|EPI ISL 490267|B.1.1.34|South Africa|2020-05-29	0.0004541667	Africa
Africa|hCoV-19/South Africa/KRISP-0415/2020|EPI ISL 495540|B.1.140|South Africa|2020-07-02	Africa|hCoV-19/South Africa/R10305/2020|EPI ISL 490267|B.1.1.34|South Africa|2020-05-29	0.0004891128	Africa
Africa|hCoV-19/South Africa/KRISP-0417/2020|EPI ISL 495541|B.1.1.62|South Africa|2020-07-02	Africa|hCoV-19/South Africa/R10305/2020|EPI ISL 490267|B.1.1.34|South Africa|2020-05-29	0.0002794247	Africa
Africa|hCoV-19/South Africa/KRISP-0418/2020|EPI ISL 495542|B.1.1.206|South Africa|2020-07-02	Africa|hCoV-19/South Africa/R10305/2020|EPI ISL 490267|B.1.1.34|South Africa|2020-05-29	0.0003842062	Africa
Africa|hCoV-19/South Africa/KRISP-0420/2020|EPI ISL 495543|C.9|South Africa|2020-07-01	Africa|hCoV-19/South Africa/R10305/2020|EPI ISL 490267|B.1.1.34|South Africa|2020-05-29	0.0004200378	Africa
Africa|hCoV-19/South Africa/KRISP-0421/2020|EPI ISL 495544|B.1.1|South Africa|2020-07-01	Africa|hCoV-19/South Africa/R10305/2020|EPI ISL 490267|B.1.1.34|South Africa|2020-05-29	0.0002801586	Africa
Africa|hCoV-19/South Africa/KRISP-0423/2020|EPI ISL 495545|B.1.140|South Africa|2020-07-01	Africa|hCoV-19/South Africa/R10305/2020|EPI ISL 490267|B.1.1.34|South Africa|2020-05-29	0.0003895032	Africa
Africa|hCoV-19/South Africa/KRISP-0426/2020|EPI ISL 495546|B.1.1.206|South Africa|2020-07-01	Africa|hCoV-19/South Africa/R10305/2020|EPI ISL 490267|B.1.1.34|South Africa|2020-05-29	0.0003494056	Africa
Africa|hCoV-19/South Africa/KRISP-0436/2020|EPI ISL 498055|B.1.1|South Africa|2020-07-01	Africa|hCoV-19/South Africa/R10305/2020|EPI ISL 490267|B.1.1.34|South Africa|2020-05-29	0.0003143451	Africa
Africa|hCoV-19/South Africa/KRISP-0445/2020|EPI ISL 498058|H.1|South Africa|2020-06-30	Africa|hCoV-19/South Africa/R10305/2020|EPI ISL 490267|B.1.1.34|South Africa|2020-05-29	0.0002133575	Africa
Africa|hCoV-19/South Africa/KRISP-0446/2020|EPI ISL 498059|B.1.5|South Africa|2020-06-30	Africa|hCoV-19/South Africa/R10305/2020|EPI ISL 490267|B.1.1.34|South Africa|2020-05-29	0.0002492114	Africa
Africa|hCoV-19/South Africa/KRISP-045/2020|EPI ISL 436686|B.1.1.1|South Africa|2020-03-27	Africa|hCoV-19/South Africa/R10305/2020|EPI ISL 490267|B.1.1.34|South Africa|2020-05-29	0.0003143442	Africa
Africa|hCoV-19/South Africa/KRISP-0458/2020|EPI ISL 495549|B.1.1|South Africa|2020-07-02	Africa|hCoV-19/South Africa/R10305/2020|EPI ISL 490267|B.1.1.34|South Africa|2020-05-29	0.0002805151	Africa
Africa|hCoV-19/South Africa/KRISP-0460/2020|EPI ISL 495550|B.1.106|South Africa|2020-07-02	Africa|hCoV-19/South Africa/R10305/2020|EPI ISL 490267|B.1.1.34|South Africa|2020-05-29	0.0003494801	Africa
Africa|hCoV-19/South Africa/KRISP-0462/2020|EPI ISL 495552|B.1.106|South Africa|2020-07-02	Africa|hCoV-19/South Africa/R10305/2020|EPI ISL 490267|B.1.1.34|South Africa|2020-05-29	0.0003531445	Africa
Africa|hCoV-19/South Africa/KRISP-0464/2020|EPI ISL 495553|B.1.5|South Africa|2020-06-30	Africa|hCoV-19/South Africa/R10305/2020|EPI ISL 490267|B.1.1.34|South Africa|2020-05-29	0.0003661643	Africa
Africa|hCoV-19/South Africa/KRISP-0469/2020|EPI ISL 495555|H.1|South Africa|2020-07-06	Africa|hCoV-19/South Africa/R10305/2020|EPI ISL 490267|B.1.1.34|South Africa|2020-05-29	0.0002468514	Africa
Africa|hCoV-19/South Africa/KRISP-0474/2020|EPI ISL 495557|H.1|South Africa|2020-07-06	Africa|hCoV-19/South Africa/R10305/2020|EPI ISL 490267|B.1.1.34|South Africa|2020-05-29	0.0002444803	Africa
Africa|hCoV-19/South Africa/KRISP-0475/2020|EPI ISL 495558|H.1|South Africa|2020-07-06	Africa|hCoV-19/South Africa/R10305/2020|EPI ISL 490267|B.1.1.34|South Africa|2020-05-29	0.0002462868	Africa
Africa|hCoV-19/South Africa/KRISP-0478/2020|EPI ISL 495559|B.1.1|South Africa|2020-07-05	Africa|hCoV-19/South Africa/R10305/2020|EPI ISL 490267|B.1.1.34|South Africa|2020-05-29	0.0001398410	Africa
Africa|hCoV-19/South Africa/KRISP-0485/2020|EPI ISL 495561|B.1.1.206|South Africa|2020-07-03	Africa|hCoV-19/South Africa/R10305/2020|EPI ISL 490267|B.1.1.34|South Africa|2020-05-29	0.0002108462	Africa
Africa|hCoV-19/South Africa/KRISP-0487/2020|EPI ISL 495562|B.1.106|South Africa|2020-07-03	Africa|hCoV-19/South Africa/R10305/2020|EPI ISL 490267|B.1.1.34|South Africa|2020-05-29	0.0004891011	Africa
Africa|hCoV-19/South Africa/KRISP-0489/2020|EPI ISL 498060|B.1.1.206|South Africa|2020-07-09	Africa|hCoV-19/South Africa/R10305/2020|EPI ISL 490267|B.1.1.34|South Africa|2020-05-29	0.0002101520	Africa
Africa|hCoV-19/South Africa/KRISP-0490/2020|EPI ISL 498061|B.1.1.206|South Africa|2020-07-09	Africa|hCoV-19/South Africa/R10305/2020|EPI ISL 490267|B.1.1.34|South Africa|2020-05-29	0.0002444634	Africa
Africa|hCoV-19/South Africa/KRISP-0491/2020|EPI ISL 498062|B.1.1.273|South Africa|2020-07-07	Africa|hCoV-19/South Africa/R10305/2020|EPI ISL 490267|B.1.1.34|South Africa|2020-05-29	0.0003842078	Africa
Africa|hCoV-19/South Africa/KRISP-0492/2020|EPI ISL 498063|B.1.1.273|South Africa|2020-07-07	Africa|hCoV-19/South Africa/R10305/2020|EPI ISL 490267|B.1.1.34|South Africa|2020-05-29	0.0003874373	Africa
Africa|hCoV-19/South Africa/KRISP-0493/2020|EPI ISL 498064|B.1.1.67|South Africa|2020-07-07	Africa|hCoV-19/South Africa/R10305/2020|EPI ISL 490267|B.1.1.34|South Africa|2020-05-29	0.0002810677	Africa
Africa|hCoV-19/South Africa/KRISP-0494/2020|EPI ISL 498065|B.1.1.206|South Africa|2020-07-09	Africa|hCoV-19/South Africa/R10305/2020|EPI ISL 490267|B.1.1.34|South Africa|2020-05-29	0.0002793925	Africa
Africa|hCoV-19/South Africa/KRISP-0497/2020|EPI ISL 498066|B.1.1.206|South Africa|2020-07-09	Africa|hCoV-19/South Africa/R10305/2020|EPI ISL 490267|B.1.1.34|South Africa|2020-05-29	0.0002793926	Africa
Africa|hCoV-19/South Africa/KRISP-0498/2020|EPI ISL 498067|B.1|South Africa|2020-07-10	Africa|hCoV-19/South Africa/R10305/2020|EPI ISL 490267|B.1.1.34|South Africa|2020-05-29	0.0005240604	Africa
Africa|hCoV-19/South Africa/KRISP-0500/2020|EPI ISL 498068|B.1.1|South Africa|2020-07-07	Africa|hCoV-19/South Africa/R10305/2020|EPI ISL 490267|B.1.1.34|South Africa|2020-05-29	0.0002559865	Africa
Africa|hCoV-19/South Africa/KRISP-0501/2020|EPI ISL 498069|B.1.5|South Africa|2020-07-11	Africa|hCoV-19/South Africa/R10305/2020|EPI ISL 490267|B.1.1.34|South Africa|2020-05-29	0.0003493199	Africa
Africa|hCoV-19/South Africa/KRISP-0502/2020|EPI ISL 498070|B.1.1.273|South Africa|2020-07-11	Africa|hCoV-19/South Africa/R10305/2020|EPI ISL 490267|B.1.1.34|South Africa|2020-05-29	0.0004196283	Africa
Africa|hCoV-19/South Africa/KRISP-0503/2020|EPI ISL 498071|B.1.1.273|South Africa|2020-07-11	Africa|hCoV-19/South Africa/R10305/2020|EPI ISL 490267|B.1.1.34|South Africa|2020-05-29	0.0005240477	Africa
Africa|hCoV-19/South Africa/KRISP-0526/2020|EPI ISL 498072|B.1.5.19|South Africa|2020-07-13	Africa|hCoV-19/South Africa/R10305/2020|EPI ISL 490267|B.1.1.34|South Africa|2020-05-29	0.0003842504	Africa
Africa|hCoV-19/South Africa/KRISP-0527/2020|EPI ISL 498073|B.1.140|South Africa|2020-07-14	Africa|hCoV-19/South Africa/R10305/2020|EPI ISL 490267|B.1.1.34|South Africa|2020-05-29	0.0005939868	Africa
Africa|hCoV-19/South Africa/KRISP-0529/2020|EPI ISL 498074|C.1|South Africa|2020-07-13	Africa|hCoV-19/South Africa/R10305/2020|EPI ISL 490267|B.1.1.34|South Africa|2020-05-29	0.0004191910	Africa
Africa|hCoV-19/South Africa/KRISP-0531/2020|EPI ISL 498075|B.1.5|South Africa|2020-07-14	Africa|hCoV-19/South Africa/R10305/2020|EPI ISL 490267|B.1.1.34|South Africa|2020-05-29	0.0004541667	Africa
Africa|hCoV-19/South Africa/KRISP-0534/2020|EPI ISL 498077|B.1.5|South Africa|2020-07-14	Africa|hCoV-19/South Africa/R10305/2020|EPI ISL 490267|B.1.1.34|South Africa|2020-05-29	0.0004891470	Africa
Africa|hCoV-19/South Africa/KRISP-0535/2020|EPI ISL 498078|B.1.1.206|South Africa|2020-07-08	Africa|hCoV-19/South Africa/R10305/2020|EPI ISL 490267|B.1.1.34|South Africa|2020-05-29	0.0003492639	Africa
Africa|hCoV-19/South Africa/KRISP-0536/2020|EPI ISL 498079|B.1.1|South Africa|2020-07-14	Africa|hCoV-19/South Africa/R10305/2020|EPI ISL 490267|B.1.1.34|South Africa|2020-05-29	0.0003143517	Africa
Africa|hCoV-19/South Africa/KRISP-0538/2020|EPI ISL 498080|B.1.1.254|South Africa|2020-07-14	Africa|hCoV-19/South Africa/R10305/2020|EPI ISL 490267|B.1.1.34|South Africa|2020-05-29	0.0002465640	Africa
Africa|hCoV-19/South Africa/KRISP-0539/2020|EPI ISL 498081|B.1.1.206|South Africa|2020-07-07	Africa|hCoV-19/South Africa/R10305/2020|EPI ISL 490267|B.1.1.34|South Africa|2020-05-29	0.0003143375	Africa
Africa|hCoV-19/South Africa/KRISP-0540/2020|EPI ISL 498082|B.1.1|South Africa|2020-07-14	Africa|hCoV-19/South Africa/R10305/2020|EPI ISL 490267|B.1.1.34|South Africa|2020-05-29	0.0002444745	Africa
Africa|hCoV-19/South Africa/KRISP-0541/2020|EPI ISL 498083|B.1.1.206|South Africa|2020-07-14	Africa|hCoV-19/South Africa/R10305/2020|EPI ISL 490267|B.1.1.34|South Africa|2020-05-29	0.0003551388	Africa
Africa|hCoV-19/South Africa/KRISP-0543/2020|EPI ISL 498084|C.2|South Africa|2020-07-12	Africa|hCoV-19/South Africa/R10305/2020|EPI ISL 490267|B.1.1.34|South Africa|2020-05-29	0.0005589185	Africa
Africa|hCoV-19/South Africa/KRISP-0544/2020|EPI ISL 498085|B.1.1.206|South Africa|2020-07-13	Africa|hCoV-19/South Africa/R10305/2020|EPI ISL 490267|B.1.1.34|South Africa|2020-05-29	0.0003158532	Africa
Africa|hCoV-19/South Africa/KRISP-0545/2020|EPI ISL 498086|B.1.1.273|South Africa|2020-07-14	Africa|hCoV-19/South Africa/R10305/2020|EPI ISL 490267|B.1.1.34|South Africa|2020-05-29	0.0004191448	Africa
Africa|hCoV-19/South Africa/KRISP-0548/2020|EPI ISL 498087|B.1.1.273|South Africa|2020-07-15	Africa|hCoV-19/South Africa/R10305/2020|EPI ISL 490267|B.1.1.34|South Africa|2020-05-29	0.0003492639	Africa
Africa|hCoV-19/South Africa/KRISP-0549/2020|EPI ISL 498088|B.1.140|South Africa|2020-07-15	Africa|hCoV-19/South Africa/R10305/2020|EPI ISL 490267|B.1.1.34|South Africa|2020-05-29	0.0004541873	Africa
Africa|hCoV-19/South Africa/KRISP-0550/2020|EPI ISL 498089|B.1.1.34|South Africa|2020-07-15	Africa|hCoV-19/South Africa/R10305/2020|EPI ISL 490267|B.1.1.34|South Africa|2020-05-29	0.0002444864	Africa
Africa|hCoV-19/South Africa/KRISP-0551/2020|EPI ISL 498090|H.1|South Africa|2020-07-14	Africa|hCoV-19/South Africa/R10305/2020|EPI ISL 490267|B.1.1.34|South Africa|2020-05-29	0.0002444804	Africa
Africa|hCoV-19/South Africa/KRISP-0552/2020|EPI ISL 498091|H.1|South Africa|2020-07-14	Africa|hCoV-19/South Africa/R10305/2020|EPI ISL 490267|B.1.1.34|South Africa|2020-05-29	0.0002444804	Africa
Africa|hCoV-19/South Africa/KRISP-0553/2020|EPI ISL 498092|H.1|South Africa|2020-07-14	Africa|hCoV-19/South Africa/R10305/2020|EPI ISL 490267|B.1.1.34|South Africa|2020-05-29	0.0002457071	Africa
Africa|hCoV-19/South Africa/KRISP-0554/2020|EPI ISL 498093|B.1.1|South Africa|2020-07-14	Africa|hCoV-19/South Africa/R10305/2020|EPI ISL 490267|B.1.1.34|South Africa|2020-05-29	0.0002460180	Africa
Africa|hCoV-19/South Africa/KRISP-0555/2020|EPI ISL 498094|B.1.140|South Africa|2020-07-15	Africa|hCoV-19/South Africa/R10305/2020|EPI ISL 490267|B.1.1.34|South Africa|2020-05-29	0.0004891245	Africa
Africa|hCoV-19/South Africa/KRISP-0556/2020|EPI ISL 498095|B.1.1.273|South Africa|2020-07-15	Africa|hCoV-19/South Africa/R10305/2020|EPI ISL 490267|B.1.1.34|South Africa|2020-05-29	0.0003492725	Africa
Africa|hCoV-19/South Africa/KRISP-0557/2020|EPI ISL 498096|C.1|South Africa|2020-07-14	Africa|hCoV-19/South Africa/R10305/2020|EPI ISL 490267|B.1.1.34|South Africa|2020-05-29	0.0004192496	Africa
Africa|hCoV-19/South Africa/KRISP-0558/2020|EPI ISL 498097|B.1.1.206|South Africa|2020-07-15	Africa|hCoV-19/South Africa/R10305/2020|EPI ISL 490267|B.1.1.34|South Africa|2020-05-29	0.0003143454	Africa
Africa|hCoV-19/South Africa/KRISP-0559/2020|EPI ISL 498098|B.1.1.206|South Africa|2020-07-14	Africa|hCoV-19/South Africa/R10305/2020|EPI ISL 490267|B.1.1.34|South Africa|2020-05-29	0.0003492800	Africa
Africa|hCoV-19/South Africa/KRISP-0560/2020|EPI ISL 498099|B.1.1|South Africa|2020-07-15	Africa|hCoV-19/South Africa/R10305/2020|EPI ISL 490267|B.1.1.34|South Africa|2020-05-29	0.0002095357	Africa
Africa|hCoV-19/South Africa/KRISP-0561/2020|EPI ISL 498100|H.1|South Africa|2020-07-15	Africa|hCoV-19/South Africa/R10305/2020|EPI ISL 490267|B.1.1.34|South Africa|2020-05-29	0.0002794120	Africa
Africa|hCoV-19/South Africa/KRISP-0562/2020|EPI ISL 498101|B.1.140|South Africa|2020-07-15	Africa|hCoV-19/South Africa/R10305/2020|EPI ISL 490267|B.1.1.34|South Africa|2020-05-29	0.0004192221	Africa
Africa|hCoV-19/South Africa/KRISP-0564/2020|EPI ISL 498103|B.1.1|South Africa|2020-07-15	Africa|hCoV-19/South Africa/R10305/2020|EPI ISL 490267|B.1.1.34|South Africa|2020-05-29	0.0001396846	Africa
Africa|hCoV-19/South Africa/KRISP-0565/2020|EPI ISL 498104|C.2|South Africa|2020-07-14	Africa|hCoV-19/South Africa/R10305/2020|EPI ISL 490267|B.1.1.34|South Africa|2020-05-29	0.0004191534	Africa
Africa|hCoV-19/South Africa/KRISP-0567/2020|EPI ISL 498105|B.1.1.206|South Africa|2020-07-15	Africa|hCoV-19/South Africa/R10305/2020|EPI ISL 490267|B.1.1.34|South Africa|2020-05-29	0.0002811864	Africa
Africa|hCoV-19/South Africa/KRISP-0568/2020|EPI ISL 498106|B.1.1|South Africa|2020-07-15	Africa|hCoV-19/South Africa/R10305/2020|EPI ISL 490267|B.1.1.34|South Africa|2020-05-29	0.0002095356	Africa
Africa|hCoV-19/South Africa/KRISP-0569/2020|EPI ISL 498107|B.1.1.206|South Africa|2020-07-15	Africa|hCoV-19/South Africa/R10305/2020|EPI ISL 490267|B.1.1.34|South Africa|2020-05-29	0.0002460268	Africa
Africa|hCoV-19/South Africa/KRISP-0570/2020|EPI ISL 498108|B.1.1.56|South Africa|2020-07-02	Africa|hCoV-19/South Africa/R10305/2020|EPI ISL 490267|B.1.1.34|South Africa|2020-05-29	0.0003143659	Africa
Africa|hCoV-19/South Africa/KRISP-0571/2020|EPI ISL 498109|B.1.1.56|South Africa|2020-07-14	Africa|hCoV-19/South Africa/R10305/2020|EPI ISL 490267|B.1.1.34|South Africa|2020-05-29	0.0002444855	Africa
Africa|hCoV-19/South Africa/KRISP-0572/2020|EPI ISL 498110|B.1.5|South Africa|2020-07-13	Africa|hCoV-19/South Africa/R10305/2020|EPI ISL 490267|B.1.1.34|South Africa|2020-05-29	0.0004541761	Africa
Africa|hCoV-19/South Africa/KRISP-0573/2020|EPI ISL 498111|B.1.1.206|South Africa|2020-07-14	Africa|hCoV-19/South Africa/R10305/2020|EPI ISL 490267|B.1.1.34|South Africa|2020-05-29	0.0003492798	Africa
Africa|hCoV-19/South Africa/KRISP-0574/2020|EPI ISL 498112|B.1.1.206|South Africa|2020-07-15	Africa|hCoV-19/South Africa/R10305/2020|EPI ISL 490267|B.1.1.34|South Africa|2020-05-29	0.0003842332	Africa
Africa|hCoV-19/South Africa/KRISP-0575/2020|EPI ISL 498113|B.1.1.206|South Africa|2020-07-13	Africa|hCoV-19/South Africa/R10305/2020|EPI ISL 490267|B.1.1.34|South Africa|2020-05-29	0.0003492798	Africa
Africa|hCoV-19/South Africa/KRISP-0576/2020|EPI ISL 498114|B.1.1.206|South Africa|2020-07-07	Africa|hCoV-19/South Africa/R10305/2020|EPI ISL 490267|B.1.1.34|South Africa|2020-05-29	0.0002444634	Africa
Africa|hCoV-19/South Africa/KRISP-0577/2020|EPI ISL 498115|B.1.1.56|South Africa|2020-07-09	Africa|hCoV-19/South Africa/R10305/2020|EPI ISL 490267|B.1.1.34|South Africa|2020-05-29	0.0003842332	Africa
Africa|hCoV-19/South Africa/KRISP-0578/2020|EPI ISL 498116|B.1.1.206|South Africa|2020-07-09	Africa|hCoV-19/South Africa/R10305/2020|EPI ISL 490267|B.1.1.34|South Africa|2020-05-29	0.0002793994	Africa
Africa|hCoV-19/South Africa/KRISP-0579/2020|EPI ISL 498117|B.1.1.273|South Africa|2020-07-08	Africa|hCoV-19/South Africa/R10305/2020|EPI ISL 490267|B.1.1.34|South Africa|2020-05-29	0.0003842252	Africa
Africa|hCoV-19/South Africa/KRISP-0580/2020|EPI ISL 498118|B.1.1.206|South Africa|2020-07-07	Africa|hCoV-19/South Africa/R10305/2020|EPI ISL 490267|B.1.1.34|South Africa|2020-05-29	0.0002793994	Africa
Africa|hCoV-19/South Africa/KRISP-0581/2020|EPI ISL 498119|B.1.1.273|South Africa|2020-07-09	Africa|hCoV-19/South Africa/R10305/2020|EPI ISL 490267|B.1.1.34|South Africa|2020-05-29	0.0003143310	Africa
Africa|hCoV-19/South Africa/KRISP-0584/2020|EPI ISL 498122|B.1|South Africa|2020-07-07	Africa|hCoV-19/South Africa/R10305/2020|EPI ISL 490267|B.1.1.34|South Africa|2020-05-29	0.0003842521	Africa
Africa|hCoV-19/South Africa/KRISP-0585/2020|EPI ISL 498123|B.1.140|South Africa|2020-07-08	Africa|hCoV-19/South Africa/R10305/2020|EPI ISL 490267|B.1.1.34|South Africa|2020-05-29	0.0004891250	Africa
Africa|hCoV-19/South Africa/KRISP-0586/2020|EPI ISL 498124|B.1.1.273|South Africa|2020-07-08	Africa|hCoV-19/South Africa/R10305/2020|EPI ISL 490267|B.1.1.34|South Africa|2020-05-29	0.0003492798	Africa
Africa|hCoV-19/South Africa/KRISP-0587/2020|EPI ISL 498125|B.1.1.56|South Africa|2020-07-09	Africa|hCoV-19/South Africa/R10305/2020|EPI ISL 490267|B.1.1.34|South Africa|2020-05-29	0.0003492798	Africa
Africa|hCoV-19/South Africa/KRISP-0588/2020|EPI ISL 498126|B.1.140|South Africa|2020-07-08	Africa|hCoV-19/South Africa/R10305/2020|EPI ISL 490267|B.1.1.34|South Africa|2020-05-29	0.0004541669	Africa
Africa|hCoV-19/South Africa/KRISP-06/2020|EPI ISL 421573|B.6|South Africa|2020-03-31	Africa|hCoV-19/South Africa/R10305/2020|EPI ISL 490267|B.1.1.34|South Africa|2020-05-29	0.0005261983	Africa
Africa|hCoV-19/South Africa/KRISP-07/2020|EPI ISL 421574|B.1.106|South Africa|2020-04-01	Africa|hCoV-19/South Africa/R10305/2020|EPI ISL 490267|B.1.1.34|South Africa|2020-05-29	0.0002794287	Africa
Africa|hCoV-19/South Africa/KRISP-101/2020|EPI ISL 455631|B.1.5|South Africa|2020-04-30	Africa|hCoV-19/South Africa/R10305/2020|EPI ISL 490267|B.1.1.34|South Africa|2020-05-29	0.0002794190	Africa
Africa|hCoV-19/South Africa/KRISP-102/2020|EPI ISL 455632|B.1.1|South Africa|2020-04-30	Africa|hCoV-19/South Africa/R10305/2020|EPI ISL 490267|B.1.1.34|South Africa|2020-05-29	0.0001746094	Africa
Africa|hCoV-19/South Africa/KRISP-103/2020|EPI ISL 455633|B.1.106|South Africa|2020-04-30	Africa|hCoV-19/South Africa/R10305/2020|EPI ISL 490267|B.1.1.34|South Africa|2020-05-29	0.0003847801	Africa
Africa|hCoV-19/South Africa/KRISP-104/2020|EPI ISL 455634|B.1.106|South Africa|2020-05-01	Africa|hCoV-19/South Africa/R10305/2020|EPI ISL 490267|B.1.1.34|South Africa|2020-05-29	0.0003970704	Africa
Africa|hCoV-19/South Africa/KRISP-105/2020|EPI ISL 455635|B.1.106|South Africa|2020-05-05	Africa|hCoV-19/South Africa/R10305/2020|EPI ISL 490267|B.1.1.34|South Africa|2020-05-29	0.0003854141	Africa
Africa|hCoV-19/South Africa/KRISP-106/2020|EPI ISL 455636|B.1.106|South Africa|2020-03-31	Africa|hCoV-19/South Africa/R10305/2020|EPI ISL 490267|B.1.1.34|South Africa|2020-05-29	0.0003143530	Africa
Africa|hCoV-19/South Africa/KRISP-108/2020|EPI ISL 455638|B.1|South Africa|2020-05-04	Africa|hCoV-19/South Africa/R10305/2020|EPI ISL 490267|B.1.1.34|South Africa|2020-05-29	0.0003980430	Africa
Africa|hCoV-19/South Africa/KRISP-109/2020|EPI ISL 455639|B.1.1.57|South Africa|2020-03-31	Africa|hCoV-19/South Africa/R10305/2020|EPI ISL 490267|B.1.1.34|South Africa|2020-05-29	0.0002444747	Africa
Africa|hCoV-19/South Africa/KRISP-K000566/2020|EPI ISL 509223|B.1.1.206|South Africa|2020-07-13	Africa|hCoV-19/South Africa/R10305/2020|EPI ISL 490267|B.1.1.34|South Africa|2020-05-29	0.0002793994	Africa
Africa|hCoV-19/South Africa/KRISP-K000567/2020|EPI ISL 509224|B.1.1.62|South Africa|2020-07-13	Africa|hCoV-19/South Africa/R10305/2020|EPI ISL 490267|B.1.1.34|South Africa|2020-05-29	0.0002794539	Africa
Africa|hCoV-19/South Africa/KRISP-K000568/2020|EPI ISL 509225|B.1.1.206|South Africa|2020-07-11	Africa|hCoV-19/South Africa/R10305/2020|EPI ISL 490267|B.1.1.34|South Africa|2020-05-29	0.0002794121	Africa
Africa|hCoV-19/South Africa/KRISP-K000569/2020|EPI ISL 509226|H.1|South Africa|2020-07-11	Africa|hCoV-19/South Africa/R10305/2020|EPI ISL 490267|B.1.1.34|South Africa|2020-05-29	0.0003493040	Africa
Africa|hCoV-19/South Africa/KRISP-K000571/2020|EPI ISL 509227|B.1.1.99|South Africa|2020-07-13	Africa|hCoV-19/South Africa/R10305/2020|EPI ISL 490267|B.1.1.34|South Africa|2020-05-29	0.0001753194	Africa
Africa|hCoV-19/South Africa/KRISP-K000572/2020|EPI ISL 509228|B.1.1.206|South Africa|2020-07-13	Africa|hCoV-19/South Africa/R10305/2020|EPI ISL 490267|B.1.1.34|South Africa|2020-05-29	0.0003492724	Africa
Africa|hCoV-19/South Africa/KRISP-K000573/2020|EPI ISL 509229|B.1.1.206|South Africa|2020-07-10	Africa|hCoV-19/South Africa/R10305/2020|EPI ISL 490267|B.1.1.34|South Africa|2020-05-29	0.0002095357	Africa
Africa|hCoV-19/South Africa/KRISP-K000574/2020|EPI ISL 509230|B.1.5.19|South Africa|2020-07-13	Africa|hCoV-19/South Africa/R10305/2020|EPI ISL 490267|B.1.1.34|South Africa|2020-05-29	0.0003842346	Africa
Africa|hCoV-19/South Africa/KRISP-K000575/2020|EPI ISL 509231|B.1.140|South Africa|2020-07-13	Africa|hCoV-19/South Africa/R10305/2020|EPI ISL 490267|B.1.1.34|South Africa|2020-05-29	0.0004891009	Africa
Africa|hCoV-19/South Africa/KRISP-K000576/2020|EPI ISL 509232|B.1.1.206|South Africa|2020-07-13	Africa|hCoV-19/South Africa/R10305/2020|EPI ISL 490267|B.1.1.34|South Africa|2020-05-29	0.0003143374	Africa
Africa|hCoV-19/South Africa/KRISP-K000577/2020|EPI ISL 509233|B.1.1.206|South Africa|2020-07-11	Africa|hCoV-19/South Africa/R10305/2020|EPI ISL 490267|B.1.1.34|South Africa|2020-05-29	0.0002095357	Africa
Africa|hCoV-19/South Africa/KRISP-K000578/2020|EPI ISL 509234|C.1|South Africa|2020-07-13	Africa|hCoV-19/South Africa/R10305/2020|EPI ISL 490267|B.1.1.34|South Africa|2020-05-29	0.0004925243	Africa
Africa|hCoV-19/South Africa/KRISP-K000579/2020|EPI ISL 509235|C.1|South Africa|2020-07-10	Africa|hCoV-19/South Africa/R10305/2020|EPI ISL 490267|B.1.1.34|South Africa|2020-05-29	0.0003493163	Africa
Africa|hCoV-19/South Africa/KRISP-K000580/2020|EPI ISL 509236|B.1.1|South Africa|2020-07-13	Africa|hCoV-19/South Africa/R10305/2020|EPI ISL 490267|B.1.1.34|South Africa|2020-05-29	0.0002794121	Africa
Africa|hCoV-19/South Africa/KRISP-K000581/2020|EPI ISL 509237|B.1.1.206|South Africa|2020-07-13	Africa|hCoV-19/South Africa/R10305/2020|EPI ISL 490267|B.1.1.34|South Africa|2020-05-29	0.0003842331	Africa
Africa|hCoV-19/South Africa/KRISP-K000582/2020|EPI ISL 509238|B.1.1.206|South Africa|2020-07-13	Africa|hCoV-19/South Africa/R10305/2020|EPI ISL 490267|B.1.1.34|South Africa|2020-05-29	0.0002794053	Africa
Africa|hCoV-19/South Africa/KRISP-K000583/2020|EPI ISL 509239|B.1.1.206|South Africa|2020-07-13	Africa|hCoV-19/South Africa/R10305/2020|EPI ISL 490267|B.1.1.34|South Africa|2020-05-29	0.0002794052	Africa
Africa|hCoV-19/South Africa/KRISP-K000584/2020|EPI ISL 509240|B.1.1.273|South Africa|2020-07-13	Africa|hCoV-19/South Africa/R10305/2020|EPI ISL 490267|B.1.1.34|South Africa|2020-05-29	0.0003842078	Africa
Africa|hCoV-19/South Africa/KRISP-K000585/2020|EPI ISL 509241|B.1.140|South Africa|2020-07-13	Africa|hCoV-19/South Africa/R10305/2020|EPI ISL 490267|B.1.1.34|South Africa|2020-05-29	0.0004192221	Africa
Africa|hCoV-19/South Africa/KRISP-K000586/2020|EPI ISL 509242|B.1.140|South Africa|2020-07-13	Africa|hCoV-19/South Africa/R10305/2020|EPI ISL 490267|B.1.1.34|South Africa|2020-05-29	0.0004544159	Africa
Africa|hCoV-19/South Africa/KRISP-K000588/2020|EPI ISL 509243|B.1.1.206|South Africa|2020-07-13	Africa|hCoV-19/South Africa/R10305/2020|EPI ISL 490267|B.1.1.34|South Africa|2020-05-29	0.0003143374	Africa
Africa|hCoV-19/South Africa/KRISP-K000589/2020|EPI ISL 509244|B.1.1.206|South Africa|2020-07-13	Africa|hCoV-19/South Africa/R10305/2020|EPI ISL 490267|B.1.1.34|South Africa|2020-05-29	0.0003143517	Africa
Africa|hCoV-19/South Africa/KRISP-K000591/2020|EPI ISL 509245|B.1.5|South Africa|2020-07-12	Africa|hCoV-19/South Africa/R10305/2020|EPI ISL 490267|B.1.1.34|South Africa|2020-05-29	0.0002444865	Africa
Africa|hCoV-19/South Africa/KRISP-K000592/2020|EPI ISL 509246|B.1.1.273|South Africa|2020-07-13	Africa|hCoV-19/South Africa/R10305/2020|EPI ISL 490267|B.1.1.34|South Africa|2020-05-29	0.0003522107	Africa
Africa|hCoV-19/South Africa/KRISP-K000594/2020|EPI ISL 509247|B.1.140|South Africa|2020-07-02	Africa|hCoV-19/South Africa/R10305/2020|EPI ISL 490267|B.1.1.34|South Africa|2020-05-29	0.0005240605	Africa
Africa|hCoV-19/South Africa/KRISP-K000595/2020|EPI ISL 509248|B.1.140|South Africa|2020-07-02	Africa|hCoV-19/South Africa/R10305/2020|EPI ISL 490267|B.1.1.34|South Africa|2020-05-29	0.0004891128	Africa
Africa|hCoV-19/South Africa/KRISP-K000596/2020|EPI ISL 509249|B.1.1.206|South Africa|2020-07-02	Africa|hCoV-19/South Africa/R10305/2020|EPI ISL 490267|B.1.1.34|South Africa|2020-05-29	0.0003492956	Africa
Africa|hCoV-19/South Africa/KRISP-K000597/2020|EPI ISL 509250|B.1.1.34|South Africa|2020-07-13	Africa|hCoV-19/South Africa/R10305/2020|EPI ISL 490267|B.1.1.34|South Africa|2020-05-29	0.0001396782	Africa
Africa|hCoV-19/South Africa/KRISP-K000598/2020|EPI ISL 509251|B.1.1.206|South Africa|2020-07-03	Africa|hCoV-19/South Africa/R10305/2020|EPI ISL 490267|B.1.1.34|South Africa|2020-05-29	0.0002444745	Africa
Africa|hCoV-19/South Africa/KRISP-K000599/2020|EPI ISL 509252|B.1.1.273|South Africa|2020-07-13	Africa|hCoV-19/South Africa/R10305/2020|EPI ISL 490267|B.1.1.34|South Africa|2020-05-29	0.0002444744	Africa
Africa|hCoV-19/South Africa/KRISP-K000600/2020|EPI ISL 509253|B.1.1.206|South Africa|2020-07-01	Africa|hCoV-19/South Africa/R10305/2020|EPI ISL 490267|B.1.1.34|South Africa|2020-05-29	0.0003492640	Africa
Africa|hCoV-19/South Africa/KRISP-K000601/2020|EPI ISL 509254|B.1.1.57|South Africa|2020-07-13	Africa|hCoV-19/South Africa/R10305/2020|EPI ISL 490267|B.1.1.34|South Africa|2020-05-29	0.0002095451	Africa
Africa|hCoV-19/South Africa/KRISP-K000602/2020|EPI ISL 509255|B.1.1.206|South Africa|2020-07-01	Africa|hCoV-19/South Africa/R10305/2020|EPI ISL 490267|B.1.1.34|South Africa|2020-05-29	0.0003143310	Africa
Africa|hCoV-19/South Africa/KRISP-K000603/2020|EPI ISL 509256|B.1.1.206|South Africa|2020-07-02	Africa|hCoV-19/South Africa/R10305/2020|EPI ISL 490267|B.1.1.34|South Africa|2020-05-29	0.0002793926	Africa
Africa|hCoV-19/South Africa/KRISP-K000604/2020|EPI ISL 509257|C.1|South Africa|2020-07-01	Africa|hCoV-19/South Africa/R10305/2020|EPI ISL 490267|B.1.1.34|South Africa|2020-05-29	0.0003842157	Africa
Africa|hCoV-19/South Africa/KRISP-K000606/2020|EPI ISL 509259|B.1.1.206|South Africa|2020-07-02	Africa|hCoV-19/South Africa/R10305/2020|EPI ISL 490267|B.1.1.34|South Africa|2020-05-29	0.0004645055	Africa
Africa|hCoV-19/South Africa/KRISP-K000607/2020|EPI ISL 509260|B.1.1.57|South Africa|2020-07-13	Africa|hCoV-19/South Africa/R10305/2020|EPI ISL 490267|B.1.1.34|South Africa|2020-05-29	0.0002794180	Africa
Africa|hCoV-19/South Africa/KRISP-K000608/2020|EPI ISL 509261|H.1|South Africa|2020-07-03	Africa|hCoV-19/South Africa/R10305/2020|EPI ISL 490267|B.1.1.34|South Africa|2020-05-29	0.0002801261	Africa
Africa|hCoV-19/South Africa/KRISP-K000612/2020|EPI ISL 509264|B.1.1.206|South Africa|2020-07-01	Africa|hCoV-19/South Africa/R10305/2020|EPI ISL 490267|B.1.1.34|South Africa|2020-05-29	0.0004191723	Africa
Africa|hCoV-19/South Africa/KRISP-K000613/2020|EPI ISL 509265|B.1.1.206|South Africa|2020-07-14	Africa|hCoV-19/South Africa/R10305/2020|EPI ISL 490267|B.1.1.34|South Africa|2020-05-29	0.0004191635	Africa
Africa|hCoV-19/South Africa/KRISP-K000614/2020|EPI ISL 509266|B.1.1.206|South Africa|2020-07-02	Africa|hCoV-19/South Africa/R10305/2020|EPI ISL 490267|B.1.1.34|South Africa|2020-05-29	0.0003143452	Africa
Africa|hCoV-19/South Africa/KRISP-K000615/2020|EPI ISL 509267|B.1.1.206|South Africa|2020-07-02	Africa|hCoV-19/South Africa/R10305/2020|EPI ISL 490267|B.1.1.34|South Africa|2020-05-29	0.0003842158	Africa
Africa|hCoV-19/South Africa/KRISP-K000616/2020|EPI ISL 509268|B.1.1.206|South Africa|2020-07-01	Africa|hCoV-19/South Africa/R10305/2020|EPI ISL 490267|B.1.1.34|South Africa|2020-05-29	0.0002817140	Africa
Africa|hCoV-19/South Africa/KRISP-K000617/2020|EPI ISL 509269|B.1.1.206|South Africa|2020-07-01	Africa|hCoV-19/South Africa/R10305/2020|EPI ISL 490267|B.1.1.34|South Africa|2020-05-29	0.0002794051	Africa
Africa|hCoV-19/South Africa/KRISP-K000618/2020|EPI ISL 509270|B.1.1.206|South Africa|2020-07-03	Africa|hCoV-19/South Africa/R10305/2020|EPI ISL 490267|B.1.1.34|South Africa|2020-05-29	0.0002444634	Africa
Africa|hCoV-19/South Africa/KRISP-K000620/2020|EPI ISL 509272|B.1.1.206|South Africa|2020-07-01	Africa|hCoV-19/South Africa/R10305/2020|EPI ISL 490267|B.1.1.34|South Africa|2020-05-29	0.0003170990	Africa
Africa|hCoV-19/South Africa/KRISP-K000621/2020|EPI ISL 509273|B.1.140|South Africa|2020-07-02	Africa|hCoV-19/South Africa/R10305/2020|EPI ISL 490267|B.1.1.34|South Africa|2020-05-29	0.0004933344	Africa
Africa|hCoV-19/South Africa/KRISP-K000622/2020|EPI ISL 509274|B.1.1|South Africa|2020-07-03	Africa|hCoV-19/South Africa/R10305/2020|EPI ISL 490267|B.1.1.34|South Africa|2020-05-29	0.0001396846	Africa
Africa|hCoV-19/South Africa/KRISP-K000623/2020|EPI ISL 509275|B.1.1.206|South Africa|2020-07-04	Africa|hCoV-19/South Africa/R10305/2020|EPI ISL 490267|B.1.1.34|South Africa|2020-05-29	0.0003842158	Africa
Africa|hCoV-19/South Africa/KRISP-K000624/2020|EPI ISL 509276|B.1.1.206|South Africa|2020-07-02	Africa|hCoV-19/South Africa/R10305/2020|EPI ISL 490267|B.1.1.34|South Africa|2020-05-29	0.0002810975	Africa
Africa|hCoV-19/South Africa/KRISP-K000625/2020|EPI ISL 509277|B.1.1.206|South Africa|2020-07-11	Africa|hCoV-19/South Africa/R10305/2020|EPI ISL 490267|B.1.1.34|South Africa|2020-05-29	0.0003527661	Africa
Africa|hCoV-19/South Africa/KRISP-K000626/2020|EPI ISL 509278|B.1.1.1|South Africa|2020-07-07	Africa|hCoV-19/South Africa/R10305/2020|EPI ISL 490267|B.1.1.34|South Africa|2020-05-29	0.0003937308	Africa
Africa|hCoV-19/South Africa/KRISP-K000628/2020|EPI ISL 509279|B.1.1.206|South Africa|2020-07-12	Africa|hCoV-19/South Africa/R10305/2020|EPI ISL 490267|B.1.1.34|South Africa|2020-05-29	0.0002793996	Africa
Africa|hCoV-19/South Africa/KRISP-K000629/2020|EPI ISL 509280|B.1.1|South Africa|2020-07-03	Africa|hCoV-19/South Africa/R10305/2020|EPI ISL 490267|B.1.1.34|South Africa|2020-05-29	0.0003233432	Africa
Africa|hCoV-19/South Africa/KRISP-K000630/2020|EPI ISL 509281|B.1.1.206|South Africa|2020-07-03	Africa|hCoV-19/South Africa/R10305/2020|EPI ISL 490267|B.1.1.34|South Africa|2020-05-29	0.0002444735	Africa
Africa|hCoV-19/South Africa/KRISP-K000631/2020|EPI ISL 509282|B.1.1.206|South Africa|2020-07-04	Africa|hCoV-19/South Africa/R10305/2020|EPI ISL 490267|B.1.1.34|South Africa|2020-05-29	0.0002816742	Africa
Africa|hCoV-19/South Africa/KRISP-K000632/2020|EPI ISL 509283|B.1.1.206|South Africa|2020-07-02	Africa|hCoV-19/South Africa/R10305/2020|EPI ISL 490267|B.1.1.34|South Africa|2020-05-29	0.0002793925	Africa
Africa|hCoV-19/South Africa/KRISP-K000633/2020|EPI ISL 509284|B.1.1.206|South Africa|2020-07-02	Africa|hCoV-19/South Africa/R10305/2020|EPI ISL 490267|B.1.1.34|South Africa|2020-05-29	0.0002444634	Africa
Africa|hCoV-19/South Africa/KRISP-K000635/2020|EPI ISL 509285|B.1|South Africa|2020-07-07	Africa|hCoV-19/South Africa/R10305/2020|EPI ISL 490267|B.1.1.34|South Africa|2020-05-29	0.0004191927	Africa
Africa|hCoV-19/South Africa/KRISP-K000637/2020|EPI ISL 509287|B.1.106|South Africa|2020-07-13	Africa|hCoV-19/South Africa/R10305/2020|EPI ISL 490267|B.1.1.34|South Africa|2020-05-29	0.0003492883	Africa
Africa|hCoV-19/South Africa/KRISP-K000639/2020|EPI ISL 509288|C.1|South Africa|2020-07-13	Africa|hCoV-19/South Africa/R10305/2020|EPI ISL 490267|B.1.1.34|South Africa|2020-05-29	0.0003516992	Africa
Africa|hCoV-19/South Africa/KRISP-K000640/2020|EPI ISL 509289|B.1.5.31|South Africa|2020-07-13	Africa|hCoV-19/South Africa/R10305/2020|EPI ISL 490267|B.1.1.34|South Africa|2020-05-29	0.0003492969	Africa
Africa|hCoV-19/South Africa/KRISP-K000641/2020|EPI ISL 509290|B.1.1.34|South Africa|2020-07-13	Africa|hCoV-19/South Africa/R10305/2020|EPI ISL 490267|B.1.1.34|South Africa|2020-05-29	0.0002794247	Africa
Africa|hCoV-19/South Africa/KRISP-K000643/2020|EPI ISL 509292|C.1|South Africa|2020-07-10	Africa|hCoV-19/South Africa/R10305/2020|EPI ISL 490267|B.1.1.34|South Africa|2020-05-29	0.0003492796	Africa
Africa|hCoV-19/South Africa/KRISP-K000649/2020|EPI ISL 509293|B.1.5.19|South Africa|2020-07-13	Africa|hCoV-19/South Africa/R10305/2020|EPI ISL 490267|B.1.1.34|South Africa|2020-05-29	0.0005240239	Africa
Africa|hCoV-19/South Africa/KRISP-K000650/2020|EPI ISL 509294|B.1.1.206|South Africa|2020-07-13	Africa|hCoV-19/South Africa/R10305/2020|EPI ISL 490267|B.1.1.34|South Africa|2020-05-29	0.0003841889	Africa
Africa|hCoV-19/South Africa/KRISP-K000652/2020|EPI ISL 509296|B.1.1.273|South Africa|2020-07-13	Africa|hCoV-19/South Africa/R10305/2020|EPI ISL 490267|B.1.1.34|South Africa|2020-05-29	0.0003841983	Africa
Africa|hCoV-19/South Africa/KRISP-K000655/2020|EPI ISL 509298|B.1.1.254|South Africa|2020-07-12	Africa|hCoV-19/South Africa/R10305/2020|EPI ISL 490267|B.1.1.34|South Africa|2020-05-29	0.0002890380	Africa
Africa|hCoV-19/South Africa/KRISP-K000658/2020|EPI ISL 509299|C.1|South Africa|2020-07-13	Africa|hCoV-19/South Africa/R10305/2020|EPI ISL 490267|B.1.1.34|South Africa|2020-05-29	0.0005243515	Africa
Africa|hCoV-19/South Africa/KRISP-K000659/2020|EPI ISL 509300|B.1.1.206|South Africa|2020-07-13	Africa|hCoV-19/South Africa/R10305/2020|EPI ISL 490267|B.1.1.34|South Africa|2020-05-29	0.0003842829	Africa
Africa|hCoV-19/South Africa/KRISP-K001035/2020|EPI ISL 509301|H.1|South Africa|2020-07-17	Africa|hCoV-19/South Africa/R10305/2020|EPI ISL 490267|B.1.1.34|South Africa|2020-05-29	0.0002444804	Africa
Africa|hCoV-19/South Africa/KRISP-K001037/2020|EPI ISL 509302|B.1.140|South Africa|2020-07-16	Africa|hCoV-19/South Africa/R10305/2020|EPI ISL 490267|B.1.1.34|South Africa|2020-05-29	0.0004192220	Africa
Africa|hCoV-19/South Africa/KRISP-K001038/2020|EPI ISL 509303|B.1.1.273|South Africa|2020-07-16	Africa|hCoV-19/South Africa/R10305/2020|EPI ISL 490267|B.1.1.34|South Africa|2020-05-29	0.0003841984	Africa
Africa|hCoV-19/South Africa/KRISP-K001041/2020|EPI ISL 509304|B.1.1.273|South Africa|2020-07-16	Africa|hCoV-19/South Africa/R10305/2020|EPI ISL 490267|B.1.1.34|South Africa|2020-05-29	0.0003842078	Africa
Africa|hCoV-19/South Africa/KRISP-K001043/2020|EPI ISL 509305|B.1.5.16|South Africa|2020-07-02	Africa|hCoV-19/South Africa/R10305/2020|EPI ISL 490267|B.1.1.34|South Africa|2020-05-29	0.0005939455	Africa
Africa|hCoV-19/South Africa/KRISP-K001044/2020|EPI ISL 509306|B.1.1|South Africa|2020-07-18	Africa|hCoV-19/South Africa/R10305/2020|EPI ISL 490267|B.1.1.34|South Africa|2020-05-29	0.0001746173	Africa
Africa|hCoV-19/South Africa/KRISP-K001045/2020|EPI ISL 509307|C.2|South Africa|2020-07-18	Africa|hCoV-19/South Africa/R10305/2020|EPI ISL 490267|B.1.1.34|South Africa|2020-05-29	0.0004191723	Africa
Africa|hCoV-19/South Africa/KRISP-K001049/2020|EPI ISL 509308|B.1.1.34|South Africa|2020-07-16	Africa|hCoV-19/South Africa/R10305/2020|EPI ISL 490267|B.1.1.34|South Africa|2020-05-29	0.0002794005	Africa
Africa|hCoV-19/South Africa/KRISP-K001051/2020|EPI ISL 509309|B.1.1.206|South Africa|2020-07-14	Africa|hCoV-19/South Africa/R10305/2020|EPI ISL 490267|B.1.1.34|South Africa|2020-05-29	0.0004191998	Africa
Africa|hCoV-19/South Africa/KRISP-K001052/2020|EPI ISL 509310|B.1.1.206|South Africa|2020-07-14	Africa|hCoV-19/South Africa/R10305/2020|EPI ISL 490267|B.1.1.34|South Africa|2020-05-29	0.0003143309	Africa
Africa|hCoV-19/South Africa/KRISP-K001053/2020|EPI ISL 509311|B.1.1.206|South Africa|2020-07-03	Africa|hCoV-19/South Africa/R10305/2020|EPI ISL 490267|B.1.1.34|South Africa|2020-05-29	0.0002451422	Africa
Africa|hCoV-19/South Africa/KRISP-K001055/2020|EPI ISL 509313|B.1.1.62|South Africa|2020-07-13	Africa|hCoV-19/South Africa/R10305/2020|EPI ISL 490267|B.1.1.34|South Africa|2020-05-29	0.0002794374	Africa
Africa|hCoV-19/South Africa/KRISP-K001057/2020|EPI ISL 509314|B.1.1.254|South Africa|2020-07-03	Africa|hCoV-19/South Africa/R10305/2020|EPI ISL 490267|B.1.1.34|South Africa|2020-05-29	0.0002444634	Africa
Africa|hCoV-19/South Africa/KRISP-K001059/2020|EPI ISL 509316|B.1.1|South Africa|2020-07-01	Africa|hCoV-19/South Africa/R10305/2020|EPI ISL 490267|B.1.1.34|South Africa|2020-05-29	0.0003842251	Africa
Africa|hCoV-19/South Africa/KRISP-K001061/2020|EPI ISL 509317|B.1.1.206|South Africa|2020-07-04	Africa|hCoV-19/South Africa/R10305/2020|EPI ISL 490267|B.1.1.34|South Africa|2020-05-29	0.0002444694	Africa
Africa|hCoV-19/South Africa/KRISP-K001062/2020|EPI ISL 509318|B.1.1.206|South Africa|2020-07-03	Africa|hCoV-19/South Africa/R10305/2020|EPI ISL 490267|B.1.1.34|South Africa|2020-05-29	0.0002444634	Africa
Africa|hCoV-19/South Africa/KRISP-K001063/2020|EPI ISL 509319|B.1.5|South Africa|2020-07-03	Africa|hCoV-19/South Africa/R10305/2020|EPI ISL 490267|B.1.1.34|South Africa|2020-05-29	0.0004541575	Africa
Africa|hCoV-19/South Africa/KRISP-K001064/2020|EPI ISL 509320|B.1.1.273|South Africa|2020-07-03	Africa|hCoV-19/South Africa/R10305/2020|EPI ISL 490267|B.1.1.34|South Africa|2020-05-29	0.0002444855	Africa
Africa|hCoV-19/South Africa/KRISP-K001065/2020|EPI ISL 509321|B.1.1|South Africa|2020-07-03	Africa|hCoV-19/South Africa/R10305/2020|EPI ISL 490267|B.1.1.34|South Africa|2020-05-29	0.0002095503	Africa
Africa|hCoV-19/South Africa/KRISP-K001067/2020|EPI ISL 509323|B.1.1.206|South Africa|2020-07-02	Africa|hCoV-19/South Africa/R10305/2020|EPI ISL 490267|B.1.1.34|South Africa|2020-05-29	0.0003143517	Africa
Africa|hCoV-19/South Africa/KRISP-K001068/2020|EPI ISL 509324|C.1|South Africa|2020-07-14	Africa|hCoV-19/South Africa/R10305/2020|EPI ISL 490267|B.1.1.34|South Africa|2020-05-29	0.0004191531	Africa
Africa|hCoV-19/South Africa/KRISP-K001071/2020|EPI ISL 509325|B.1.1.273|South Africa|2020-07-18	Africa|hCoV-19/South Africa/R10305/2020|EPI ISL 490267|B.1.1.34|South Africa|2020-05-29	0.0003143452	Africa
Africa|hCoV-19/South Africa/KRISP-K001072/2020|EPI ISL 509326|B.1.1.206|South Africa|2020-07-14	Africa|hCoV-19/South Africa/R10305/2020|EPI ISL 490267|B.1.1.34|South Africa|2020-05-29	0.0002444634	Africa
Africa|hCoV-19/South Africa/KRISP-K001073/2020|EPI ISL 509327|B.1.1|South Africa|2020-07-14	Africa|hCoV-19/South Africa/R10305/2020|EPI ISL 490267|B.1.1.34|South Africa|2020-05-29	0.0003492798	Africa
Africa|hCoV-19/South Africa/KRISP-K001074/2020|EPI ISL 509328|C.1|South Africa|2020-07-14	Africa|hCoV-19/South Africa/R10305/2020|EPI ISL 490267|B.1.1.34|South Africa|2020-05-29	0.0004541126	Africa
Africa|hCoV-19/South Africa/KRISP-K001075/2020|EPI ISL 509329|C.1|South Africa|2020-07-02	Africa|hCoV-19/South Africa/R10305/2020|EPI ISL 490267|B.1.1.34|South Africa|2020-05-29	0.0004191531	Africa
Africa|hCoV-19/South Africa/KRISP-K001076/2020|EPI ISL 509330|B.1.1|South Africa|2020-07-04	Africa|hCoV-19/South Africa/R10305/2020|EPI ISL 490267|B.1.1.34|South Africa|2020-05-29	0.0002095357	Africa
Africa|hCoV-19/South Africa/KRISP-K001077/2020|EPI ISL 509331|B.1.1|South Africa|2020-07-03	Africa|hCoV-19/South Africa/R10305/2020|EPI ISL 490267|B.1.1.34|South Africa|2020-05-29	0.0002794121	Africa
Africa|hCoV-19/South Africa/KRISP-K001078/2020|EPI ISL 509332|H.1|South Africa|2020-07-03	Africa|hCoV-19/South Africa/R10305/2020|EPI ISL 490267|B.1.1.34|South Africa|2020-05-29	0.0002444805	Africa
Africa|hCoV-19/South Africa/KRISP-K001079/2020|EPI ISL 509333|B.1.1.273|South Africa|2020-07-03	Africa|hCoV-19/South Africa/R10305/2020|EPI ISL 490267|B.1.1.34|South Africa|2020-05-29	0.0003841983	Africa
Africa|hCoV-19/South Africa/KRISP-K001080/2020|EPI ISL 509334|B.1.1|South Africa|2020-07-01	Africa|hCoV-19/South Africa/R10305/2020|EPI ISL 490267|B.1.1.34|South Africa|2020-05-29	0.0002444694	Africa
Africa|hCoV-19/South Africa/KRISP-K001082/2020|EPI ISL 509335|B.1.1.40|South Africa|2020-07-18	Africa|hCoV-19/South Africa/R10305/2020|EPI ISL 490267|B.1.1.34|South Africa|2020-05-29	0.0003842157	Africa
Africa|hCoV-19/South Africa/KRISP-K001084/2020|EPI ISL 509337|C.1|South Africa|2020-07-03	Africa|hCoV-19/South Africa/R10305/2020|EPI ISL 490267|B.1.1.34|South Africa|2020-05-29	0.0004191531	Africa
Africa|hCoV-19/South Africa/KRISP-K001085/2020|EPI ISL 509338|C.1|South Africa|2020-07-13	Africa|hCoV-19/South Africa/R10305/2020|EPI ISL 490267|B.1.1.34|South Africa|2020-05-29	0.0003842156	Africa
Africa|hCoV-19/South Africa/KRISP-K001087/2020|EPI ISL 509339|B.1.1.56|South Africa|2020-07-13	Africa|hCoV-19/South Africa/R10305/2020|EPI ISL 490267|B.1.1.34|South Africa|2020-05-29	0.0003842505	Africa
Africa|hCoV-19/South Africa/KRISP-K001088/2020|EPI ISL 509340|B.1.1.99|South Africa|2020-07-13	Africa|hCoV-19/South Africa/R10305/2020|EPI ISL 490267|B.1.1.34|South Africa|2020-05-29	0.0001746094	Africa
Africa|hCoV-19/South Africa/KRISP-K001091/2020|EPI ISL 509342|B.1.1.206|South Africa|2020-07-10	Africa|hCoV-19/South Africa/R10305/2020|EPI ISL 490267|B.1.1.34|South Africa|2020-05-29	0.0003143310	Africa
Africa|hCoV-19/South Africa/KRISP-K001096/2020|EPI ISL 509345|B.1.1.206|South Africa|2020-07-13	Africa|hCoV-19/South Africa/R10305/2020|EPI ISL 490267|B.1.1.34|South Africa|2020-05-29	0.0003492712	Africa
Africa|hCoV-19/South Africa/KRISP-K001097/2020|EPI ISL 509346|B.1.1|South Africa|2020-07-13	Africa|hCoV-19/South Africa/R10305/2020|EPI ISL 490267|B.1.1.34|South Africa|2020-05-29	0.0004191738	Africa
Africa|hCoV-19/South Africa/KRISP-K001098/2020|EPI ISL 509347|B.1.1|South Africa|2020-07-10	Africa|hCoV-19/South Africa/R10305/2020|EPI ISL 490267|B.1.1.34|South Africa|2020-05-29	0.0002095408	Africa
Africa|hCoV-19/South Africa/KRISP-K001099/2020|EPI ISL 509348|B.1.1.62|South Africa|2020-07-13	Africa|hCoV-19/South Africa/R10305/2020|EPI ISL 490267|B.1.1.34|South Africa|2020-05-29	0.0002444855	Africa
Africa|hCoV-19/South Africa/KRISP-K001101/2020|EPI ISL 509350|C.1|South Africa|2020-07-10	Africa|hCoV-19/South Africa/R10305/2020|EPI ISL 490267|B.1.1.34|South Africa|2020-05-29	0.0003842330	Africa
Africa|hCoV-19/South Africa/KRISP-K001103/2020|EPI ISL 509352|B.1.1.206|South Africa|2020-07-13	Africa|hCoV-19/South Africa/R10305/2020|EPI ISL 490267|B.1.1.34|South Africa|2020-05-29	0.0002793926	Africa
Africa|hCoV-19/South Africa/KRISP-K001104/2020|EPI ISL 509353|C.1|South Africa|2020-07-13	Africa|hCoV-19/South Africa/R10305/2020|EPI ISL 490267|B.1.1.34|South Africa|2020-05-29	0.0003842062	Africa
Africa|hCoV-19/South Africa/KRISP-K001105/2020|EPI ISL 509354|B.1.1.206|South Africa|2020-07-10	Africa|hCoV-19/South Africa/R10305/2020|EPI ISL 490267|B.1.1.34|South Africa|2020-05-29	0.0002793994	Africa
Africa|hCoV-19/South Africa/KRISP-K001109/2020|EPI ISL 509356|B.1.1.34|South Africa|2020-07-16	Africa|hCoV-19/South Africa/R10305/2020|EPI ISL 490267|B.1.1.34|South Africa|2020-05-29	0.0001396782	Africa
Africa|hCoV-19/South Africa/KRISP-K001110/2020|EPI ISL 509357|C.1|South Africa|2020-07-17	Africa|hCoV-19/South Africa/R10305/2020|EPI ISL 490267|B.1.1.34|South Africa|2020-05-29	0.0004191721	Africa
Africa|hCoV-19/South Africa/KRISP-K001112/2020|EPI ISL 509358|B.1.5|South Africa|2020-07-17	Africa|hCoV-19/South Africa/R10305/2020|EPI ISL 490267|B.1.1.34|South Africa|2020-05-29	0.0003842695	Africa
Africa|hCoV-19/South Africa/KRISP-K001113/2020|EPI ISL 509359|B.1|South Africa|2020-07-14	Africa|hCoV-19/South Africa/R10305/2020|EPI ISL 490267|B.1.1.34|South Africa|2020-05-29	0.0004599622	Africa
Africa|hCoV-19/South Africa/KRISP-K001114/2020|EPI ISL 509360|B.1.1|South Africa|2020-07-17	Africa|hCoV-19/South Africa/R10305/2020|EPI ISL 490267|B.1.1.34|South Africa|2020-05-29	0.0001746095	Africa
Africa|hCoV-19/South Africa/KRISP-K001115/2020|EPI ISL 509361|B.1|South Africa|2020-07-14	Africa|hCoV-19/South Africa/R10305/2020|EPI ISL 490267|B.1.1.34|South Africa|2020-05-29	0.0004891229	Africa
Africa|hCoV-19/South Africa/KRISP-K001116/2020|EPI ISL 509362|C.1|South Africa|2020-07-16	Africa|hCoV-19/South Africa/R10305/2020|EPI ISL 490267|B.1.1.34|South Africa|2020-05-29	0.0004541331	Africa
Africa|hCoV-19/South Africa/KRISP-K001117/2020|EPI ISL 509363|H.1|South Africa|2020-07-17	Africa|hCoV-19/South Africa/R10305/2020|EPI ISL 490267|B.1.1.34|South Africa|2020-05-29	0.0003143593	Africa
Africa|hCoV-19/South Africa/KRISP-K001118/2020|EPI ISL 509364|B.1.1.206|South Africa|2020-07-16	Africa|hCoV-19/South Africa/R10305/2020|EPI ISL 490267|B.1.1.34|South Africa|2020-05-29	0.0002444634	Africa
Africa|hCoV-19/South Africa/KRISP-K001121/2020|EPI ISL 509365|B.1.1.273|South Africa|2020-07-16	Africa|hCoV-19/South Africa/R10305/2020|EPI ISL 490267|B.1.1.34|South Africa|2020-05-29	0.0003143386	Africa
Africa|hCoV-19/South Africa/KRISP-K001122/2020|EPI ISL 515801|B.1.106|South Africa|2020-07-16	Africa|hCoV-19/South Africa/R10305/2020|EPI ISL 490267|B.1.1.34|South Africa|2020-05-29	0.0003842252	Africa
Africa|hCoV-19/South Africa/KRISP-K001123/2020|EPI ISL 509366|B.1.1.34|South Africa|2020-07-15	Africa|hCoV-19/South Africa/R10305/2020|EPI ISL 490267|B.1.1.34|South Africa|2020-05-29	0.0001396782	Africa
Africa|hCoV-19/South Africa/KRISP-K001124/2020|EPI ISL 509367|B.1.1.40|South Africa|2020-07-16	Africa|hCoV-19/South Africa/R10305/2020|EPI ISL 490267|B.1.1.34|South Africa|2020-05-29	0.0003492710	Africa
Africa|hCoV-19/South Africa/KRISP-K001125/2020|EPI ISL 509368|B.1.1.117|South Africa|2020-07-16	Africa|hCoV-19/South Africa/R10305/2020|EPI ISL 490267|B.1.1.34|South Africa|2020-05-29	0.0002793994	Africa
Africa|hCoV-19/South Africa/KRISP-K001126/2020|EPI ISL 509369|B.1.5|South Africa|2020-07-16	Africa|hCoV-19/South Africa/R10305/2020|EPI ISL 490267|B.1.1.34|South Africa|2020-05-29	0.0004541240	Africa
Africa|hCoV-19/South Africa/KRISP-K001128/2020|EPI ISL 509371|B.1.1.273|South Africa|2020-07-16	Africa|hCoV-19/South Africa/R10305/2020|EPI ISL 490267|B.1.1.34|South Africa|2020-05-29	0.0002480114	Africa
Africa|hCoV-19/South Africa/KRISP-K001317/2020|EPI ISL 515802|B.1.1.62|South Africa|2020-07-17	Africa|hCoV-19/South Africa/R10305/2020|EPI ISL 490267|B.1.1.34|South Africa|2020-05-29	0.0002794179	Africa
Africa|hCoV-19/South Africa/KRISP-K001318/2020|EPI ISL 515803|B.1.1|South Africa|2020-07-18	Africa|hCoV-19/South Africa/R10305/2020|EPI ISL 490267|B.1.1.34|South Africa|2020-05-29	0.0003143517	Africa
Africa|hCoV-19/South Africa/KRISP-K001319/2020|EPI ISL 515804|B.1.1.40|South Africa|2020-07-18	Africa|hCoV-19/South Africa/R10305/2020|EPI ISL 490267|B.1.1.34|South Africa|2020-05-29	0.0002794052	Africa
Africa|hCoV-19/South Africa/KRISP-K001320/2020|EPI ISL 515805|C.6|South Africa|2020-07-18	Africa|hCoV-19/South Africa/R10305/2020|EPI ISL 490267|B.1.1.34|South Africa|2020-05-29	0.0005941198	Africa
Africa|hCoV-19/South Africa/KRISP-K001321/2020|EPI ISL 515806|B.1.5.31|South Africa|2020-07-18	Africa|hCoV-19/South Africa/R10305/2020|EPI ISL 490267|B.1.1.34|South Africa|2020-05-29	0.0004541350	Africa
Africa|hCoV-19/South Africa/KRISP-K001322/2020|EPI ISL 515807|B.1.1.57|South Africa|2020-07-18	Africa|hCoV-19/South Africa/R10305/2020|EPI ISL 490267|B.1.1.34|South Africa|2020-05-29	0.0003143451	Africa
Africa|hCoV-19/South Africa/KRISP-K001323/2020|EPI ISL 515808|B.1|South Africa|2020-07-18	Africa|hCoV-19/South Africa/R10305/2020|EPI ISL 490267|B.1.1.34|South Africa|2020-05-29	0.0004192221	Africa
Africa|hCoV-19/South Africa/KRISP-K001324/2020|EPI ISL 515809|B.1.5.16|South Africa|2020-07-18	Africa|hCoV-19/South Africa/R10305/2020|EPI ISL 490267|B.1.1.34|South Africa|2020-05-29	0.0005589959	Africa
Africa|hCoV-19/South Africa/KRISP-K001325/2020|EPI ISL 515810|H.1|South Africa|2020-07-18	Africa|hCoV-19/South Africa/R10305/2020|EPI ISL 490267|B.1.1.34|South Africa|2020-05-29	0.0002794120	Africa
Africa|hCoV-19/South Africa/KRISP-K001326/2020|EPI ISL 515811|B.1.1.34|South Africa|2020-07-18	Africa|hCoV-19/South Africa/R10305/2020|EPI ISL 490267|B.1.1.34|South Africa|2020-05-29	0.0001746014	Africa
Africa|hCoV-19/South Africa/KRISP-K001327/2020|EPI ISL 515812|B.1.5.16|South Africa|2020-07-18	Africa|hCoV-19/South Africa/R10305/2020|EPI ISL 490267|B.1.1.34|South Africa|2020-05-29	0.0004192118	Africa
Africa|hCoV-19/South Africa/KRISP-K001328/2020|EPI ISL 515813|B.1.1.34|South Africa|2020-07-18	Africa|hCoV-19/South Africa/R10305/2020|EPI ISL 490267|B.1.1.34|South Africa|2020-05-29	0.0002794120	Africa
Africa|hCoV-19/South Africa/KRISP-K001329/2020|EPI ISL 515814|B.1.1.206|South Africa|2020-07-18	Africa|hCoV-19/South Africa/R10305/2020|EPI ISL 490267|B.1.1.34|South Africa|2020-05-29	0.0003492554	Africa
Africa|hCoV-19/South Africa/KRISP-K001330/2020|EPI ISL 515815|B.1.1.206|South Africa|2020-07-18	Africa|hCoV-19/South Africa/R10305/2020|EPI ISL 490267|B.1.1.34|South Africa|2020-05-29	0.0002793926	Africa
Africa|hCoV-19/South Africa/KRISP-K001331/2020|EPI ISL 515816|B.1.1.206|South Africa|2020-07-19	Africa|hCoV-19/South Africa/R10305/2020|EPI ISL 490267|B.1.1.34|South Africa|2020-05-29	0.0003143452	Africa
Africa|hCoV-19/South Africa/KRISP-K001332/2020|EPI ISL 515817|B.1.1.62|South Africa|2020-07-19	Africa|hCoV-19/South Africa/R10305/2020|EPI ISL 490267|B.1.1.34|South Africa|2020-05-29	0.0003143516	Africa
Africa|hCoV-19/South Africa/KRISP-K001333/2020|EPI ISL 515818|B.1.1.206|South Africa|2020-07-19	Africa|hCoV-19/South Africa/R10305/2020|EPI ISL 490267|B.1.1.34|South Africa|2020-05-29	0.0003143387	Africa
Africa|hCoV-19/South Africa/KRISP-K001334/2020|EPI ISL 515819|B.1.1.206|South Africa|2020-07-19	Africa|hCoV-19/South Africa/R10305/2020|EPI ISL 490267|B.1.1.34|South Africa|2020-05-29	0.0002794052	Africa
Africa|hCoV-19/South Africa/KRISP-K001335/2020|EPI ISL 515820|B.1.1.206|South Africa|2020-07-19	Africa|hCoV-19/South Africa/R10305/2020|EPI ISL 490267|B.1.1.34|South Africa|2020-05-29	0.0004191722	Africa
Africa|hCoV-19/South Africa/KRISP-K001336/2020|EPI ISL 515821|B.1.1.62|South Africa|2020-07-19	Africa|hCoV-19/South Africa/R10305/2020|EPI ISL 490267|B.1.1.34|South Africa|2020-05-29	0.0002095546	Africa
Africa|hCoV-19/South Africa/KRISP-K001337/2020|EPI ISL 515822|B.1.1.206|South Africa|2020-07-19	Africa|hCoV-19/South Africa/R10305/2020|EPI ISL 490267|B.1.1.34|South Africa|2020-05-29	0.0003143517	Africa
Africa|hCoV-19/South Africa/KRISP-K001338/2020|EPI ISL 515823|B.1.5.16|South Africa|2020-07-18	Africa|hCoV-19/South Africa/R10305/2020|EPI ISL 490267|B.1.1.34|South Africa|2020-05-29	0.0004192118	Africa
Africa|hCoV-19/South Africa/KRISP-K001339/2020|EPI ISL 515824|B.1.1.57|South Africa|2020-07-10	Africa|hCoV-19/South Africa/R10305/2020|EPI ISL 490267|B.1.1.34|South Africa|2020-05-29	0.0003501063	Africa
Africa|hCoV-19/South Africa/KRISP-K001340/2020|EPI ISL 515825|B.1.1.206|South Africa|2020-07-10	Africa|hCoV-19/South Africa/R10305/2020|EPI ISL 490267|B.1.1.34|South Africa|2020-05-29	0.0003492798	Africa
Africa|hCoV-19/South Africa/KRISP-K001341/2020|EPI ISL 515826|B.1.1.56|South Africa|2020-07-10	Africa|hCoV-19/South Africa/R10305/2020|EPI ISL 490267|B.1.1.34|South Africa|2020-05-29	0.0003492870	Africa
Africa|hCoV-19/South Africa/KRISP-K001344/2020|EPI ISL 515829|B.1.1.254|South Africa|2020-07-13	Africa|hCoV-19/South Africa/R10305/2020|EPI ISL 490267|B.1.1.34|South Africa|2020-05-29	0.0002793994	Africa
Africa|hCoV-19/South Africa/KRISP-K001345/2020|EPI ISL 515830|B.1.106|South Africa|2020-07-13	Africa|hCoV-19/South Africa/R10305/2020|EPI ISL 490267|B.1.1.34|South Africa|2020-05-29	0.0004890889	Africa
Africa|hCoV-19/South Africa/KRISP-K001346/2020|EPI ISL 515831|H.1|South Africa|2020-07-13	Africa|hCoV-19/South Africa/R10305/2020|EPI ISL 490267|B.1.1.34|South Africa|2020-05-29	0.0002444804	Africa
Africa|hCoV-19/South Africa/KRISP-K001347/2020|EPI ISL 515832|H.1|South Africa|2020-07-01	Africa|hCoV-19/South Africa/R10305/2020|EPI ISL 490267|B.1.1.34|South Africa|2020-05-29	0.0002095408	Africa
Africa|hCoV-19/South Africa/KRISP-K001348/2020|EPI ISL 515833|B.1.5|South Africa|2020-07-01	Africa|hCoV-19/South Africa/R10305/2020|EPI ISL 490267|B.1.1.34|South Africa|2020-05-29	0.0004192221	Africa
Africa|hCoV-19/South Africa/KRISP-K001349/2020|EPI ISL 515834|B.1.5|South Africa|2020-07-01	Africa|hCoV-19/South Africa/R10305/2020|EPI ISL 490267|B.1.1.34|South Africa|2020-05-29	0.0004932880	Africa
Africa|hCoV-19/South Africa/KRISP-K001350/2020|EPI ISL 515835|B.1.1.273|South Africa|2020-06-30	Africa|hCoV-19/South Africa/R10305/2020|EPI ISL 490267|B.1.1.34|South Africa|2020-05-29	0.0002793995	Africa
Africa|hCoV-19/South Africa/KRISP-K001351/2020|EPI ISL 515836|B.1.1.206|South Africa|2020-07-01	Africa|hCoV-19/South Africa/R10305/2020|EPI ISL 490267|B.1.1.34|South Africa|2020-05-29	0.0004191723	Africa
Africa|hCoV-19/South Africa/KRISP-K001352/2020|EPI ISL 515837|B.1.1|South Africa|2020-06-24	Africa|hCoV-19/South Africa/R10305/2020|EPI ISL 490267|B.1.1.34|South Africa|2020-05-29	0.0002444633	Africa
Africa|hCoV-19/South Africa/KRISP-K001353/2020|EPI ISL 515838|B.1.1.1|South Africa|2020-07-01	Africa|hCoV-19/South Africa/R10305/2020|EPI ISL 490267|B.1.1.34|South Africa|2020-05-29	0.0004890545	Africa
Africa|hCoV-19/South Africa/KRISP-K001354/2020|EPI ISL 515839|B.1.1.273|South Africa|2020-07-01	Africa|hCoV-19/South Africa/R10305/2020|EPI ISL 490267|B.1.1.34|South Africa|2020-05-29	0.0003842252	Africa
Africa|hCoV-19/South Africa/KRISP-K001355/2020|EPI ISL 515840|B.1.1.273|South Africa|2020-07-17	Africa|hCoV-19/South Africa/R10305/2020|EPI ISL 490267|B.1.1.34|South Africa|2020-05-29	0.0002794063	Africa
Africa|hCoV-19/South Africa/KRISP-K001356/2020|EPI ISL 515841|B.1.1.34|South Africa|2020-07-16	Africa|hCoV-19/South Africa/R10305/2020|EPI ISL 490267|B.1.1.34|South Africa|2020-05-29	0.0001746015	Africa
Africa|hCoV-19/South Africa/KRISP-K001357/2020|EPI ISL 515842|C.1|South Africa|2020-07-16	Africa|hCoV-19/South Africa/R10305/2020|EPI ISL 490267|B.1.1.34|South Africa|2020-05-29	0.0005939431	Africa
Africa|hCoV-19/South Africa/KRISP-K001358/2020|EPI ISL 515843|H.1|South Africa|2020-07-15	Africa|hCoV-19/South Africa/R10305/2020|EPI ISL 490267|B.1.1.34|South Africa|2020-05-29	0.0002794247	Africa
Africa|hCoV-19/South Africa/KRISP-K001359/2020|EPI ISL 515844|B.1.1.273|South Africa|2020-07-16	Africa|hCoV-19/South Africa/R10305/2020|EPI ISL 490267|B.1.1.34|South Africa|2020-05-29	0.0004191342	Africa
Africa|hCoV-19/South Africa/KRISP-K001360/2020|EPI ISL 515845|B.1.1.206|South Africa|2020-07-16	Africa|hCoV-19/South Africa/R10305/2020|EPI ISL 490267|B.1.1.34|South Africa|2020-05-29	0.0003842332	Africa
Africa|hCoV-19/South Africa/KRISP-K001361/2020|EPI ISL 515846|C.1|South Africa|2020-07-16	Africa|hCoV-19/South Africa/R10305/2020|EPI ISL 490267|B.1.1.34|South Africa|2020-05-29	0.0005240821	Africa
Africa|hCoV-19/South Africa/KRISP-K001362/2020|EPI ISL 515847|B.1.1|South Africa|2020-07-15	Africa|hCoV-19/South Africa/R10305/2020|EPI ISL 490267|B.1.1.34|South Africa|2020-05-29	0.0002444804	Africa
Africa|hCoV-19/South Africa/KRISP-K001363/2020|EPI ISL 515848|H.1|South Africa|2020-07-17	Africa|hCoV-19/South Africa/R10305/2020|EPI ISL 490267|B.1.1.34|South Africa|2020-05-29	0.0002794120	Africa
Africa|hCoV-19/South Africa/KRISP-K001364/2020|EPI ISL 515849|B.1.1.273|South Africa|2020-07-16	Africa|hCoV-19/South Africa/R10305/2020|EPI ISL 490267|B.1.1.34|South Africa|2020-05-29	0.0002444634	Africa
Africa|hCoV-19/South Africa/KRISP-K001365/2020|EPI ISL 515850|B.1.1.273|South Africa|2020-07-16	Africa|hCoV-19/South Africa/R10305/2020|EPI ISL 490267|B.1.1.34|South Africa|2020-05-29	0.0003492956	Africa
Africa|hCoV-19/South Africa/KRISP-K001366/2020|EPI ISL 515851|B.1.140|South Africa|2020-07-16	Africa|hCoV-19/South Africa/R10305/2020|EPI ISL 490267|B.1.1.34|South Africa|2020-05-29	0.0005590232	Africa
Africa|hCoV-19/South Africa/KRISP-K001367/2020|EPI ISL 515852|B.1.1.273|South Africa|2020-07-16	Africa|hCoV-19/South Africa/R10305/2020|EPI ISL 490267|B.1.1.34|South Africa|2020-05-29	0.0002444634	Africa
Africa|hCoV-19/South Africa/KRISP-K001368/2020|EPI ISL 515853|B.1.1.273|South Africa|2020-07-15	Africa|hCoV-19/South Africa/R10305/2020|EPI ISL 490267|B.1.1.34|South Africa|2020-05-29	0.0003492639	Africa
Africa|hCoV-19/South Africa/KRISP-K001370/2020|EPI ISL 515855|H.1|South Africa|2020-07-15	Africa|hCoV-19/South Africa/R10305/2020|EPI ISL 490267|B.1.1.34|South Africa|2020-05-29	0.0002454463	Africa
Africa|hCoV-19/South Africa/KRISP-K001372/2020|EPI ISL 515857|B.1.1.52|South Africa|2020-07-15	Africa|hCoV-19/South Africa/R10305/2020|EPI ISL 490267|B.1.1.34|South Africa|2020-05-29	0.0002799918	Africa
Africa|hCoV-19/South Africa/KRISP-K001373/2020|EPI ISL 515858|B.1.1.273|South Africa|2020-07-17	Africa|hCoV-19/South Africa/R10305/2020|EPI ISL 490267|B.1.1.34|South Africa|2020-05-29	0.0003492798	Africa
Africa|hCoV-19/South Africa/KRISP-K001374/2020|EPI ISL 515859|B.1.1.273|South Africa|2020-07-16	Africa|hCoV-19/South Africa/R10305/2020|EPI ISL 490267|B.1.1.34|South Africa|2020-05-29	0.0003492969	Africa
Africa|hCoV-19/South Africa/KRISP-K001375/2020|EPI ISL 515860|B.1.1.273|South Africa|2020-07-16	Africa|hCoV-19/South Africa/R10305/2020|EPI ISL 490267|B.1.1.34|South Africa|2020-05-29	0.0003841983	Africa
Africa|hCoV-19/South Africa/KRISP-K001377/2020|EPI ISL 515862|B.1.1.206|South Africa|2020-07-16	Africa|hCoV-19/South Africa/R10305/2020|EPI ISL 490267|B.1.1.34|South Africa|2020-05-29	0.0002444634	Africa
Africa|hCoV-19/South Africa/KRISP-K001378/2020|EPI ISL 515863|B.1.1.117|South Africa|2020-07-17	Africa|hCoV-19/South Africa/R10305/2020|EPI ISL 490267|B.1.1.34|South Africa|2020-05-29	0.0002095356	Africa
Africa|hCoV-19/South Africa/KRISP-K001379/2020|EPI ISL 515864|B.1.1.206|South Africa|2020-07-09	Africa|hCoV-19/South Africa/R10305/2020|EPI ISL 490267|B.1.1.34|South Africa|2020-05-29	0.0002793926	Africa
Africa|hCoV-19/South Africa/KRISP-K001380/2020|EPI ISL 515865|B.1.1.206|South Africa|2020-07-19	Africa|hCoV-19/South Africa/R10305/2020|EPI ISL 490267|B.1.1.34|South Africa|2020-05-29	0.0003143309	Africa
Africa|hCoV-19/South Africa/KRISP-K001381/2020|EPI ISL 515866|C.1|South Africa|2020-07-19	Africa|hCoV-19/South Africa/R10305/2020|EPI ISL 490267|B.1.1.34|South Africa|2020-05-29	0.0006289093	Africa
Africa|hCoV-19/South Africa/KRISP-K001383/2020|EPI ISL 515867|B.1.1.206|South Africa|2020-07-17	Africa|hCoV-19/South Africa/R10305/2020|EPI ISL 490267|B.1.1.34|South Africa|2020-05-29	0.0004541426	Africa
Africa|hCoV-19/South Africa/KRISP-K001384/2020|EPI ISL 515868|B.1.1.206|South Africa|2020-07-17	Africa|hCoV-19/South Africa/R10305/2020|EPI ISL 490267|B.1.1.34|South Africa|2020-05-29	0.0003842157	Africa
Africa|hCoV-19/South Africa/KRISP-K001385/2020|EPI ISL 515869|B.1.1.206|South Africa|2020-07-09	Africa|hCoV-19/South Africa/R10305/2020|EPI ISL 490267|B.1.1.34|South Africa|2020-05-29	0.0002444634	Africa
Africa|hCoV-19/South Africa/KRISP-K001386/2020|EPI ISL 515870|C.1|South Africa|2020-07-17	Africa|hCoV-19/South Africa/R10305/2020|EPI ISL 490267|B.1.1.34|South Africa|2020-05-29	0.0005240454	Africa
Africa|hCoV-19/South Africa/KRISP-K001388/2020|EPI ISL 515872|B.1.1.62|South Africa|2020-07-18	Africa|hCoV-19/South Africa/R10305/2020|EPI ISL 490267|B.1.1.34|South Africa|2020-05-29	0.0002794247	Africa
Africa|hCoV-19/South Africa/KRISP-K001390/2020|EPI ISL 515874|B.1.140|South Africa|2020-07-20	Africa|hCoV-19/South Africa/R10305/2020|EPI ISL 490267|B.1.1.34|South Africa|2020-05-29	0.0005240950	Africa
Africa|hCoV-19/South Africa/KRISP-K001391/2020|EPI ISL 515875|C.9|South Africa|2020-07-18	Africa|hCoV-19/South Africa/R10305/2020|EPI ISL 490267|B.1.1.34|South Africa|2020-05-29	0.0004890324	Africa
Africa|hCoV-19/South Africa/KRISP-K001393/2020|EPI ISL 515877|B.1.1.206|South Africa|2020-07-16	Africa|hCoV-19/South Africa/R10305/2020|EPI ISL 490267|B.1.1.34|South Africa|2020-05-29	0.0002793926	Africa
Africa|hCoV-19/South Africa/KRISP-K001394/2020|EPI ISL 515878|B.1.1.273|South Africa|2020-07-18	Africa|hCoV-19/South Africa/R10305/2020|EPI ISL 490267|B.1.1.34|South Africa|2020-05-29	0.0003492638	Africa
Africa|hCoV-19/South Africa/KRISP-K001395/2020|EPI ISL 515879|B.1.1.273|South Africa|2020-07-19	Africa|hCoV-19/South Africa/R10305/2020|EPI ISL 490267|B.1.1.34|South Africa|2020-05-29	0.0003604114	Africa
Africa|hCoV-19/South Africa/KRISP-K001397/2020|EPI ISL 515880|C.9|South Africa|2020-07-18	Africa|hCoV-19/South Africa/R10305/2020|EPI ISL 490267|B.1.1.34|South Africa|2020-05-29	0.0004925250	Africa
Africa|hCoV-19/South Africa/KRISP-K001398/2020|EPI ISL 515881|B.1.1.206|South Africa|2020-07-18	Africa|hCoV-19/South Africa/R10305/2020|EPI ISL 490267|B.1.1.34|South Africa|2020-05-29	0.0003842331	Africa
Africa|hCoV-19/South Africa/KRISP-K001399/2020|EPI ISL 515882|B.1.1.206|South Africa|2020-07-18	Africa|hCoV-19/South Africa/R10305/2020|EPI ISL 490267|B.1.1.34|South Africa|2020-05-29	0.0002444694	Africa
Africa|hCoV-19/South Africa/KRISP-K001400/2020|EPI ISL 515883|B.1.106|South Africa|2020-07-17	Africa|hCoV-19/South Africa/R10305/2020|EPI ISL 490267|B.1.1.34|South Africa|2020-05-29	0.0003842252	Africa
Africa|hCoV-19/South Africa/KRISP-K001402/2020|EPI ISL 515885|B.1.1.206|South Africa|2020-07-18	Africa|hCoV-19/South Africa/R10305/2020|EPI ISL 490267|B.1.1.34|South Africa|2020-05-29	0.0003143529	Africa
Africa|hCoV-19/South Africa/KRISP-K001403/2020|EPI ISL 515886|B.1.1.206|South Africa|2020-07-18	Africa|hCoV-19/South Africa/R10305/2020|EPI ISL 490267|B.1.1.34|South Africa|2020-05-29	0.0002095313	Africa
Africa|hCoV-19/South Africa/KRISP-K001405/2020|EPI ISL 515888|B.1.1.206|South Africa|2020-07-18	Africa|hCoV-19/South Africa/R10305/2020|EPI ISL 490267|B.1.1.34|South Africa|2020-05-29	0.0002793994	Africa
Africa|hCoV-19/South Africa/KRISP-K001407/2020|EPI ISL 515890|C.9|South Africa|2020-07-18	Africa|hCoV-19/South Africa/R10305/2020|EPI ISL 490267|B.1.1.34|South Africa|2020-05-29	0.0005257370	Africa
Africa|hCoV-19/South Africa/KRISP-K001408/2020|EPI ISL 515891|B.1.1.206|South Africa|2020-07-18	Africa|hCoV-19/South Africa/R10305/2020|EPI ISL 490267|B.1.1.34|South Africa|2020-05-29	0.0002794121	Africa
Africa|hCoV-19/South Africa/KRISP-K001409/2020|EPI ISL 515892|B.1.1.273|South Africa|2020-07-17	Africa|hCoV-19/South Africa/R10305/2020|EPI ISL 490267|B.1.1.34|South Africa|2020-05-29	0.0004191738	Africa
Africa|hCoV-19/South Africa/KRISP-K001410/2020|EPI ISL 515893|C.1|South Africa|2020-07-17	Africa|hCoV-19/South Africa/R10305/2020|EPI ISL 490267|B.1.1.34|South Africa|2020-05-29	0.0004541237	Africa
Africa|hCoV-19/South Africa/KRISP-K002162/2020|EPI ISL 515568|H.1|South Africa|2020-07-08	Africa|hCoV-19/South Africa/R10305/2020|EPI ISL 490267|B.1.1.34|South Africa|2020-05-29	0.0002794120	Africa
Africa|hCoV-19/South Africa/KRISP-K002163/2020|EPI ISL 515569|B.1.1.206|South Africa|2020-07-22	Africa|hCoV-19/South Africa/R10305/2020|EPI ISL 490267|B.1.1.34|South Africa|2020-05-29	0.0002794052	Africa
Africa|hCoV-19/South Africa/KRISP-K002165/2020|EPI ISL 515571|B.1.1.206|South Africa|2020-07-22	Africa|hCoV-19/South Africa/R10305/2020|EPI ISL 490267|B.1.1.34|South Africa|2020-05-29	0.0003149834	Africa
Africa|hCoV-19/South Africa/KRISP-K002168/2020|EPI ISL 515572|B.1.1|South Africa|2020-07-01	Africa|hCoV-19/South Africa/R10305/2020|EPI ISL 490267|B.1.1.34|South Africa|2020-05-29	0.0002178576	Africa
Africa|hCoV-19/South Africa/KRISP-K002171/2020|EPI ISL 515573|H.1|South Africa|2020-07-08	Africa|hCoV-19/South Africa/R10305/2020|EPI ISL 490267|B.1.1.34|South Africa|2020-05-29	0.0002444806	Africa
Africa|hCoV-19/South Africa/KRISP-K002172/2020|EPI ISL 515574|B.1|South Africa|2020-07-08	Africa|hCoV-19/South Africa/R10305/2020|EPI ISL 490267|B.1.1.34|South Africa|2020-05-29	0.0005243479	Africa
Africa|hCoV-19/South Africa/KRISP-K002173/2020|EPI ISL 515575|B.1.1.206|South Africa|2020-07-08	Africa|hCoV-19/South Africa/R10305/2020|EPI ISL 490267|B.1.1.34|South Africa|2020-05-29	0.0003842410	Africa
Africa|hCoV-19/South Africa/KRISP-K002174/2020|EPI ISL 515576|B.1.1.206|South Africa|2020-07-09	Africa|hCoV-19/South Africa/R10305/2020|EPI ISL 490267|B.1.1.34|South Africa|2020-05-29	0.0002448823	Africa
Africa|hCoV-19/South Africa/KRISP-K002175/2020|EPI ISL 515577|B.1.1.57|South Africa|2020-07-09	Africa|hCoV-19/South Africa/R10305/2020|EPI ISL 490267|B.1.1.34|South Africa|2020-05-29	0.0002110188	Africa
Africa|hCoV-19/South Africa/KRISP-K002176/2020|EPI ISL 515578|B.1.1.206|South Africa|2020-06-29	Africa|hCoV-19/South Africa/R10305/2020|EPI ISL 490267|B.1.1.34|South Africa|2020-05-29	0.0001790803	Africa
Africa|hCoV-19/South Africa/KRISP-K002177/2020|EPI ISL 515579|B.1.1.57|South Africa|2020-07-09	Africa|hCoV-19/South Africa/R10305/2020|EPI ISL 490267|B.1.1.34|South Africa|2020-05-29	0.0002111304	Africa
Africa|hCoV-19/South Africa/KRISP-K002179/2020|EPI ISL 515580|B.1.1.273|South Africa|2020-07-08	Africa|hCoV-19/South Africa/R10305/2020|EPI ISL 490267|B.1.1.34|South Africa|2020-05-29	0.0002794122	Africa
Africa|hCoV-19/South Africa/KRISP-K002182/2020|EPI ISL 515581|B.1.1|South Africa|2020-07-08	Africa|hCoV-19/South Africa/R10305/2020|EPI ISL 490267|B.1.1.34|South Africa|2020-05-29	0.0003185502	Africa
Africa|hCoV-19/South Africa/KRISP-K002183/2020|EPI ISL 515582|B.1.1.206|South Africa|2020-07-09	Africa|hCoV-19/South Africa/R10305/2020|EPI ISL 490267|B.1.1.34|South Africa|2020-05-29	0.0003842412	Africa
Africa|hCoV-19/South Africa/KRISP-K002185/2020|EPI ISL 515584|B.1.1.84|South Africa|2020-06-30	Africa|hCoV-19/South Africa/R10305/2020|EPI ISL 490267|B.1.1.34|South Africa|2020-05-29	0.0002095408	Africa
Africa|hCoV-19/South Africa/KRISP-K002186/2020|EPI ISL 515585|B.1.1.84|South Africa|2020-06-30	Africa|hCoV-19/South Africa/R10305/2020|EPI ISL 490267|B.1.1.34|South Africa|2020-05-29	0.0003143231	Africa
Africa|hCoV-19/South Africa/KRISP-K002187/2020|EPI ISL 515586|B.1.1.273|South Africa|2020-07-08	Africa|hCoV-19/South Africa/R10305/2020|EPI ISL 490267|B.1.1.34|South Africa|2020-05-29	0.0003143310	Africa
Africa|hCoV-19/South Africa/KRISP-K002188/2020|EPI ISL 515587|B.1.5|South Africa|2020-07-08	Africa|hCoV-19/South Africa/R10305/2020|EPI ISL 490267|B.1.1.34|South Africa|2020-05-29	0.0002467788	Africa
Africa|hCoV-19/South Africa/KRISP-K002189/2020|EPI ISL 515588|B.1.5|South Africa|2020-07-08	Africa|hCoV-19/South Africa/R10305/2020|EPI ISL 490267|B.1.1.34|South Africa|2020-05-29	0.0002800029	Africa
Africa|hCoV-19/South Africa/KRISP-K002190/2020|EPI ISL 515589|B.1.1.62|South Africa|2020-07-14	Africa|hCoV-19/South Africa/R10305/2020|EPI ISL 490267|B.1.1.34|South Africa|2020-05-29	0.0002444856	Africa
Africa|hCoV-19/South Africa/KRISP-K002191/2020|EPI ISL 515590|B.1.5|South Africa|2020-07-06	Africa|hCoV-19/South Africa/R10305/2020|EPI ISL 490267|B.1.1.34|South Africa|2020-05-29	0.0002812259	Africa
Africa|hCoV-19/South Africa/KRISP-K002194/2020|EPI ISL 515592|B.1.1.40|South Africa|2020-07-16	Africa|hCoV-19/South Africa/R10305/2020|EPI ISL 490267|B.1.1.34|South Africa|2020-05-29	0.0003841887	Africa
Africa|hCoV-19/South Africa/KRISP-K002195/2020|EPI ISL 515593|C.1|South Africa|2020-07-10	Africa|hCoV-19/South Africa/R10305/2020|EPI ISL 490267|B.1.1.34|South Africa|2020-05-29	0.0004192366	Africa
Africa|hCoV-19/South Africa/KRISP-K002196/2020|EPI ISL 515594|B.1.1.273|South Africa|2020-07-05	Africa|hCoV-19/South Africa/R10305/2020|EPI ISL 490267|B.1.1.34|South Africa|2020-05-29	0.0003143310	Africa
Africa|hCoV-19/South Africa/KRISP-K002197/2020|EPI ISL 515595|B.1.1.206|South Africa|2020-07-13	Africa|hCoV-19/South Africa/R10305/2020|EPI ISL 490267|B.1.1.34|South Africa|2020-05-29	0.0002918061	Africa
Africa|hCoV-19/South Africa/KRISP-K002198/2020|EPI ISL 515596|B.1.5|South Africa|2020-07-17	Africa|hCoV-19/South Africa/R10305/2020|EPI ISL 490267|B.1.1.34|South Africa|2020-05-29	0.0004192968	Africa
Africa|hCoV-19/South Africa/KRISP-K002199/2020|EPI ISL 515597|B.1.140|South Africa|2020-07-14	Africa|hCoV-19/South Africa/R10305/2020|EPI ISL 490267|B.1.1.34|South Africa|2020-05-29	0.0004192221	Africa
Africa|hCoV-19/South Africa/KRISP-K002200/2020|EPI ISL 515598|B.1.144|South Africa|2020-07-01	Africa|hCoV-19/South Africa/R10305/2020|EPI ISL 490267|B.1.1.34|South Africa|2020-05-29	0.0001454325	Africa
Africa|hCoV-19/South Africa/KRISP-K002201/2020|EPI ISL 515599|B.1.106|South Africa|2020-07-01	Africa|hCoV-19/South Africa/R10305/2020|EPI ISL 490267|B.1.1.34|South Africa|2020-05-29	0.0004215188	Africa
Africa|hCoV-19/South Africa/KRISP-K002202/2020|EPI ISL 515600|B.1.140|South Africa|2020-07-16	Africa|hCoV-19/South Africa/R10305/2020|EPI ISL 490267|B.1.1.34|South Africa|2020-05-29	0.0004192220	Africa
Africa|hCoV-19/South Africa/KRISP-K002203/2020|EPI ISL 515601|B.1.140|South Africa|2020-07-09	Africa|hCoV-19/South Africa/R10305/2020|EPI ISL 490267|B.1.1.34|South Africa|2020-05-29	0.0004891249	Africa
Africa|hCoV-19/South Africa/KRISP-K002204/2020|EPI ISL 515602|B.1.1.273|South Africa|2020-07-18	Africa|hCoV-19/South Africa/R10305/2020|EPI ISL 490267|B.1.1.34|South Africa|2020-05-29	0.0003143310	Africa
Africa|hCoV-19/South Africa/KRISP-K002205/2020|EPI ISL 515603|B.1.106|South Africa|2020-07-16	Africa|hCoV-19/South Africa/R10305/2020|EPI ISL 490267|B.1.1.34|South Africa|2020-05-29	0.0005590213	Africa
Africa|hCoV-19/South Africa/KRISP-K002206/2020|EPI ISL 515604|B.1.1.273|South Africa|2020-07-17	Africa|hCoV-19/South Africa/R10305/2020|EPI ISL 490267|B.1.1.34|South Africa|2020-05-29	0.0003492726	Africa
Africa|hCoV-19/South Africa/KRISP-K002209/2020|EPI ISL 515606|B.1.140|South Africa|2020-07-24	Africa|hCoV-19/South Africa/R10305/2020|EPI ISL 490267|B.1.1.34|South Africa|2020-05-29	0.0006639860	Africa
Africa|hCoV-19/South Africa/KRISP-K002210/2020|EPI ISL 515607|B.1.1.117|South Africa|2020-07-24	Africa|hCoV-19/South Africa/R10305/2020|EPI ISL 490267|B.1.1.34|South Africa|2020-05-29	0.0003145571	Africa
Africa|hCoV-19/South Africa/KRISP-K002211/2020|EPI ISL 515608|B.1.140|South Africa|2020-07-08	Africa|hCoV-19/South Africa/R10305/2020|EPI ISL 490267|B.1.1.34|South Africa|2020-05-29	0.0004917759	Africa
Africa|hCoV-19/South Africa/KRISP-K002213/2020|EPI ISL 515610|C.1|South Africa|2020-07-30	Africa|hCoV-19/South Africa/R10305/2020|EPI ISL 490267|B.1.1.34|South Africa|2020-05-29	0.0003843408	Africa
Africa|hCoV-19/South Africa/KRISP-K002214/2020|EPI ISL 515611|B.1.1.117|South Africa|2020-07-30	Africa|hCoV-19/South Africa/R10305/2020|EPI ISL 490267|B.1.1.34|South Africa|2020-05-29	0.0002107669	Africa
Africa|hCoV-19/South Africa/KRISP-K002215/2020|EPI ISL 515612|B.1.1.206|South Africa|2020-07-30	Africa|hCoV-19/South Africa/R10305/2020|EPI ISL 490267|B.1.1.34|South Africa|2020-05-29	0.0003143518	Africa
Africa|hCoV-19/South Africa/KRISP-K002216/2020|EPI ISL 515613|B.1.1.206|South Africa|2020-07-18	Africa|hCoV-19/South Africa/R10305/2020|EPI ISL 490267|B.1.1.34|South Africa|2020-05-29	0.0003146607	Africa
Africa|hCoV-19/South Africa/KRISP-K002217/2020|EPI ISL 515614|B.1.144|South Africa|2020-07-18	Africa|hCoV-19/South Africa/R10305/2020|EPI ISL 490267|B.1.1.34|South Africa|2020-05-29	0.0001423637	Africa
Africa|hCoV-19/South Africa/KRISP-K002218/2020|EPI ISL 515615|B.1.1.206|South Africa|2020-07-17	Africa|hCoV-19/South Africa/R10305/2020|EPI ISL 490267|B.1.1.34|South Africa|2020-05-29	0.0004205040	Africa
Africa|hCoV-19/South Africa/KRISP-K002219/2020|EPI ISL 515616|H.1|South Africa|2020-07-21	Africa|hCoV-19/South Africa/R10305/2020|EPI ISL 490267|B.1.1.34|South Africa|2020-05-29	0.0002794218	Africa
Africa|hCoV-19/South Africa/KRISP-K002220/2020|EPI ISL 515617|B.1.144|South Africa|2020-07-13	Africa|hCoV-19/South Africa/R10305/2020|EPI ISL 490267|B.1.1.34|South Africa|2020-05-29	0.0002856401	Africa
Africa|hCoV-19/South Africa/KRISP-K002221/2020|EPI ISL 515618|B.1.1.206|South Africa|2020-07-20	Africa|hCoV-19/South Africa/R10305/2020|EPI ISL 490267|B.1.1.34|South Africa|2020-05-29	0.0002529512	Africa
Africa|hCoV-19/South Africa/KRISP-K002222/2020|EPI ISL 515619|B.1.106|South Africa|2020-07-21	Africa|hCoV-19/South Africa/R10305/2020|EPI ISL 490267|B.1.1.34|South Africa|2020-05-29	0.0002794189	Africa
Africa|hCoV-19/South Africa/KRISP-K002223/2020|EPI ISL 515620|C.1|South Africa|2020-07-21	Africa|hCoV-19/South Africa/R10305/2020|EPI ISL 490267|B.1.1.34|South Africa|2020-05-29	0.0003879219	Africa
Africa|hCoV-19/South Africa/KRISP-K002225/2020|EPI ISL 515621|B.1.1.206|South Africa|2020-07-21	Africa|hCoV-19/South Africa/R10305/2020|EPI ISL 490267|B.1.1.34|South Africa|2020-05-29	0.0003228694	Africa
Africa|hCoV-19/South Africa/KRISP-K002226/2020|EPI ISL 515622|B.1.1.254|South Africa|2020-07-21	Africa|hCoV-19/South Africa/R10305/2020|EPI ISL 490267|B.1.1.34|South Africa|2020-05-29	0.0002444748	Africa
Africa|hCoV-19/South Africa/KRISP-K002227/2020|EPI ISL 515623|B.1.237|South Africa|2020-07-21	Africa|hCoV-19/South Africa/R10305/2020|EPI ISL 490267|B.1.1.34|South Africa|2020-05-29	0.0004541556	Africa
Africa|hCoV-19/South Africa/KRISP-K002228/2020|EPI ISL 515624|B.1.5|South Africa|2020-07-20	Africa|hCoV-19/South Africa/R10305/2020|EPI ISL 490267|B.1.1.34|South Africa|2020-05-29	0.0002163472	Africa
Africa|hCoV-19/South Africa/KRISP-K002229/2020|EPI ISL 515625|B.1.1.206|South Africa|2020-07-21	Africa|hCoV-19/South Africa/R10305/2020|EPI ISL 490267|B.1.1.34|South Africa|2020-05-29	0.0003865237	Africa
Africa|hCoV-19/South Africa/KRISP-K002230/2020|EPI ISL 515626|C.1|South Africa|2020-07-21	Africa|hCoV-19/South Africa/R10305/2020|EPI ISL 490267|B.1.1.34|South Africa|2020-05-29	0.0004254228	Africa
Africa|hCoV-19/South Africa/KRISP-K002231/2020|EPI ISL 515627|B.1.1|South Africa|2020-07-18	Africa|hCoV-19/South Africa/R10305/2020|EPI ISL 490267|B.1.1.34|South Africa|2020-05-29	0.0002095452	Africa
Africa|hCoV-19/South Africa/KRISP-K002234/2020|EPI ISL 515628|C.1|South Africa|2020-07-21	Africa|hCoV-19/South Africa/R10305/2020|EPI ISL 490267|B.1.1.34|South Africa|2020-05-29	0.0003842156	Africa
Africa|hCoV-19/South Africa/KRISP-K002237/2020|EPI ISL 515629|C.1|South Africa|2020-07-20	Africa|hCoV-19/South Africa/R10305/2020|EPI ISL 490267|B.1.1.34|South Africa|2020-05-29	0.0003886911	Africa
Africa|hCoV-19/South Africa/KRISP-K002238/2020|EPI ISL 515630|B.1.1|South Africa|2020-07-20	Africa|hCoV-19/South Africa/R10305/2020|EPI ISL 490267|B.1.1.34|South Africa|2020-05-29	0.0002510039	Africa
Africa|hCoV-19/South Africa/KRISP-K002239/2020|EPI ISL 515631|B.1.1.206|South Africa|2020-07-20	Africa|hCoV-19/South Africa/R10305/2020|EPI ISL 490267|B.1.1.34|South Africa|2020-05-29	0.0003143384	Africa
Africa|hCoV-19/South Africa/KRISP-K002242/2020|EPI ISL 515633|B.1.5|South Africa|2020-07-21	Africa|hCoV-19/South Africa/R10305/2020|EPI ISL 490267|B.1.1.34|South Africa|2020-05-29	0.0004550888	Africa
Africa|hCoV-19/South Africa/KRISP-K002243/2020|EPI ISL 515634|B.1.1.34|South Africa|2020-07-21	Africa|hCoV-19/South Africa/R10305/2020|EPI ISL 490267|B.1.1.34|South Africa|2020-05-29	0.0002444524	Africa
Africa|hCoV-19/South Africa/KRISP-K002244/2020|EPI ISL 515635|B.1.106|South Africa|2020-07-20	Africa|hCoV-19/South Africa/R10305/2020|EPI ISL 490267|B.1.1.34|South Africa|2020-05-29	0.0003852343	Africa
Africa|hCoV-19/South Africa/KRISP-K002249/2020|EPI ISL 515636|B.1.1|South Africa|2020-07-21	Africa|hCoV-19/South Africa/R10305/2020|EPI ISL 490267|B.1.1.34|South Africa|2020-05-29	0.0003172557	Africa
Africa|hCoV-19/South Africa/KRISP-K002251/2020|EPI ISL 515638|B.1.1|South Africa|2020-07-21	Africa|hCoV-19/South Africa/R10305/2020|EPI ISL 490267|B.1.1.34|South Africa|2020-05-29	0.0002096435	Africa
Africa|hCoV-19/South Africa/KRISP-K002253/2020|EPI ISL 515639|B.1.1.117|South Africa|2020-07-21	Africa|hCoV-19/South Africa/R10305/2020|EPI ISL 490267|B.1.1.34|South Africa|2020-05-29	0.0002794053	Africa
Africa|hCoV-19/South Africa/KRISP-K002255/2020|EPI ISL 515640|B.1.1|South Africa|2020-07-21	Africa|hCoV-19/South Africa/R10305/2020|EPI ISL 490267|B.1.1.34|South Africa|2020-05-29	0.0002099022	Africa
Africa|hCoV-19/South Africa/KRISP-K002256/2020|EPI ISL 515641|B.1.1.56|South Africa|2020-07-21	Africa|hCoV-19/South Africa/R10305/2020|EPI ISL 490267|B.1.1.34|South Africa|2020-05-29	0.0003842412	Africa
Africa|hCoV-19/South Africa/KRISP-K002257/2020|EPI ISL 515642|B.1.1.206|South Africa|2020-07-19	Africa|hCoV-19/South Africa/R10305/2020|EPI ISL 490267|B.1.1.34|South Africa|2020-05-29	0.0003842237	Africa
Africa|hCoV-19/South Africa/KRISP-K002258/2020|EPI ISL 515643|B.1.1.206|South Africa|2020-07-18	Africa|hCoV-19/South Africa/R10305/2020|EPI ISL 490267|B.1.1.34|South Africa|2020-05-29	0.0002095357	Africa
Africa|hCoV-19/South Africa/KRISP-K002259/2020|EPI ISL 515644|C.1|South Africa|2020-07-18	Africa|hCoV-19/South Africa/R10305/2020|EPI ISL 490267|B.1.1.34|South Africa|2020-05-29	0.0003842156	Africa
Africa|hCoV-19/South Africa/KRISP-K002260/2020|EPI ISL 515645|B.1.5|South Africa|2020-07-16	Africa|hCoV-19/South Africa/R10305/2020|EPI ISL 490267|B.1.1.34|South Africa|2020-05-29	0.0004192134	Africa
Africa|hCoV-19/South Africa/KRISP-K002263/2020|EPI ISL 515646|B.1.1.206|South Africa|2020-07-19	Africa|hCoV-19/South Africa/R10305/2020|EPI ISL 490267|B.1.1.34|South Africa|2020-05-29	0.0003849498	Africa
Africa|hCoV-19/South Africa/KRISP-K002264/2020|EPI ISL 515647|B.1.1.206|South Africa|2020-07-19	Africa|hCoV-19/South Africa/R10305/2020|EPI ISL 490267|B.1.1.34|South Africa|2020-05-29	0.0002794053	Africa
Africa|hCoV-19/South Africa/KRISP-K002265/2020|EPI ISL 515648|B.1.1.62|South Africa|2020-07-20	Africa|hCoV-19/South Africa/R10305/2020|EPI ISL 490267|B.1.1.34|South Africa|2020-05-29	0.0002835639	Africa
Africa|hCoV-19/South Africa/KRISP-K002266/2020|EPI ISL 515649|H.1|South Africa|2020-07-20	Africa|hCoV-19/South Africa/R10305/2020|EPI ISL 490267|B.1.1.34|South Africa|2020-05-29	0.0003146231	Africa
Africa|hCoV-19/South Africa/KRISP-K002268/2020|EPI ISL 515650|C.1|South Africa|2020-07-20	Africa|hCoV-19/South Africa/R10305/2020|EPI ISL 490267|B.1.1.34|South Africa|2020-05-29	0.0003492796	Africa
Africa|hCoV-19/South Africa/KRISP-K002269/2020|EPI ISL 515651|B.1.1.1|South Africa|2020-07-21	Africa|hCoV-19/South Africa/R10305/2020|EPI ISL 490267|B.1.1.34|South Africa|2020-05-29	0.0002794120	Africa
Africa|hCoV-19/South Africa/KRISP-K002270/2020|EPI ISL 515652|B.1.1.206|South Africa|2020-07-20	Africa|hCoV-19/South Africa/R10305/2020|EPI ISL 490267|B.1.1.34|South Africa|2020-05-29	0.0002801458	Africa
Africa|hCoV-19/South Africa/KRISP-K002271/2020|EPI ISL 515653|B.1.1.206|South Africa|2020-07-19	Africa|hCoV-19/South Africa/R10305/2020|EPI ISL 490267|B.1.1.34|South Africa|2020-05-29	0.0002095357	Africa
Africa|hCoV-19/South Africa/KRISP-K002273/2020|EPI ISL 515654|C.1|South Africa|2020-07-21	Africa|hCoV-19/South Africa/R10305/2020|EPI ISL 490267|B.1.1.34|South Africa|2020-05-29	0.0004540920	Africa
Africa|hCoV-19/South Africa/KRISP-K002274/2020|EPI ISL 515655|B.1.1.206|South Africa|2020-07-21	Africa|hCoV-19/South Africa/R10305/2020|EPI ISL 490267|B.1.1.34|South Africa|2020-05-29	0.0003143310	Africa
Africa|hCoV-19/South Africa/KRISP-K002278/2020|EPI ISL 515658|B.1.1.206|South Africa|2020-07-21	Africa|hCoV-19/South Africa/R10305/2020|EPI ISL 490267|B.1.1.34|South Africa|2020-05-29	0.0003842331	Africa
Africa|hCoV-19/South Africa/KRISP-K002279/2020|EPI ISL 515659|B.1.1.206|South Africa|2020-07-21	Africa|hCoV-19/South Africa/R10305/2020|EPI ISL 490267|B.1.1.34|South Africa|2020-05-29	0.0003842331	Africa
Africa|hCoV-19/South Africa/KRISP-K002280/2020|EPI ISL 515660|C.1|South Africa|2020-07-21	Africa|hCoV-19/South Africa/R10305/2020|EPI ISL 490267|B.1.1.34|South Africa|2020-05-29	0.0004191824	Africa
Africa|hCoV-19/South Africa/KRISP-K002281/2020|EPI ISL 515661|B.1.1.1|South Africa|2020-07-21	Africa|hCoV-19/South Africa/R10305/2020|EPI ISL 490267|B.1.1.34|South Africa|2020-05-29	0.0002444694	Africa
Africa|hCoV-19/South Africa/KRISP-K002282/2020|EPI ISL 515662|C.2|South Africa|2020-07-21	Africa|hCoV-19/South Africa/R10305/2020|EPI ISL 490267|B.1.1.34|South Africa|2020-05-29	0.0004890327	Africa
Africa|hCoV-19/South Africa/KRISP-K002283/2020|EPI ISL 515663|B.1.1.206|South Africa|2020-07-12	Africa|hCoV-19/South Africa/R10305/2020|EPI ISL 490267|B.1.1.34|South Africa|2020-05-29	0.0002119908	Africa
Africa|hCoV-19/South Africa/KRISP-K002284/2020|EPI ISL 515664|B.1.1.206|South Africa|2020-07-21	Africa|hCoV-19/South Africa/R10305/2020|EPI ISL 490267|B.1.1.34|South Africa|2020-05-29	0.0004336110	Africa
Africa|hCoV-19/South Africa/KRISP-K002287/2020|EPI ISL 515665|B.1.1.206|South Africa|2020-07-19	Africa|hCoV-19/South Africa/R10305/2020|EPI ISL 490267|B.1.1.34|South Africa|2020-05-29	0.0003143457	Africa
Africa|hCoV-19/South Africa/KRISP-K002288/2020|EPI ISL 515666|B.1.1.206|South Africa|2020-07-21	Africa|hCoV-19/South Africa/R10305/2020|EPI ISL 490267|B.1.1.34|South Africa|2020-05-29	0.0003841888	Africa
Africa|hCoV-19/South Africa/KRISP-K002289/2020|EPI ISL 515667|B.1.1.34|South Africa|2020-07-20	Africa|hCoV-19/South Africa/R10305/2020|EPI ISL 490267|B.1.1.34|South Africa|2020-05-29	0.0001409096	Africa
Africa|hCoV-19/South Africa/KRISP-K002290/2020|EPI ISL 515668|B.1.1.206|South Africa|2020-07-23	Africa|hCoV-19/South Africa/R10305/2020|EPI ISL 490267|B.1.1.34|South Africa|2020-05-29	0.0002794053	Africa
Africa|hCoV-19/South Africa/KRISP-K002291/2020|EPI ISL 515669|C.1|South Africa|2020-07-22	Africa|hCoV-19/South Africa/R10305/2020|EPI ISL 490267|B.1.1.34|South Africa|2020-05-29	0.0005943373	Africa
Africa|hCoV-19/South Africa/KRISP-K002292/2020|EPI ISL 515670|B.1.1.206|South Africa|2020-07-22	Africa|hCoV-19/South Africa/R10305/2020|EPI ISL 490267|B.1.1.34|South Africa|2020-05-29	0.0002482400	Africa
Africa|hCoV-19/South Africa/KRISP-K002293/2020|EPI ISL 515671|C.1|South Africa|2020-07-23	Africa|hCoV-19/South Africa/R10305/2020|EPI ISL 490267|B.1.1.34|South Africa|2020-05-29	0.0004890325	Africa
Africa|hCoV-19/South Africa/KRISP-K002295/2020|EPI ISL 515672|B.1.1.206|South Africa|2020-07-23	Africa|hCoV-19/South Africa/R10305/2020|EPI ISL 490267|B.1.1.34|South Africa|2020-05-29	0.0002793994	Africa
Africa|hCoV-19/South Africa/KRISP-K002296/2020|EPI ISL 515673|B.1.1.206|South Africa|2020-07-21	Africa|hCoV-19/South Africa/R10305/2020|EPI ISL 490267|B.1.1.34|South Africa|2020-05-29	0.0001828249	Africa
Africa|hCoV-19/South Africa/KRISP-K002297/2020|EPI ISL 515674|C.6|South Africa|2020-07-20	Africa|hCoV-19/South Africa/R10305/2020|EPI ISL 490267|B.1.1.34|South Africa|2020-05-29	0.0004893133	Africa
Africa|hCoV-19/South Africa/KRISP-K002298/2020|EPI ISL 515675|B.1.1.206|South Africa|2020-07-23	Africa|hCoV-19/South Africa/R10305/2020|EPI ISL 490267|B.1.1.34|South Africa|2020-05-29	0.0002098288	Africa
Africa|hCoV-19/South Africa/KRISP-K002299/2020|EPI ISL 515676|H.1|South Africa|2020-07-22	Africa|hCoV-19/South Africa/R10305/2020|EPI ISL 490267|B.1.1.34|South Africa|2020-05-29	0.0002794248	Africa
Africa|hCoV-19/South Africa/KRISP-K002300/2020|EPI ISL 515677|C.1|South Africa|2020-07-21	Africa|hCoV-19/South Africa/R10305/2020|EPI ISL 490267|B.1.1.34|South Africa|2020-05-29	0.0005994649	Africa
Africa|hCoV-19/South Africa/KRISP-K002301/2020|EPI ISL 515678|B.1.1.206|South Africa|2020-07-22	Africa|hCoV-19/South Africa/R10305/2020|EPI ISL 490267|B.1.1.34|South Africa|2020-05-29	0.0003143310	Africa
Africa|hCoV-19/South Africa/KRISP-K002303/2020|EPI ISL 515680|C.1|South Africa|2020-07-23	Africa|hCoV-19/South Africa/R10305/2020|EPI ISL 490267|B.1.1.34|South Africa|2020-05-29	0.0004890663	Africa
Africa|hCoV-19/South Africa/KRISP-K002304/2020|EPI ISL 515681|C.1|South Africa|2020-07-23	Africa|hCoV-19/South Africa/R10305/2020|EPI ISL 490267|B.1.1.34|South Africa|2020-05-29	0.0004890321	Africa
Africa|hCoV-19/South Africa/KRISP-K002306/2020|EPI ISL 515682|B.1.1.206|South Africa|2020-07-21	Africa|hCoV-19/South Africa/R10305/2020|EPI ISL 490267|B.1.1.34|South Africa|2020-05-29	0.0004890445	Africa
Africa|hCoV-19/South Africa/KRISP-K002307/2020|EPI ISL 515683|B.1.1.206|South Africa|2020-07-23	Africa|hCoV-19/South Africa/R10305/2020|EPI ISL 490267|B.1.1.34|South Africa|2020-05-29	0.0003492639	Africa
Africa|hCoV-19/South Africa/KRISP-K002308/2020|EPI ISL 515684|B.1.1.206|South Africa|2020-07-22	Africa|hCoV-19/South Africa/R10305/2020|EPI ISL 490267|B.1.1.34|South Africa|2020-05-29	0.0002794121	Africa
Africa|hCoV-19/South Africa/KRISP-K002309/2020|EPI ISL 515685|B.1.1|South Africa|2020-07-23	Africa|hCoV-19/South Africa/R10305/2020|EPI ISL 490267|B.1.1.34|South Africa|2020-05-29	0.0002449107	Africa
Africa|hCoV-19/South Africa/KRISP-K002310/2020|EPI ISL 515686|B.1.1.206|South Africa|2020-07-23	Africa|hCoV-19/South Africa/R10305/2020|EPI ISL 490267|B.1.1.34|South Africa|2020-05-29	0.0004201804	Africa
Africa|hCoV-19/South Africa/KRISP-K002311/2020|EPI ISL 515687|C.9|South Africa|2020-07-22	Africa|hCoV-19/South Africa/R10305/2020|EPI ISL 490267|B.1.1.34|South Africa|2020-05-29	0.0004890763	Africa
Africa|hCoV-19/South Africa/KRISP-K002312/2020|EPI ISL 515688|B.1.1.206|South Africa|2020-07-22	Africa|hCoV-19/South Africa/R10305/2020|EPI ISL 490267|B.1.1.34|South Africa|2020-05-29	0.0003143387	Africa
Africa|hCoV-19/South Africa/KRISP-K002313/2020|EPI ISL 515689|B.1.140|South Africa|2020-07-22	Africa|hCoV-19/South Africa/R10305/2020|EPI ISL 490267|B.1.1.34|South Africa|2020-05-29	0.0005939868	Africa
Africa|hCoV-19/South Africa/KRISP-K002314/2020|EPI ISL 515690|B.1.5|South Africa|2020-07-22	Africa|hCoV-19/South Africa/R10305/2020|EPI ISL 490267|B.1.1.34|South Africa|2020-05-29	0.0004218953	Africa
Africa|hCoV-19/South Africa/KRISP-K002315/2020|EPI ISL 515691|B.1.5|South Africa|2020-07-22	Africa|hCoV-19/South Africa/R10305/2020|EPI ISL 490267|B.1.1.34|South Africa|2020-05-29	0.0004891250	Africa
Africa|hCoV-19/South Africa/KRISP-K002316/2020|EPI ISL 515692|B.1.1.206|South Africa|2020-07-22	Africa|hCoV-19/South Africa/R10305/2020|EPI ISL 490267|B.1.1.34|South Africa|2020-05-29	0.0003148101	Africa
Africa|hCoV-19/South Africa/KRISP-K002318/2020|EPI ISL 515694|B.1.1.206|South Africa|2020-07-22	Africa|hCoV-19/South Africa/R10305/2020|EPI ISL 490267|B.1.1.34|South Africa|2020-05-29	0.0003842236	Africa
Africa|hCoV-19/South Africa/KRISP-K002319/2020|EPI ISL 515695|H.1|South Africa|2020-07-22	Africa|hCoV-19/South Africa/R10305/2020|EPI ISL 490267|B.1.1.34|South Africa|2020-05-29	0.0002494632	Africa
Africa|hCoV-19/South Africa/KRISP-K002320/2020|EPI ISL 515696|B.1.5|South Africa|2020-07-22	Africa|hCoV-19/South Africa/R10305/2020|EPI ISL 490267|B.1.1.34|South Africa|2020-05-29	0.0004192134	Africa
Africa|hCoV-19/South Africa/KRISP-K002321/2020|EPI ISL 515697|B.1.1.273|South Africa|2020-07-22	Africa|hCoV-19/South Africa/R10305/2020|EPI ISL 490267|B.1.1.34|South Africa|2020-05-29	0.0004191635	Africa
Africa|hCoV-19/South Africa/KRISP-K002322/2020|EPI ISL 515698|B.1.5|South Africa|2020-07-22	Africa|hCoV-19/South Africa/R10305/2020|EPI ISL 490267|B.1.1.34|South Africa|2020-05-29	0.0002444865	Africa
Africa|hCoV-19/South Africa/KRISP-K002323/2020|EPI ISL 515699|B.1.1.206|South Africa|2020-07-23	Africa|hCoV-19/South Africa/R10305/2020|EPI ISL 490267|B.1.1.34|South Africa|2020-05-29	0.0002794063	Africa
Africa|hCoV-19/South Africa/KRISP-K002325/2020|EPI ISL 515701|B.1.1.206|South Africa|2020-07-22	Africa|hCoV-19/South Africa/R10305/2020|EPI ISL 490267|B.1.1.34|South Africa|2020-05-29	0.0004891432	Africa
Africa|hCoV-19/South Africa/KRISP-K002326/2020|EPI ISL 515702|B.1.1.206|South Africa|2020-07-22	Africa|hCoV-19/South Africa/R10305/2020|EPI ISL 490267|B.1.1.34|South Africa|2020-05-29	0.0005241038	Africa
Africa|hCoV-19/South Africa/KRISP-K002327/2020|EPI ISL 515703|B.1.1.206|South Africa|2020-07-14	Africa|hCoV-19/South Africa/R10305/2020|EPI ISL 490267|B.1.1.34|South Africa|2020-05-29	0.0003143452	Africa
Africa|hCoV-19/South Africa/KRISP-K002329/2020|EPI ISL 515705|B.1.1.10|South Africa|2020-07-22	Africa|hCoV-19/South Africa/R10305/2020|EPI ISL 490267|B.1.1.34|South Africa|2020-05-29	0.0002095451	Africa
Africa|hCoV-19/South Africa/KRISP-K002331/2020|EPI ISL 515706|H.1|South Africa|2020-07-22	Africa|hCoV-19/South Africa/R10305/2020|EPI ISL 490267|B.1.1.34|South Africa|2020-05-29	0.0002444804	Africa
Africa|hCoV-19/South Africa/KRISP-K002332/2020|EPI ISL 515707|B.1.1.206|South Africa|2020-07-23	Africa|hCoV-19/South Africa/R10305/2020|EPI ISL 490267|B.1.1.34|South Africa|2020-05-29	0.0003143375	Africa
Africa|hCoV-19/South Africa/KRISP-K002333/2020|EPI ISL 515708|B.1.1.206|South Africa|2020-07-22	Africa|hCoV-19/South Africa/R10305/2020|EPI ISL 490267|B.1.1.34|South Africa|2020-05-29	0.0004541838	Africa
Africa|hCoV-19/South Africa/KRISP-K002335/2020|EPI ISL 515709|B.1.1|South Africa|2020-07-23	Africa|hCoV-19/South Africa/R10305/2020|EPI ISL 490267|B.1.1.34|South Africa|2020-05-29	0.0001746173	Africa
Africa|hCoV-19/South Africa/KRISP-K002336/2020|EPI ISL 515710|C.1|South Africa|2020-07-23	Africa|hCoV-19/South Africa/R10305/2020|EPI ISL 490267|B.1.1.34|South Africa|2020-05-29	0.0004890665	Africa
Africa|hCoV-19/South Africa/KRISP-K002337/2020|EPI ISL 515711|B.1.1.99|South Africa|2020-07-22	Africa|hCoV-19/South Africa/R10305/2020|EPI ISL 490267|B.1.1.34|South Africa|2020-05-29	0.0002095408	Africa
Africa|hCoV-19/South Africa/KRISP-K002341/2020|EPI ISL 515714|B.1|South Africa|2020-07-22	Africa|hCoV-19/South Africa/R10305/2020|EPI ISL 490267|B.1.1.34|South Africa|2020-05-29	0.0003143529	Africa
Africa|hCoV-19/South Africa/KRISP-K002343/2020|EPI ISL 515716|B.1.1.206|South Africa|2020-07-23	Africa|hCoV-19/South Africa/R10305/2020|EPI ISL 490267|B.1.1.34|South Africa|2020-05-29	0.0003492798	Africa
Africa|hCoV-19/South Africa/KRISP-K002345/2020|EPI ISL 515717|B.1.1.206|South Africa|2020-07-21	Africa|hCoV-19/South Africa/R10305/2020|EPI ISL 490267|B.1.1.34|South Africa|2020-05-29	0.0005364661	Africa
Africa|hCoV-19/South Africa/KRISP-K002346/2020|EPI ISL 515718|B.1.1.273|South Africa|2020-07-23	Africa|hCoV-19/South Africa/R10305/2020|EPI ISL 490267|B.1.1.34|South Africa|2020-05-29	0.0003859191	Africa
Africa|hCoV-19/South Africa/KRISP-K002347/2020|EPI ISL 515719|B.1.1.206|South Africa|2020-07-23	Africa|hCoV-19/South Africa/R10305/2020|EPI ISL 490267|B.1.1.34|South Africa|2020-05-29	0.0003492878	Africa
Africa|hCoV-19/South Africa/KRISP-K002348/2020|EPI ISL 515720|B.1.1|South Africa|2020-07-22	Africa|hCoV-19/South Africa/R10305/2020|EPI ISL 490267|B.1.1.34|South Africa|2020-05-29	0.0003492798	Africa
Africa|hCoV-19/South Africa/KRISP-K002349/2020|EPI ISL 515721|B.1.1.206|South Africa|2020-07-10	Africa|hCoV-19/South Africa/R10305/2020|EPI ISL 490267|B.1.1.34|South Africa|2020-05-29	0.0003493042	Africa
Africa|hCoV-19/South Africa/KRISP-K002350/2020|EPI ISL 515722|B.1.1.34|South Africa|2020-07-21	Africa|hCoV-19/South Africa/R10305/2020|EPI ISL 490267|B.1.1.34|South Africa|2020-05-29	0.0002794122	Africa
Africa|hCoV-19/South Africa/KRISP-K002352/2020|EPI ISL 515724|C.9|South Africa|2020-07-21	Africa|hCoV-19/South Africa/R10305/2020|EPI ISL 490267|B.1.1.34|South Africa|2020-05-29	0.0005240108	Africa
Africa|hCoV-19/South Africa/KRISP-K002353/2020|EPI ISL 515725|C.1|South Africa|2020-07-22	Africa|hCoV-19/South Africa/R10305/2020|EPI ISL 490267|B.1.1.34|South Africa|2020-05-29	0.0004893864	Africa
Africa|hCoV-19/South Africa/KRISP-K002354/2020|EPI ISL 515726|B.1.1.206|South Africa|2020-07-21	Africa|hCoV-19/South Africa/R10305/2020|EPI ISL 490267|B.1.1.34|South Africa|2020-05-29	0.0002499595	Africa
Africa|hCoV-19/South Africa/KRISP-K002357/2020|EPI ISL 515728|B.1.1.273|South Africa|2020-07-21	Africa|hCoV-19/South Africa/R10305/2020|EPI ISL 490267|B.1.1.34|South Africa|2020-05-29	0.0004191449	Africa
Africa|hCoV-19/South Africa/KRISP-K002358/2020|EPI ISL 515729|B.1.1.206|South Africa|2020-07-21	Africa|hCoV-19/South Africa/R10305/2020|EPI ISL 490267|B.1.1.34|South Africa|2020-05-29	0.0003492554	Africa
Africa|hCoV-19/South Africa/KRISP-K002359/2020|EPI ISL 515730|B.1.1.206|South Africa|2020-07-22	Africa|hCoV-19/South Africa/R10305/2020|EPI ISL 490267|B.1.1.34|South Africa|2020-05-29	0.0003842331	Africa
Africa|hCoV-19/South Africa/KRISP-K002363/2020|EPI ISL 515731|B.1.1|South Africa|2020-07-21	Africa|hCoV-19/South Africa/R10305/2020|EPI ISL 490267|B.1.1.34|South Africa|2020-05-29	0.0002095356	Africa
Africa|hCoV-19/South Africa/KRISP-K002364/2020|EPI ISL 515732|B.1.1.206|South Africa|2020-07-14	Africa|hCoV-19/South Africa/R10305/2020|EPI ISL 490267|B.1.1.34|South Africa|2020-05-29	0.0003492639	Africa
Africa|hCoV-19/South Africa/KRISP-K002365/2020|EPI ISL 515733|B.1.1.273|South Africa|2020-07-22	Africa|hCoV-19/South Africa/R10305/2020|EPI ISL 490267|B.1.1.34|South Africa|2020-05-29	0.0004191635	Africa
Africa|hCoV-19/South Africa/KRISP-K002366/2020|EPI ISL 515734|B.1.1.206|South Africa|2020-07-21	Africa|hCoV-19/South Africa/R10305/2020|EPI ISL 490267|B.1.1.34|South Africa|2020-05-29	0.0002794052	Africa
Africa|hCoV-19/South Africa/KRISP-K002367/2020|EPI ISL 515735|C.1|South Africa|2020-07-22	Africa|hCoV-19/South Africa/R10305/2020|EPI ISL 490267|B.1.1.34|South Africa|2020-05-29	0.0004957554	Africa
Africa|hCoV-19/South Africa/KRISP-K002368/2020|EPI ISL 515736|B.1.1.206|South Africa|2020-07-22	Africa|hCoV-19/South Africa/R10305/2020|EPI ISL 490267|B.1.1.34|South Africa|2020-05-29	0.0002444695	Africa
Africa|hCoV-19/South Africa/KRISP-K002369/2020|EPI ISL 515737|C.1|South Africa|2020-07-22	Africa|hCoV-19/South Africa/R10305/2020|EPI ISL 490267|B.1.1.34|South Africa|2020-05-29	0.0004191910	Africa
Africa|hCoV-19/South Africa/KRISP-K002370/2020|EPI ISL 515738|B.1.1.62|South Africa|2020-07-22	Africa|hCoV-19/South Africa/R10305/2020|EPI ISL 490267|B.1.1.34|South Africa|2020-05-29	0.0003517236	Africa
Africa|hCoV-19/South Africa/KRISP-K002371/2020|EPI ISL 515739|C.1|South Africa|2020-07-22	Africa|hCoV-19/South Africa/R10305/2020|EPI ISL 490267|B.1.1.34|South Africa|2020-05-29	0.0004541233	Africa
Africa|hCoV-19/South Africa/KRISP-K002372/2020|EPI ISL 515740|H.1|South Africa|2020-07-20	Africa|hCoV-19/South Africa/R10305/2020|EPI ISL 490267|B.1.1.34|South Africa|2020-05-29	0.0002794189	Africa
Africa|hCoV-19/South Africa/KRISP-K002375/2020|EPI ISL 515741|B.1.1|South Africa|2020-07-21	Africa|hCoV-19/South Africa/R10305/2020|EPI ISL 490267|B.1.1.34|South Africa|2020-05-29	0.0002099241	Africa
Africa|hCoV-19/South Africa/KRISP-K002376/2020|EPI ISL 515742|B.1.1|South Africa|2020-07-22	Africa|hCoV-19/South Africa/R10305/2020|EPI ISL 490267|B.1.1.34|South Africa|2020-05-29	0.0001762816	Africa
Africa|hCoV-19/South Africa/KRISP-K002377/2020|EPI ISL 515743|B.1.1.206|South Africa|2020-07-22	Africa|hCoV-19/South Africa/R10305/2020|EPI ISL 490267|B.1.1.34|South Africa|2020-05-29	0.0004541221	Africa
Africa|hCoV-19/South Africa/KRISP-K002378/2020|EPI ISL 515744|B.1|South Africa|2020-07-20	Africa|hCoV-19/South Africa/R10305/2020|EPI ISL 490267|B.1.1.34|South Africa|2020-05-29	0.0004891351	Africa
Africa|hCoV-19/South Africa/KRISP-K002379/2020|EPI ISL 515745|C.1|South Africa|2020-07-22	Africa|hCoV-19/South Africa/R10305/2020|EPI ISL 490267|B.1.1.34|South Africa|2020-05-29	0.0003508725	Africa
Africa|hCoV-19/South Africa/KRISP-K002380/2020|EPI ISL 515746|B.1.1|South Africa|2020-07-22	Africa|hCoV-19/South Africa/R10305/2020|EPI ISL 490267|B.1.1.34|South Africa|2020-05-29	0.0001760912	Africa
Africa|hCoV-19/South Africa/KRISP-K002381/2020|EPI ISL 515747|B.1.1|South Africa|2020-07-17	Africa|hCoV-19/South Africa/R10305/2020|EPI ISL 490267|B.1.1.34|South Africa|2020-05-29	0.0003150525	Africa
Africa|hCoV-19/South Africa/KRISP-K002382/2020|EPI ISL 515748|B.1.1.206|South Africa|2020-07-22	Africa|hCoV-19/South Africa/R10305/2020|EPI ISL 490267|B.1.1.34|South Africa|2020-05-29	0.0003492797	Africa
Africa|hCoV-19/South Africa/KRISP-K002383/2020|EPI ISL 515749|B.1.1.206|South Africa|2020-07-20	Africa|hCoV-19/South Africa/R10305/2020|EPI ISL 490267|B.1.1.34|South Africa|2020-05-29	0.0003143452	Africa
Africa|hCoV-19/South Africa/KRISP-K002384/2020|EPI ISL 515750|B.1.1.273|South Africa|2020-07-22	Africa|hCoV-19/South Africa/R10305/2020|EPI ISL 490267|B.1.1.34|South Africa|2020-05-29	0.0002817536	Africa
Africa|hCoV-19/South Africa/KRISP-K002385/2020|EPI ISL 515751|B.1.1.206|South Africa|2020-07-22	Africa|hCoV-19/South Africa/R10305/2020|EPI ISL 490267|B.1.1.34|South Africa|2020-05-29	0.0002444633	Africa
Africa|hCoV-19/South Africa/KRISP-K002386/2020|EPI ISL 515752|B.1.1.206|South Africa|2020-07-21	Africa|hCoV-19/South Africa/R10305/2020|EPI ISL 490267|B.1.1.34|South Africa|2020-05-29	0.0003492554	Africa
Africa|hCoV-19/South Africa/KRISP-K002387/2020|EPI ISL 515753|B.1.1.64|South Africa|2020-07-22	Africa|hCoV-19/South Africa/R10305/2020|EPI ISL 490267|B.1.1.34|South Africa|2020-05-29	0.0002444634	Africa
Africa|hCoV-19/South Africa/KRISP-K002388/2020|EPI ISL 515754|B.1.1.206|South Africa|2020-07-22	Africa|hCoV-19/South Africa/R10305/2020|EPI ISL 490267|B.1.1.34|South Africa|2020-05-29	0.0003492711	Africa
Africa|hCoV-19/South Africa/KRISP-K002390/2020|EPI ISL 515755|B.1|South Africa|2020-07-25	Africa|hCoV-19/South Africa/R10305/2020|EPI ISL 490267|B.1.1.34|South Africa|2020-05-29	0.0002826661	Africa
Africa|hCoV-19/South Africa/KRISP-K002391/2020|EPI ISL 515756|B.1.1.57|South Africa|2020-07-21	Africa|hCoV-19/South Africa/R10305/2020|EPI ISL 490267|B.1.1.34|South Africa|2020-05-29	0.0003170430	Africa
Africa|hCoV-19/South Africa/KRISP-K002392/2020|EPI ISL 515757|B.1.1|South Africa|2020-07-27	Africa|hCoV-19/South Africa/R10305/2020|EPI ISL 490267|B.1.1.34|South Africa|2020-05-29	0.0003143452	Africa
Africa|hCoV-19/South Africa/KRISP-K002393/2020|EPI ISL 515758|B.1.1|South Africa|2020-07-28	Africa|hCoV-19/South Africa/R10305/2020|EPI ISL 490267|B.1.1.34|South Africa|2020-05-29	0.0001396846	Africa
Africa|hCoV-19/South Africa/KRISP-K002394/2020|EPI ISL 515759|C.1|South Africa|2020-07-28	Africa|hCoV-19/South Africa/R10305/2020|EPI ISL 490267|B.1.1.34|South Africa|2020-05-29	0.0005610375	Africa
Africa|hCoV-19/South Africa/KRISP-K002395/2020|EPI ISL 515760|B.1.1.273|South Africa|2020-07-28	Africa|hCoV-19/South Africa/R10305/2020|EPI ISL 490267|B.1.1.34|South Africa|2020-05-29	0.0005239874	Africa
Africa|hCoV-19/South Africa/KRISP-K002396/2020|EPI ISL 515761|H.1|South Africa|2020-07-30	Africa|hCoV-19/South Africa/R10305/2020|EPI ISL 490267|B.1.1.34|South Africa|2020-05-29	0.0002184415	Africa
Africa|hCoV-19/South Africa/KRISP-K002398/2020|EPI ISL 515762|B.1.1.117|South Africa|2020-07-27	Africa|hCoV-19/South Africa/R10305/2020|EPI ISL 490267|B.1.1.34|South Africa|2020-05-29	0.0002794046	Africa
Africa|hCoV-19/South Africa/KRISP-K002399/2020|EPI ISL 515763|B.1.1.62|South Africa|2020-07-30	Africa|hCoV-19/South Africa/R10305/2020|EPI ISL 490267|B.1.1.34|South Africa|2020-05-29	0.0003143593	Africa
Africa|hCoV-19/South Africa/KRISP-K002400/2020|EPI ISL 515764|B.1.1.206|South Africa|2020-07-30	Africa|hCoV-19/South Africa/R10305/2020|EPI ISL 490267|B.1.1.34|South Africa|2020-05-29	0.0003492554	Africa
Africa|hCoV-19/South Africa/KRISP-K002403/2020|EPI ISL 515767|B.1.1.117|South Africa|2020-07-24	Africa|hCoV-19/South Africa/R10305/2020|EPI ISL 490267|B.1.1.34|South Africa|2020-05-29	0.0002794052	Africa
Africa|hCoV-19/South Africa/KRISP-K002404/2020|EPI ISL 515768|C.1|South Africa|2020-07-27	Africa|hCoV-19/South Africa/R10305/2020|EPI ISL 490267|B.1.1.34|South Africa|2020-05-29	0.0005635860	Africa
Africa|hCoV-19/South Africa/KRISP-K002405/2020|EPI ISL 515769|B.1.1.273|South Africa|2020-07-27	Africa|hCoV-19/South Africa/R10305/2020|EPI ISL 490267|B.1.1.34|South Africa|2020-05-29	0.0002444804	Africa
Africa|hCoV-19/South Africa/KRISP-K002406/2020|EPI ISL 515770|B.1.1.57|South Africa|2020-07-29	Africa|hCoV-19/South Africa/R10305/2020|EPI ISL 490267|B.1.1.34|South Africa|2020-05-29	0.0002818133	Africa
Africa|hCoV-19/South Africa/KRISP-K002407/2020|EPI ISL 515771|B.1.1.273|South Africa|2020-07-30	Africa|hCoV-19/South Africa/R10305/2020|EPI ISL 490267|B.1.1.34|South Africa|2020-05-29	0.0003842507	Africa
Africa|hCoV-19/South Africa/KRISP-K002408/2020|EPI ISL 515772|B.1.5|South Africa|2020-07-28	Africa|hCoV-19/South Africa/R10305/2020|EPI ISL 490267|B.1.1.34|South Africa|2020-05-29	0.0002840181	Africa
Africa|hCoV-19/South Africa/KRISP-K002411/2020|EPI ISL 515773|C.9|South Africa|2020-07-29	Africa|hCoV-19/South Africa/R10305/2020|EPI ISL 490267|B.1.1.34|South Africa|2020-05-29	0.0004890326	Africa
Africa|hCoV-19/South Africa/KRISP-K002412/2020|EPI ISL 515774|B.1.1|South Africa|2020-07-28	Africa|hCoV-19/South Africa/R10305/2020|EPI ISL 490267|B.1.1.34|South Africa|2020-05-29	0.0002449569	Africa
Africa|hCoV-19/South Africa/KRISP-K002413/2020|EPI ISL 515775|B.1.1.206|South Africa|2020-07-24	Africa|hCoV-19/South Africa/R10305/2020|EPI ISL 490267|B.1.1.34|South Africa|2020-05-29	0.0004541222	Africa
Africa|hCoV-19/South Africa/KRISP-K002414/2020|EPI ISL 515776|B.1.1.206|South Africa|2020-07-24	Africa|hCoV-19/South Africa/R10305/2020|EPI ISL 490267|B.1.1.34|South Africa|2020-05-29	0.0002444634	Africa
Africa|hCoV-19/South Africa/KRISP-K002415/2020|EPI ISL 515777|B.1.1.206|South Africa|2020-07-29	Africa|hCoV-19/South Africa/R10305/2020|EPI ISL 490267|B.1.1.34|South Africa|2020-05-29	0.0003492797	Africa
Africa|hCoV-19/South Africa/KRISP-K002416/2020|EPI ISL 515778|B.1.1.206|South Africa|2020-07-30	Africa|hCoV-19/South Africa/R10305/2020|EPI ISL 490267|B.1.1.34|South Africa|2020-05-29	0.0004191722	Africa
Africa|hCoV-19/South Africa/KRISP-K002417/2020|EPI ISL 515779|B.1.1.206|South Africa|2020-07-30	Africa|hCoV-19/South Africa/R10305/2020|EPI ISL 490267|B.1.1.34|South Africa|2020-05-29	0.0001803502	Africa
Africa|hCoV-19/South Africa/KRISP-K002418/2020|EPI ISL 515780|B.1.1.206|South Africa|2020-07-30	Africa|hCoV-19/South Africa/R10305/2020|EPI ISL 490267|B.1.1.34|South Africa|2020-05-29	0.0002444632	Africa
Africa|hCoV-19/South Africa/KRISP-K002419/2020|EPI ISL 515781|B.1.1.206|South Africa|2020-07-30	Africa|hCoV-19/South Africa/R10305/2020|EPI ISL 490267|B.1.1.34|South Africa|2020-05-29	0.0002444634	Africa
Africa|hCoV-19/South Africa/KRISP-K002420/2020|EPI ISL 515782|B.1.1.206|South Africa|2020-07-30	Africa|hCoV-19/South Africa/R10305/2020|EPI ISL 490267|B.1.1.34|South Africa|2020-05-29	0.0002794052	Africa
Africa|hCoV-19/South Africa/KRISP-K002421/2020|EPI ISL 515783|B.1.1.206|South Africa|2020-07-30	Africa|hCoV-19/South Africa/R10305/2020|EPI ISL 490267|B.1.1.34|South Africa|2020-05-29	0.0002108756	Africa
Africa|hCoV-19/South Africa/KRISP-K002423/2020|EPI ISL 515784|B.1.1.117|South Africa|2020-07-30	Africa|hCoV-19/South Africa/R10305/2020|EPI ISL 490267|B.1.1.34|South Africa|2020-05-29	0.0002797762	Africa
Africa|hCoV-19/South Africa/KRISP-K002424/2020|EPI ISL 515785|B.1.1.57|South Africa|2020-07-30	Africa|hCoV-19/South Africa/R10305/2020|EPI ISL 490267|B.1.1.34|South Africa|2020-05-29	0.0002842995	Africa
Africa|hCoV-19/South Africa/KRISP-K002425/2020|EPI ISL 515786|B.1.1.57|South Africa|2020-07-29	Africa|hCoV-19/South Africa/R10305/2020|EPI ISL 490267|B.1.1.34|South Africa|2020-05-29	0.0004227854	Africa
Africa|hCoV-19/South Africa/KRISP-K002426/2020|EPI ISL 515787|C.1|South Africa|2020-07-29	Africa|hCoV-19/South Africa/R10305/2020|EPI ISL 490267|B.1.1.34|South Africa|2020-05-29	0.0004547748	Africa
Africa|hCoV-19/South Africa/KRISP-K002427/2020|EPI ISL 515788|B.1.1|South Africa|2020-07-30	Africa|hCoV-19/South Africa/R10305/2020|EPI ISL 490267|B.1.1.34|South Africa|2020-05-29	0.0003175160	Africa
Africa|hCoV-19/South Africa/KRISP-K002428/2020|EPI ISL 515789|B.1.1.273|South Africa|2020-07-30	Africa|hCoV-19/South Africa/R10305/2020|EPI ISL 490267|B.1.1.34|South Africa|2020-05-29	0.0003842075	Africa
Africa|hCoV-19/South Africa/KRISP-K002429/2020|EPI ISL 515790|B.1.1.206|South Africa|2020-07-30	Africa|hCoV-19/South Africa/R10305/2020|EPI ISL 490267|B.1.1.34|South Africa|2020-05-29	0.0003492725	Africa
Africa|hCoV-19/South Africa/KRISP-K002430/2020|EPI ISL 515791|B.1.1.206|South Africa|2020-07-30	Africa|hCoV-19/South Africa/R10305/2020|EPI ISL 490267|B.1.1.34|South Africa|2020-05-29	0.0003842252	Africa
Africa|hCoV-19/South Africa/KRISP-K002431/2020|EPI ISL 515792|C.1|South Africa|2020-07-29	Africa|hCoV-19/South Africa/R10305/2020|EPI ISL 490267|B.1.1.34|South Africa|2020-05-29	0.0005963675	Africa
Africa|hCoV-19/South Africa/KRISP-K002433/2020|EPI ISL 515793|B.1.1.206|South Africa|2020-07-30	Africa|hCoV-19/South Africa/R10305/2020|EPI ISL 490267|B.1.1.34|South Africa|2020-05-29	0.0002113654	Africa
Africa|hCoV-19/South Africa/KRISP-K002437/2020|EPI ISL 515794|B.1.1.62|South Africa|2020-07-30	Africa|hCoV-19/South Africa/R10305/2020|EPI ISL 490267|B.1.1.34|South Africa|2020-05-29	0.0002444910	Africa
Africa|hCoV-19/South Africa/KRISP-K002439/2020|EPI ISL 515795|B.1.1.206|South Africa|2020-07-30	Africa|hCoV-19/South Africa/R10305/2020|EPI ISL 490267|B.1.1.34|South Africa|2020-05-29	0.0002828219	Africa
Africa|hCoV-19/South Africa/KRISP-K002440/2020|EPI ISL 515796|B.1.1.40|South Africa|2020-07-29	Africa|hCoV-19/South Africa/R10305/2020|EPI ISL 490267|B.1.1.34|South Africa|2020-05-29	0.0003865627	Africa
Africa|hCoV-19/South Africa/KRISP-K002441/2020|EPI ISL 515797|C.1|South Africa|2020-07-30	Africa|hCoV-19/South Africa/R10305/2020|EPI ISL 490267|B.1.1.34|South Africa|2020-05-29	0.0004191904	Africa
Africa|hCoV-19/South Africa/KRISP-K002442/2020|EPI ISL 515798|B.1.1.99|South Africa|2020-07-30	Africa|hCoV-19/South Africa/R10305/2020|EPI ISL 490267|B.1.1.34|South Africa|2020-05-29	0.0002479143	Africa
Africa|hCoV-19/South Africa/KRISP-K002443/2020|EPI ISL 515799|C.1|South Africa|2020-07-29	Africa|hCoV-19/South Africa/R10305/2020|EPI ISL 490267|B.1.1.34|South Africa|2020-05-29	0.0004904906	Africa
Africa|hCoV-19/South Africa/KRISP-K002444/2020|EPI ISL 518034|B.1.1.57|South Africa|2020-07-07	Africa|hCoV-19/South Africa/R10305/2020|EPI ISL 490267|B.1.1.34|South Africa|2020-05-29	0.0002444743	Africa
Africa|hCoV-19/South Africa/KRISP-K002445/2020|EPI ISL 518035|H.1|South Africa|2020-07-07	Africa|hCoV-19/South Africa/R10305/2020|EPI ISL 490267|B.1.1.34|South Africa|2020-05-29	0.0003493199	Africa
Africa|hCoV-19/South Africa/KRISP-K002448/2020|EPI ISL 518037|B.1.1|South Africa|2020-07-17	Africa|hCoV-19/South Africa/R10305/2020|EPI ISL 490267|B.1.1.34|South Africa|2020-05-29	0.0001746094	Africa
Africa|hCoV-19/South Africa/KRISP-K002449/2020|EPI ISL 518038|B.1.1.57|South Africa|2020-07-17	Africa|hCoV-19/South Africa/R10305/2020|EPI ISL 490267|B.1.1.34|South Africa|2020-05-29	0.0002113607	Africa
Africa|hCoV-19/South Africa/KRISP-K002451/2020|EPI ISL 518039|B.1.1|South Africa|2020-07-18	Africa|hCoV-19/South Africa/R10305/2020|EPI ISL 490267|B.1.1.34|South Africa|2020-05-29	0.0001746094	Africa
Africa|hCoV-19/South Africa/KRISP-K002454/2020|EPI ISL 518040|H.1|South Africa|2020-07-13	Africa|hCoV-19/South Africa/R10305/2020|EPI ISL 490267|B.1.1.34|South Africa|2020-05-29	0.0002794189	Africa
Africa|hCoV-19/South Africa/KRISP-K002455/2020|EPI ISL 518041|B.1.1.273|South Africa|2020-07-13	Africa|hCoV-19/South Africa/R10305/2020|EPI ISL 490267|B.1.1.34|South Africa|2020-05-29	0.0003143310	Africa
Africa|hCoV-19/South Africa/KRISP-K002456/2020|EPI ISL 518042|B.1.1.273|South Africa|2020-07-09	Africa|hCoV-19/South Africa/R10305/2020|EPI ISL 490267|B.1.1.34|South Africa|2020-05-29	0.0003496878	Africa
Africa|hCoV-19/South Africa/KRISP-K002457/2020|EPI ISL 518043|B.1.1.273|South Africa|2020-07-07	Africa|hCoV-19/South Africa/R10305/2020|EPI ISL 490267|B.1.1.34|South Africa|2020-05-29	0.0003492726	Africa
Africa|hCoV-19/South Africa/KRISP-K002460/2020|EPI ISL 518044|H.1|South Africa|2020-07-06	Africa|hCoV-19/South Africa/R10305/2020|EPI ISL 490267|B.1.1.34|South Africa|2020-05-29	0.0002794189	Africa
Africa|hCoV-19/South Africa/KRISP-K002461/2020|EPI ISL 518045|B.1.106|South Africa|2020-07-06	Africa|hCoV-19/South Africa/R10305/2020|EPI ISL 490267|B.1.1.34|South Africa|2020-05-29	0.0003842346	Africa
Africa|hCoV-19/South Africa/KRISP-K002464/2020|EPI ISL 518047|B.1.1.273|South Africa|2020-07-14	Africa|hCoV-19/South Africa/R10305/2020|EPI ISL 490267|B.1.1.34|South Africa|2020-05-29	0.0003492956	Africa
Africa|hCoV-19/South Africa/KRISP-K002465/2020|EPI ISL 518048|B.1.1.273|South Africa|2020-06-25	Africa|hCoV-19/South Africa/R10305/2020|EPI ISL 490267|B.1.1.34|South Africa|2020-05-29	0.0003143451	Africa
Africa|hCoV-19/South Africa/KRISP-K002466/2020|EPI ISL 518049|B.1.1.62|South Africa|2020-06-23	Africa|hCoV-19/South Africa/R10305/2020|EPI ISL 490267|B.1.1.34|South Africa|2020-05-29	0.0002095546	Africa
Africa|hCoV-19/South Africa/KRISP-K002467/2020|EPI ISL 518050|B.1.5|South Africa|2020-07-01	Africa|hCoV-19/South Africa/R10305/2020|EPI ISL 490267|B.1.1.34|South Africa|2020-05-29	0.0003143606	Africa
Africa|hCoV-19/South Africa/KRISP-K002472/2020|EPI ISL 518051|B.1.5|South Africa|2020-07-14	Africa|hCoV-19/South Africa/R10305/2020|EPI ISL 490267|B.1.1.34|South Africa|2020-05-29	0.0004541557	Africa
Africa|hCoV-19/South Africa/KRISP-K002474/2020|EPI ISL 518052|B.1.1.273|South Africa|2020-06-29	Africa|hCoV-19/South Africa/R10305/2020|EPI ISL 490267|B.1.1.34|South Africa|2020-05-29	0.0002794120	Africa
Africa|hCoV-19/South Africa/KRISP-K002479/2020|EPI ISL 535390|C.1|South Africa|2020-08-07	Africa|hCoV-19/South Africa/R10305/2020|EPI ISL 490267|B.1.1.34|South Africa|2020-05-29	0.0004541331	Africa
Africa|hCoV-19/South Africa/KRISP-K002483/2020|EPI ISL 535391|H.1|South Africa|2020-08-07	Africa|hCoV-19/South Africa/R10305/2020|EPI ISL 490267|B.1.1.34|South Africa|2020-05-29	0.0003563319	Africa
Africa|hCoV-19/South Africa/KRISP-K002484/2020|EPI ISL 535392|B.1|South Africa|2020-08-07	Africa|hCoV-19/South Africa/R10305/2020|EPI ISL 490267|B.1.1.34|South Africa|2020-05-29	0.0005590722	Africa
Africa|hCoV-19/South Africa/KRISP-K002486/2020|EPI ISL 535393|H.1|South Africa|2020-08-07	Africa|hCoV-19/South Africa/R10305/2020|EPI ISL 490267|B.1.1.34|South Africa|2020-05-29	0.0004191825	Africa
Africa|hCoV-19/South Africa/KRISP-K002490/2020|EPI ISL 535394|B.1.1.10|South Africa|2020-08-07	Africa|hCoV-19/South Africa/R10305/2020|EPI ISL 490267|B.1.1.34|South Africa|2020-05-29	0.0002444915	Africa
Africa|hCoV-19/South Africa/KRISP-K002491/2020|EPI ISL 535395|B.1.1|South Africa|2020-08-07	Africa|hCoV-19/South Africa/R10305/2020|EPI ISL 490267|B.1.1.34|South Africa|2020-05-29	0.0003842504	Africa
Africa|hCoV-19/South Africa/KRISP-K002495/2020|EPI ISL 535396|B.1.1.273|South Africa|2020-08-06	Africa|hCoV-19/South Africa/R10305/2020|EPI ISL 490267|B.1.1.34|South Africa|2020-05-29	0.0004541332	Africa
Africa|hCoV-19/South Africa/KRISP-K002498/2020|EPI ISL 535397|B.1.1.206|South Africa|2020-08-05	Africa|hCoV-19/South Africa/R10305/2020|EPI ISL 490267|B.1.1.34|South Africa|2020-05-29	0.0002794052	Africa
Africa|hCoV-19/South Africa/KRISP-K002501/2020|EPI ISL 535398|B.1.1.273|South Africa|2020-08-07	Africa|hCoV-19/South Africa/R10305/2020|EPI ISL 490267|B.1.1.34|South Africa|2020-05-29	0.0002794063	Africa
Africa|hCoV-19/South Africa/KRISP-K002502/2020|EPI ISL 535399|B.1.1.206|South Africa|2020-08-05	Africa|hCoV-19/South Africa/R10305/2020|EPI ISL 490267|B.1.1.34|South Africa|2020-05-29	0.0003143452	Africa
Africa|hCoV-19/South Africa/KRISP-K002504/2020|EPI ISL 535400|B.1.1.40|South Africa|2020-08-06	Africa|hCoV-19/South Africa/R10305/2020|EPI ISL 490267|B.1.1.34|South Africa|2020-05-29	0.0002793994	Africa
Africa|hCoV-19/South Africa/KRISP-K002516/2020|EPI ISL 535402|C.1|South Africa|2020-08-07	Africa|hCoV-19/South Africa/R10305/2020|EPI ISL 490267|B.1.1.34|South Africa|2020-05-29	0.0004944877	Africa
Africa|hCoV-19/South Africa/KRISP-K002520/2020|EPI ISL 535403|B.1.1.206|South Africa|2020-08-07	Africa|hCoV-19/South Africa/R10305/2020|EPI ISL 490267|B.1.1.34|South Africa|2020-05-29	0.0003492956	Africa
Africa|hCoV-19/South Africa/KRISP-K002526/2020|EPI ISL 535404|B.1.1|South Africa|2020-08-07	Africa|hCoV-19/South Africa/R10305/2020|EPI ISL 490267|B.1.1.34|South Africa|2020-05-29	0.0004191619	Africa
Africa|hCoV-19/South Africa/KRISP-K002532/2020|EPI ISL 535405|B.1.1|South Africa|2020-07-30	Africa|hCoV-19/South Africa/R10305/2020|EPI ISL 490267|B.1.1.34|South Africa|2020-05-29	0.0003143517	Africa
Africa|hCoV-19/South Africa/KRISP-K002533/2020|EPI ISL 535406|B.1.1|South Africa|2020-07-30	Africa|hCoV-19/South Africa/R10305/2020|EPI ISL 490267|B.1.1.34|South Africa|2020-05-29	0.0003143517	Africa
Africa|hCoV-19/South Africa/KRISP-K002534/2020|EPI ISL 535407|B.1.1.206|South Africa|2020-07-30	Africa|hCoV-19/South Africa/R10305/2020|EPI ISL 490267|B.1.1.34|South Africa|2020-05-29	0.0003232702	Africa
Africa|hCoV-19/South Africa/KRISP-K002535/2020|EPI ISL 535408|B.1.1|South Africa|2020-07-30	Africa|hCoV-19/South Africa/R10305/2020|EPI ISL 490267|B.1.1.34|South Africa|2020-05-29	0.0003492641	Africa
Africa|hCoV-19/South Africa/KRISP-K002536/2020|EPI ISL 535409|C.1|South Africa|2020-07-30	Africa|hCoV-19/South Africa/R10305/2020|EPI ISL 490267|B.1.1.34|South Africa|2020-05-29	0.0004265417	Africa
Africa|hCoV-19/South Africa/KRISP-K002537/2020|EPI ISL 535410|B.1.1.206|South Africa|2020-07-30	Africa|hCoV-19/South Africa/R10305/2020|EPI ISL 490267|B.1.1.34|South Africa|2020-05-29	0.0003842427	Africa
Africa|hCoV-19/South Africa/KRISP-K002541/2020|EPI ISL 535411|B.1.1.57|South Africa|2020-07-30	Africa|hCoV-19/South Africa/R10305/2020|EPI ISL 490267|B.1.1.34|South Africa|2020-05-29	0.0003254053	Africa
Africa|hCoV-19/South Africa/KRISP-K002542/2020|EPI ISL 535412|B.1.1.206|South Africa|2020-07-30	Africa|hCoV-19/South Africa/R10305/2020|EPI ISL 490267|B.1.1.34|South Africa|2020-05-29	0.0003841985	Africa
Africa|hCoV-19/South Africa/KRISP-K002543/2020|EPI ISL 535413|C.1|South Africa|2020-07-30	Africa|hCoV-19/South Africa/R10305/2020|EPI ISL 490267|B.1.1.34|South Africa|2020-05-29	0.0003842251	Africa
Africa|hCoV-19/South Africa/KRISP-K002544/2020|EPI ISL 535414|B.1.1.206|South Africa|2020-07-30	Africa|hCoV-19/South Africa/R10305/2020|EPI ISL 490267|B.1.1.34|South Africa|2020-05-29	0.0003492955	Africa
Africa|hCoV-19/South Africa/KRISP-K002545/2020|EPI ISL 535415|B.1.1.254|South Africa|2020-07-30	Africa|hCoV-19/South Africa/R10305/2020|EPI ISL 490267|B.1.1.34|South Africa|2020-05-29	0.0002793994	Africa
Africa|hCoV-19/South Africa/KRISP-K002546/2020|EPI ISL 535416|B.1.1|South Africa|2020-07-30	Africa|hCoV-19/South Africa/R10305/2020|EPI ISL 490267|B.1.1.34|South Africa|2020-05-29	0.0002794052	Africa
Africa|hCoV-19/South Africa/KRISP-K002547/2020|EPI ISL 535417|C.1|South Africa|2020-07-30	Africa|hCoV-19/South Africa/R10305/2020|EPI ISL 490267|B.1.1.34|South Africa|2020-05-29	0.0003492796	Africa
Africa|hCoV-19/South Africa/KRISP-K002548/2020|EPI ISL 535418|B.1.1|South Africa|2020-07-30	Africa|hCoV-19/South Africa/R10305/2020|EPI ISL 490267|B.1.1.34|South Africa|2020-05-29	0.0003507728	Africa
Africa|hCoV-19/South Africa/KRISP-K002550/2020|EPI ISL 535420|B.1.1.206|South Africa|2020-07-29	Africa|hCoV-19/South Africa/R10305/2020|EPI ISL 490267|B.1.1.34|South Africa|2020-05-29	0.0002793926	Africa
Africa|hCoV-19/South Africa/KRISP-K002552/2020|EPI ISL 535421|B.1.1.206|South Africa|2020-07-30	Africa|hCoV-19/South Africa/R10305/2020|EPI ISL 490267|B.1.1.34|South Africa|2020-05-29	0.0003143232	Africa
Africa|hCoV-19/South Africa/KRISP-K002553/2020|EPI ISL 535422|C.1|South Africa|2020-07-29	Africa|hCoV-19/South Africa/R10305/2020|EPI ISL 490267|B.1.1.34|South Africa|2020-05-29	0.0004191720	Africa
Africa|hCoV-19/South Africa/KRISP-K002554/2020|EPI ISL 535423|B.1.1.273|South Africa|2020-07-30	Africa|hCoV-19/South Africa/R10305/2020|EPI ISL 490267|B.1.1.34|South Africa|2020-05-29	0.0003209195	Africa
Africa|hCoV-19/South Africa/KRISP-K002555/2020|EPI ISL 535424|B.1.1.57|South Africa|2020-07-30	Africa|hCoV-19/South Africa/R10305/2020|EPI ISL 490267|B.1.1.34|South Africa|2020-05-29	0.0002804426	Africa
Africa|hCoV-19/South Africa/KRISP-K002556/2020|EPI ISL 535425|B.1.1.273|South Africa|2020-07-29	Africa|hCoV-19/South Africa/R10305/2020|EPI ISL 490267|B.1.1.34|South Africa|2020-05-29	0.0002095451	Africa
Africa|hCoV-19/South Africa/KRISP-K002558/2020|EPI ISL 535426|B.1.1.273|South Africa|2020-07-30	Africa|hCoV-19/South Africa/R10305/2020|EPI ISL 490267|B.1.1.34|South Africa|2020-05-29	0.0003143529	Africa
Africa|hCoV-19/South Africa/KRISP-K002559/2020|EPI ISL 535427|B.1.1.206|South Africa|2020-07-29	Africa|hCoV-19/South Africa/R10305/2020|EPI ISL 490267|B.1.1.34|South Africa|2020-05-29	0.0003492798	Africa
Africa|hCoV-19/South Africa/KRISP-K002560/2020|EPI ISL 535428|B.1.1.206|South Africa|2020-07-31	Africa|hCoV-19/South Africa/R10305/2020|EPI ISL 490267|B.1.1.34|South Africa|2020-05-29	0.0002444694	Africa
Africa|hCoV-19/South Africa/KRISP-K002561/2020|EPI ISL 535429|C.1|South Africa|2020-07-30	Africa|hCoV-19/South Africa/R10305/2020|EPI ISL 490267|B.1.1.34|South Africa|2020-05-29	0.0004582856	Africa
Africa|hCoV-19/South Africa/KRISP-K002562/2020|EPI ISL 535430|H.1|South Africa|2020-07-30	Africa|hCoV-19/South Africa/R10305/2020|EPI ISL 490267|B.1.1.34|South Africa|2020-05-29	0.0003143671	Africa
Africa|hCoV-19/South Africa/KRISP-K002563/2020|EPI ISL 535431|H.1|South Africa|2020-07-30	Africa|hCoV-19/South Africa/R10305/2020|EPI ISL 490267|B.1.1.34|South Africa|2020-05-29	0.0003143451	Africa
Africa|hCoV-19/South Africa/KRISP-K002566/2020|EPI ISL 535432|C.1|South Africa|2020-07-29	Africa|hCoV-19/South Africa/R10305/2020|EPI ISL 490267|B.1.1.34|South Africa|2020-05-29	0.0004573503	Africa
Africa|hCoV-19/South Africa/KRISP-K002567/2020|EPI ISL 535433|B.1.1|South Africa|2020-07-29	Africa|hCoV-19/South Africa/R10305/2020|EPI ISL 490267|B.1.1.34|South Africa|2020-05-29	0.0002444744	Africa
Africa|hCoV-19/South Africa/KRISP-K002568/2020|EPI ISL 535434|B.1.1|South Africa|2020-07-29	Africa|hCoV-19/South Africa/R10305/2020|EPI ISL 490267|B.1.1.34|South Africa|2020-05-29	0.0002794121	Africa
Africa|hCoV-19/South Africa/KRISP-K002570/2020|EPI ISL 535436|B.1.5.19|South Africa|2020-07-29	Africa|hCoV-19/South Africa/R10305/2020|EPI ISL 490267|B.1.1.34|South Africa|2020-05-29	0.0005939454	Africa
Africa|hCoV-19/South Africa/KRISP-K002571/2020|EPI ISL 535437|B.1.1.206|South Africa|2020-07-30	Africa|hCoV-19/South Africa/R10305/2020|EPI ISL 490267|B.1.1.34|South Africa|2020-05-29	0.0002187651	Africa
Africa|hCoV-19/South Africa/KRISP-K002572/2020|EPI ISL 535438|B.1.1.206|South Africa|2020-07-30	Africa|hCoV-19/South Africa/R10305/2020|EPI ISL 490267|B.1.1.34|South Africa|2020-05-29	0.0003143232	Africa
Africa|hCoV-19/South Africa/KRISP-K002573/2020|EPI ISL 535439|B.1.1|South Africa|2020-07-29	Africa|hCoV-19/South Africa/R10305/2020|EPI ISL 490267|B.1.1.34|South Africa|2020-05-29	0.0002444694	Africa
Africa|hCoV-19/South Africa/KRISP-K002574/2020|EPI ISL 535440|H.1|South Africa|2020-07-31	Africa|hCoV-19/South Africa/R10305/2020|EPI ISL 490267|B.1.1.34|South Africa|2020-05-29	0.0002794247	Africa
Africa|hCoV-19/South Africa/KRISP-K002576/2020|EPI ISL 535441|H.1|South Africa|2020-07-28	Africa|hCoV-19/South Africa/R10305/2020|EPI ISL 490267|B.1.1.34|South Africa|2020-05-29	0.0002095408	Africa
Africa|hCoV-19/South Africa/KRISP-K002577/2020|EPI ISL 535442|H.1|South Africa|2020-07-31	Africa|hCoV-19/South Africa/R10305/2020|EPI ISL 490267|B.1.1.34|South Africa|2020-05-29	0.0003143736	Africa
Africa|hCoV-19/South Africa/KRISP-K002578/2020|EPI ISL 535443|H.1|South Africa|2020-07-31	Africa|hCoV-19/South Africa/R10305/2020|EPI ISL 490267|B.1.1.34|South Africa|2020-05-29	0.0002444693	Africa
Africa|hCoV-19/South Africa/KRISP-K002579/2020|EPI ISL 535444|B.1.1.117|South Africa|2020-07-29	Africa|hCoV-19/South Africa/R10305/2020|EPI ISL 490267|B.1.1.34|South Africa|2020-05-29	0.0002095451	Africa
Africa|hCoV-19/South Africa/KRISP-K002580/2020|EPI ISL 535445|C.9|South Africa|2020-07-30	Africa|hCoV-19/South Africa/R10305/2020|EPI ISL 490267|B.1.1.34|South Africa|2020-05-29	0.0005939721	Africa
Africa|hCoV-19/South Africa/KRISP-K002581/2020|EPI ISL 535446|B.1.1.273|South Africa|2020-07-31	Africa|hCoV-19/South Africa/R10305/2020|EPI ISL 490267|B.1.1.34|South Africa|2020-05-29	0.0003492797	Africa
Africa|hCoV-19/South Africa/KRISP-K002582/2020|EPI ISL 535447|B.1.1|South Africa|2020-07-31	Africa|hCoV-19/South Africa/R10305/2020|EPI ISL 490267|B.1.1.34|South Africa|2020-05-29	0.0003143374	Africa
Africa|hCoV-19/South Africa/KRISP-K002583/2020|EPI ISL 535448|B.1.1.273|South Africa|2020-08-01	Africa|hCoV-19/South Africa/R10305/2020|EPI ISL 490267|B.1.1.34|South Africa|2020-05-29	0.0003492639	Africa
Africa|hCoV-19/South Africa/KRISP-K002584/2020|EPI ISL 535449|B.1.1.1|South Africa|2020-08-01	Africa|hCoV-19/South Africa/R10305/2020|EPI ISL 490267|B.1.1.34|South Africa|2020-05-29	0.0005239979	Africa
Africa|hCoV-19/South Africa/KRISP-K002585/2020|EPI ISL 535450|B.1.1.206|South Africa|2020-07-31	Africa|hCoV-19/South Africa/R10305/2020|EPI ISL 490267|B.1.1.34|South Africa|2020-05-29	0.0003841890	Africa
Africa|hCoV-19/South Africa/KRISP-K002586/2020|EPI ISL 535451|H.1|South Africa|2020-08-01	Africa|hCoV-19/South Africa/R10305/2020|EPI ISL 490267|B.1.1.34|South Africa|2020-05-29	0.0002794247	Africa
Africa|hCoV-19/South Africa/KRISP-K002587/2020|EPI ISL 535452|H.1|South Africa|2020-07-29	Africa|hCoV-19/South Africa/R10305/2020|EPI ISL 490267|B.1.1.34|South Africa|2020-05-29	0.0002444694	Africa
Africa|hCoV-19/South Africa/KRISP-K002590/2020|EPI ISL 535455|H.1|South Africa|2020-07-31	Africa|hCoV-19/South Africa/R10305/2020|EPI ISL 490267|B.1.1.34|South Africa|2020-05-29	0.0002095408	Africa
Africa|hCoV-19/South Africa/KRISP-K002591/2020|EPI ISL 535456|B.1.5.31|South Africa|2020-07-28	Africa|hCoV-19/South Africa/R10305/2020|EPI ISL 490267|B.1.1.34|South Africa|2020-05-29	0.0005589705	Africa
Africa|hCoV-19/South Africa/KRISP-K002592/2020|EPI ISL 535457|B.1.1.206|South Africa|2020-07-30	Africa|hCoV-19/South Africa/R10305/2020|EPI ISL 490267|B.1.1.34|South Africa|2020-05-29	0.0002793926	Africa
Africa|hCoV-19/South Africa/KRISP-K002594/2020|EPI ISL 535459|B.1.1.62|South Africa|2020-07-28	Africa|hCoV-19/South Africa/R10305/2020|EPI ISL 490267|B.1.1.34|South Africa|2020-05-29	0.0003143736	Africa
Africa|hCoV-19/South Africa/KRISP-K002595/2020|EPI ISL 535460|B.1.1.62|South Africa|2020-07-29	Africa|hCoV-19/South Africa/R10305/2020|EPI ISL 490267|B.1.1.34|South Africa|2020-05-29	0.0003143593	Africa
Africa|hCoV-19/South Africa/KRISP-K002596/2020|EPI ISL 535461|B.1.1|South Africa|2020-07-29	Africa|hCoV-19/South Africa/R10305/2020|EPI ISL 490267|B.1.1.34|South Africa|2020-05-29	0.0001746094	Africa
Africa|hCoV-19/South Africa/KRISP-K002597/2020|EPI ISL 535462|B.1.1.206|South Africa|2020-07-31	Africa|hCoV-19/South Africa/R10305/2020|EPI ISL 490267|B.1.1.34|South Africa|2020-05-29	0.0003842157	Africa
Africa|hCoV-19/South Africa/KRISP-K002598/2020|EPI ISL 535463|H.1|South Africa|2020-07-30	Africa|hCoV-19/South Africa/R10305/2020|EPI ISL 490267|B.1.1.34|South Africa|2020-05-29	0.0002444694	Africa
Africa|hCoV-19/South Africa/KRISP-K002600/2020|EPI ISL 535464|B.1.1.34|South Africa|2020-07-31	Africa|hCoV-19/South Africa/R10305/2020|EPI ISL 490267|B.1.1.34|South Africa|2020-05-29	0.0001747052	Africa
Africa|hCoV-19/South Africa/KRISP-K002601/2020|EPI ISL 535465|B.1.1|South Africa|2020-07-30	Africa|hCoV-19/South Africa/R10305/2020|EPI ISL 490267|B.1.1.34|South Africa|2020-05-29	0.0002444744	Africa
Africa|hCoV-19/South Africa/KRISP-K002602/2020|EPI ISL 535466|H.1|South Africa|2020-07-31	Africa|hCoV-19/South Africa/R10305/2020|EPI ISL 490267|B.1.1.34|South Africa|2020-05-29	0.0004192204	Africa
Africa|hCoV-19/South Africa/KRISP-K002603/2020|EPI ISL 535467|B.1.1|South Africa|2020-07-30	Africa|hCoV-19/South Africa/R10305/2020|EPI ISL 490267|B.1.1.34|South Africa|2020-05-29	0.0001757569	Africa
Africa|hCoV-19/South Africa/KRISP-K002604/2020|EPI ISL 535468|H.1|South Africa|2020-07-31	Africa|hCoV-19/South Africa/R10305/2020|EPI ISL 490267|B.1.1.34|South Africa|2020-05-29	0.0003143451	Africa
Africa|hCoV-19/South Africa/KRISP-K002605/2020|EPI ISL 535469|B.1.1.206|South Africa|2020-07-30	Africa|hCoV-19/South Africa/R10305/2020|EPI ISL 490267|B.1.1.34|South Africa|2020-05-29	0.0003492725	Africa
Africa|hCoV-19/South Africa/KRISP-K002606/2020|EPI ISL 535470|H.1|South Africa|2020-07-31	Africa|hCoV-19/South Africa/R10305/2020|EPI ISL 490267|B.1.1.34|South Africa|2020-05-29	0.0002444694	Africa
Africa|hCoV-19/South Africa/KRISP-K002607/2020|EPI ISL 535471|H.1|South Africa|2020-07-30	Africa|hCoV-19/South Africa/R10305/2020|EPI ISL 490267|B.1.1.34|South Africa|2020-05-29	0.0002444804	Africa
Africa|hCoV-19/South Africa/KRISP-K002608/2020|EPI ISL 535472|B.1.5.31|South Africa|2020-08-01	Africa|hCoV-19/South Africa/R10305/2020|EPI ISL 490267|B.1.1.34|South Africa|2020-05-29	0.0004891129	Africa
Africa|hCoV-19/South Africa/KRISP-K002609/2020|EPI ISL 535473|B.1.5.16|South Africa|2020-07-30	Africa|hCoV-19/South Africa/R10305/2020|EPI ISL 490267|B.1.1.34|South Africa|2020-05-29	0.0006289253	Africa
Africa|hCoV-19/South Africa/KRISP-K002611/2020|EPI ISL 535475|B.1|South Africa|2020-07-29	Africa|hCoV-19/South Africa/R10305/2020|EPI ISL 490267|B.1.1.34|South Africa|2020-05-29	0.0005589978	Africa
Africa|hCoV-19/South Africa/KRISP-K002612/2020|EPI ISL 535476|C.1|South Africa|2020-07-23	Africa|hCoV-19/South Africa/R10305/2020|EPI ISL 490267|B.1.1.34|South Africa|2020-05-29	0.0003842156	Africa
Africa|hCoV-19/South Africa/KRISP-K002613/2020|EPI ISL 535477|B.1.5.31|South Africa|2020-07-28	Africa|hCoV-19/South Africa/R10305/2020|EPI ISL 490267|B.1.1.34|South Africa|2020-05-29	0.0005939870	Africa
Africa|hCoV-19/South Africa/KRISP-K002614/2020|EPI ISL 535478|B.1.5|South Africa|2020-07-30	Africa|hCoV-19/South Africa/R10305/2020|EPI ISL 490267|B.1.1.34|South Africa|2020-05-29	0.0002795527	Africa
Africa|hCoV-19/South Africa/KRISP-K002615/2020|EPI ISL 535479|B.1.1.206|South Africa|2020-07-31	Africa|hCoV-19/South Africa/R10305/2020|EPI ISL 490267|B.1.1.34|South Africa|2020-05-29	0.0002795486	Africa
Africa|hCoV-19/South Africa/KRISP-K002616/2020|EPI ISL 535480|B.1.1.56|South Africa|2020-08-01	Africa|hCoV-19/South Africa/R10305/2020|EPI ISL 490267|B.1.1.34|South Africa|2020-05-29	0.0003492869	Africa
Africa|hCoV-19/South Africa/KRISP-K002617/2020|EPI ISL 535481|C.1|South Africa|2020-07-29	Africa|hCoV-19/South Africa/R10305/2020|EPI ISL 490267|B.1.1.34|South Africa|2020-05-29	0.0004890444	Africa
Africa|hCoV-19/South Africa/KRISP-K002618/2020|EPI ISL 535482|B.1.1.273|South Africa|2020-07-29	Africa|hCoV-19/South Africa/R10305/2020|EPI ISL 490267|B.1.1.34|South Africa|2020-05-29	0.0003597271	Africa
Africa|hCoV-19/South Africa/KRISP-K002619/2020|EPI ISL 535483|B.1.1.273|South Africa|2020-07-31	Africa|hCoV-19/South Africa/R10305/2020|EPI ISL 490267|B.1.1.34|South Africa|2020-05-29	0.0003143380	Africa
Africa|hCoV-19/South Africa/KRISP-K002621/2020|EPI ISL 535484|B.1.1.206|South Africa|2020-07-30	Africa|hCoV-19/South Africa/R10305/2020|EPI ISL 490267|B.1.1.34|South Africa|2020-05-29	0.0003492884	Africa
Africa|hCoV-19/South Africa/KRISP-K002622/2020|EPI ISL 535485|H.1|South Africa|2020-07-31	Africa|hCoV-19/South Africa/R10305/2020|EPI ISL 490267|B.1.1.34|South Africa|2020-05-29	0.0003143671	Africa
Africa|hCoV-19/South Africa/KRISP-K002623/2020|EPI ISL 535486|B.1|South Africa|2020-08-01	Africa|hCoV-19/South Africa/R10305/2020|EPI ISL 490267|B.1.1.34|South Africa|2020-05-29	0.0004541668	Africa
Africa|hCoV-19/South Africa/KRISP-K002624/2020|EPI ISL 535487|B.1.1.206|South Africa|2020-08-01	Africa|hCoV-19/South Africa/R10305/2020|EPI ISL 490267|B.1.1.34|South Africa|2020-05-29	0.0004541430	Africa
Africa|hCoV-19/South Africa/KRISP-K002625/2020|EPI ISL 535488|B.1.1|South Africa|2020-07-29	Africa|hCoV-19/South Africa/R10305/2020|EPI ISL 490267|B.1.1.34|South Africa|2020-05-29	0.0002794052	Africa
Africa|hCoV-19/South Africa/KRISP-K002626/2020|EPI ISL 535496|H.1|South Africa|2020-08-01	Africa|hCoV-19/South Africa/R10305/2020|EPI ISL 490267|B.1.1.34|South Africa|2020-05-29	0.0002444754	Africa
Africa|hCoV-19/South Africa/KRISP-K002628/2020|EPI ISL 535498|H.1|South Africa|2020-07-27	Africa|hCoV-19/South Africa/R10305/2020|EPI ISL 490267|B.1.1.34|South Africa|2020-05-29	0.0003143451	Africa
Africa|hCoV-19/South Africa/KRISP-K002629/2020|EPI ISL 535499|C.9|South Africa|2020-07-31	Africa|hCoV-19/South Africa/R10305/2020|EPI ISL 490267|B.1.1.34|South Africa|2020-05-29	0.0005252822	Africa
Africa|hCoV-19/South Africa/KRISP-K002630/2020|EPI ISL 535500|H.1|South Africa|2020-07-31	Africa|hCoV-19/South Africa/R10305/2020|EPI ISL 490267|B.1.1.34|South Africa|2020-05-29	0.0003143736	Africa
Africa|hCoV-19/South Africa/KRISP-K002631/2020|EPI ISL 535501|H.1|South Africa|2020-08-02	Africa|hCoV-19/South Africa/R10305/2020|EPI ISL 490267|B.1.1.34|South Africa|2020-05-29	0.0003143529	Africa
Africa|hCoV-19/South Africa/KRISP-K002632/2020|EPI ISL 535502|B.1.1.62|South Africa|2020-07-31	Africa|hCoV-19/South Africa/R10305/2020|EPI ISL 490267|B.1.1.34|South Africa|2020-05-29	0.0003143593	Africa
Africa|hCoV-19/South Africa/KRISP-K002633/2020|EPI ISL 535503|B.1.1.206|South Africa|2020-08-03	Africa|hCoV-19/South Africa/R10305/2020|EPI ISL 490267|B.1.1.34|South Africa|2020-05-29	0.0003143374	Africa
Africa|hCoV-19/South Africa/KRISP-K002634/2020|EPI ISL 535504|B.1.1.273|South Africa|2020-08-03	Africa|hCoV-19/South Africa/R10305/2020|EPI ISL 490267|B.1.1.34|South Africa|2020-05-29	0.0003492797	Africa
Africa|hCoV-19/South Africa/KRISP-K002635/2020|EPI ISL 535505|B.1.1.40|South Africa|2020-08-04	Africa|hCoV-19/South Africa/R10305/2020|EPI ISL 490267|B.1.1.34|South Africa|2020-05-29	0.0003492796	Africa
Africa|hCoV-19/South Africa/KRISP-K002636/2020|EPI ISL 535506|C.1|South Africa|2020-08-02	Africa|hCoV-19/South Africa/R10305/2020|EPI ISL 490267|B.1.1.34|South Africa|2020-05-29	0.0004541331	Africa
Africa|hCoV-19/South Africa/KRISP-K002637/2020|EPI ISL 535507|B.1.1.206|South Africa|2020-08-02	Africa|hCoV-19/South Africa/R10305/2020|EPI ISL 490267|B.1.1.34|South Africa|2020-05-29	0.0002457185	Africa
Africa|hCoV-19/South Africa/KRISP-K002638/2020|EPI ISL 535508|B.1.1.206|South Africa|2020-08-04	Africa|hCoV-19/South Africa/R10305/2020|EPI ISL 490267|B.1.1.34|South Africa|2020-05-29	0.0002444633	Africa
Africa|hCoV-19/South Africa/KRISP-K002639/2020|EPI ISL 535509|B.1.1.34|South Africa|2020-08-03	Africa|hCoV-19/South Africa/R10305/2020|EPI ISL 490267|B.1.1.34|South Africa|2020-05-29	0.0001396782	Africa
Africa|hCoV-19/South Africa/KRISP-K002640/2020|EPI ISL 535510|B.1.1.206|South Africa|2020-08-04	Africa|hCoV-19/South Africa/R10305/2020|EPI ISL 490267|B.1.1.34|South Africa|2020-05-29	0.0003143233	Africa
Africa|hCoV-19/South Africa/KRISP-K002641/2020|EPI ISL 535511|B.1.1.34|South Africa|2020-08-02	Africa|hCoV-19/South Africa/R10305/2020|EPI ISL 490267|B.1.1.34|South Africa|2020-05-29	0.0001746015	Africa
Africa|hCoV-19/South Africa/KRISP-K002642/2020|EPI ISL 535512|B.1.1.273|South Africa|2020-08-02	Africa|hCoV-19/South Africa/R10305/2020|EPI ISL 490267|B.1.1.34|South Africa|2020-05-29	0.0003492639	Africa
Africa|hCoV-19/South Africa/KRISP-K002643/2020|EPI ISL 535513|B.1.1.206|South Africa|2020-08-01	Africa|hCoV-19/South Africa/R10305/2020|EPI ISL 490267|B.1.1.34|South Africa|2020-05-29	0.0002793926	Africa
Africa|hCoV-19/South Africa/KRISP-K002644/2020|EPI ISL 535514|B.1.1.206|South Africa|2020-08-02	Africa|hCoV-19/South Africa/R10305/2020|EPI ISL 490267|B.1.1.34|South Africa|2020-05-29	0.0003143452	Africa
Africa|hCoV-19/South Africa/KRISP-K002645/2020|EPI ISL 535515|H.1|South Africa|2020-08-01	Africa|hCoV-19/South Africa/R10305/2020|EPI ISL 490267|B.1.1.34|South Africa|2020-05-29	0.0002444694	Africa
Africa|hCoV-19/South Africa/KRISP-K002646/2020|EPI ISL 535516|B.1.1.34|South Africa|2020-08-03	Africa|hCoV-19/South Africa/R10305/2020|EPI ISL 490267|B.1.1.34|South Africa|2020-05-29	0.0001746094	Africa
Africa|hCoV-19/South Africa/KRISP-K002647/2020|EPI ISL 535517|B.1.1.206|South Africa|2020-08-04	Africa|hCoV-19/South Africa/R10305/2020|EPI ISL 490267|B.1.1.34|South Africa|2020-05-29	0.0001822117	Africa
Africa|hCoV-19/South Africa/KRISP-K002648/2020|EPI ISL 535518|B.1.1.206|South Africa|2020-08-04	Africa|hCoV-19/South Africa/R10305/2020|EPI ISL 490267|B.1.1.34|South Africa|2020-05-29	0.0001746091	Africa
Africa|hCoV-19/South Africa/KRISP-K002649/2020|EPI ISL 535519|B.1.1.34|South Africa|2020-08-02	Africa|hCoV-19/South Africa/R10305/2020|EPI ISL 490267|B.1.1.34|South Africa|2020-05-29	0.0002095261	Africa
Africa|hCoV-19/South Africa/KRISP-K002650/2020|EPI ISL 535520|H.1|South Africa|2020-08-03	Africa|hCoV-19/South Africa/R10305/2020|EPI ISL 490267|B.1.1.34|South Africa|2020-05-29	0.0003842599	Africa
Africa|hCoV-19/South Africa/KRISP-K002651/2020|EPI ISL 535521|B.1.1.206|South Africa|2020-08-04	Africa|hCoV-19/South Africa/R10305/2020|EPI ISL 490267|B.1.1.34|South Africa|2020-05-29	0.0002881283	Africa
Africa|hCoV-19/South Africa/KRISP-K002653/2020|EPI ISL 535522|B.1.1|South Africa|2020-08-02	Africa|hCoV-19/South Africa/R10305/2020|EPI ISL 490267|B.1.1.34|South Africa|2020-05-29	0.0001397285	Africa
Africa|hCoV-19/South Africa/KRISP-K002655/2020|EPI ISL 535523|C.9|South Africa|2020-08-03	Africa|hCoV-19/South Africa/R10305/2020|EPI ISL 490267|B.1.1.34|South Africa|2020-05-29	0.0004541127	Africa
Africa|hCoV-19/South Africa/KRISP-K002657/2020|EPI ISL 535525|B.1.1.1|South Africa|2020-08-03	Africa|hCoV-19/South Africa/R10305/2020|EPI ISL 490267|B.1.1.34|South Africa|2020-05-29	0.0002861334	Africa
Africa|hCoV-19/South Africa/KRISP-K002658/2020|EPI ISL 535526|B.1.1.56|South Africa|2020-08-03	Africa|hCoV-19/South Africa/R10305/2020|EPI ISL 490267|B.1.1.34|South Africa|2020-05-29	0.0003492867	Africa
Africa|hCoV-19/South Africa/KRISP-K002659/2020|EPI ISL 535527|C.9|South Africa|2020-08-03	Africa|hCoV-19/South Africa/R10305/2020|EPI ISL 490267|B.1.1.34|South Africa|2020-05-29	0.0004199891	Africa
Africa|hCoV-19/South Africa/KRISP-K002660/2020|EPI ISL 535528|B.1.1.316|South Africa|2020-08-03	Africa|hCoV-19/South Africa/R10305/2020|EPI ISL 490267|B.1.1.34|South Africa|2020-05-29	0.0002879343	Africa
Africa|hCoV-19/South Africa/KRISP-K002661/2020|EPI ISL 535529|C.9|South Africa|2020-08-03	Africa|hCoV-19/South Africa/R10305/2020|EPI ISL 490267|B.1.1.34|South Africa|2020-05-29	0.0004890666	Africa
Africa|hCoV-19/South Africa/KRISP-K002664/2020|EPI ISL 535530|B.1.5|South Africa|2020-08-02	Africa|hCoV-19/South Africa/R10305/2020|EPI ISL 490267|B.1.1.34|South Africa|2020-05-29	0.0004220377	Africa
Africa|hCoV-19/South Africa/KRISP-K002665/2020|EPI ISL 535531|C.1|South Africa|2020-08-03	Africa|hCoV-19/South Africa/R10305/2020|EPI ISL 490267|B.1.1.34|South Africa|2020-05-29	0.0003842332	Africa
Africa|hCoV-19/South Africa/KRISP-K002666/2020|EPI ISL 535532|B.1.1.206|South Africa|2020-08-01	Africa|hCoV-19/South Africa/R10305/2020|EPI ISL 490267|B.1.1.34|South Africa|2020-05-29	0.0002095357	Africa
Africa|hCoV-19/South Africa/KRISP-K002667/2020|EPI ISL 535533|B.1.1|South Africa|2020-08-04	Africa|hCoV-19/South Africa/R10305/2020|EPI ISL 490267|B.1.1.34|South Africa|2020-05-29	0.0001747253	Africa
Africa|hCoV-19/South Africa/KRISP-K002669/2020|EPI ISL 535535|B.1.1.206|South Africa|2020-08-03	Africa|hCoV-19/South Africa/R10305/2020|EPI ISL 490267|B.1.1.34|South Africa|2020-05-29	0.0002191607	Africa
Africa|hCoV-19/South Africa/KRISP-K002670/2020|EPI ISL 535536|B.1.1.206|South Africa|2020-08-02	Africa|hCoV-19/South Africa/R10305/2020|EPI ISL 490267|B.1.1.34|South Africa|2020-05-29	0.0005240071	Africa
Africa|hCoV-19/South Africa/KRISP-K002671/2020|EPI ISL 535537|B.1|South Africa|2020-08-02	Africa|hCoV-19/South Africa/R10305/2020|EPI ISL 490267|B.1.1.34|South Africa|2020-05-29	0.0004541668	Africa
Africa|hCoV-19/South Africa/KRISP-K002672/2020|EPI ISL 535538|B.1.1.206|South Africa|2020-08-03	Africa|hCoV-19/South Africa/R10305/2020|EPI ISL 490267|B.1.1.34|South Africa|2020-05-29	0.0002920756	Africa
Africa|hCoV-19/South Africa/KRISP-K002673/2020|EPI ISL 535539|B.1.1.254|South Africa|2020-08-01	Africa|hCoV-19/South Africa/R10305/2020|EPI ISL 490267|B.1.1.34|South Africa|2020-05-29	0.0002794122	Africa
Africa|hCoV-19/South Africa/KRISP-K002675/2020|EPI ISL 535540|C.9|South Africa|2020-08-03	Africa|hCoV-19/South Africa/R10305/2020|EPI ISL 490267|B.1.1.34|South Africa|2020-05-29	0.0004900080	Africa
Africa|hCoV-19/South Africa/KRISP-K002676/2020|EPI ISL 535541|C.1|South Africa|2020-08-02	Africa|hCoV-19/South Africa/R10305/2020|EPI ISL 490267|B.1.1.34|South Africa|2020-05-29	0.0004540920	Africa
Africa|hCoV-19/South Africa/KRISP-K002678/2020|EPI ISL 535542|B.1.1.254|South Africa|2020-08-03	Africa|hCoV-19/South Africa/R10305/2020|EPI ISL 490267|B.1.1.34|South Africa|2020-05-29	0.0003143463	Africa
Africa|hCoV-19/South Africa/KRISP-K002679/2020|EPI ISL 535543|B.1.1.273|South Africa|2020-08-02	Africa|hCoV-19/South Africa/R10305/2020|EPI ISL 490267|B.1.1.34|South Africa|2020-05-29	0.0004191635	Africa
Africa|hCoV-19/South Africa/KRISP-K002680/2020|EPI ISL 535544|B.1.1|South Africa|2020-08-03	Africa|hCoV-19/South Africa/R10305/2020|EPI ISL 490267|B.1.1.34|South Africa|2020-05-29	0.0005240692	Africa
Africa|hCoV-19/South Africa/KRISP-K002681/2020|EPI ISL 535545|B.1.1.254|South Africa|2020-08-01	Africa|hCoV-19/South Africa/R10305/2020|EPI ISL 490267|B.1.1.34|South Africa|2020-05-29	0.0003842505	Africa
Africa|hCoV-19/South Africa/KRISP-K002682/2020|EPI ISL 535546|B.1.1.206|South Africa|2020-08-01	Africa|hCoV-19/South Africa/R10305/2020|EPI ISL 490267|B.1.1.34|South Africa|2020-05-29	0.0002793926	Africa
Africa|hCoV-19/South Africa/KRISP-K002685/2020|EPI ISL 535548|B.1.1|South Africa|2020-08-02	Africa|hCoV-19/South Africa/R10305/2020|EPI ISL 490267|B.1.1.34|South Africa|2020-05-29	0.0002822368	Africa
Africa|hCoV-19/South Africa/KRISP-K002686/2020|EPI ISL 535549|B.1.1.273|South Africa|2020-08-04	Africa|hCoV-19/South Africa/R10305/2020|EPI ISL 490267|B.1.1.34|South Africa|2020-05-29	0.0003893382	Africa
Africa|hCoV-19/South Africa/KRISP-K002687/2020|EPI ISL 535550|B.1.1|South Africa|2020-08-03	Africa|hCoV-19/South Africa/R10305/2020|EPI ISL 490267|B.1.1.34|South Africa|2020-05-29	0.0002465817	Africa
Africa|hCoV-19/South Africa/KRISP-K002688/2020|EPI ISL 535551|B.1.1|South Africa|2020-08-03	Africa|hCoV-19/South Africa/R10305/2020|EPI ISL 490267|B.1.1.34|South Africa|2020-05-29	0.0003144256	Africa
Africa|hCoV-19/South Africa/KRISP-K002690/2020|EPI ISL 535552|B.1.1.273|South Africa|2020-07-27	Africa|hCoV-19/South Africa/R10305/2020|EPI ISL 490267|B.1.1.34|South Africa|2020-05-29	0.0005589683	Africa
Africa|hCoV-19/South Africa/KRISP-K002691/2020|EPI ISL 535553|B.1.1.206|South Africa|2020-07-27	Africa|hCoV-19/South Africa/R10305/2020|EPI ISL 490267|B.1.1.34|South Africa|2020-05-29	0.0003143452	Africa
Africa|hCoV-19/South Africa/KRISP-K002692/2020|EPI ISL 535554|B.1.1.206|South Africa|2020-07-27	Africa|hCoV-19/South Africa/R10305/2020|EPI ISL 490267|B.1.1.34|South Africa|2020-05-29	0.0003842062	Africa
Africa|hCoV-19/South Africa/KRISP-K002693/2020|EPI ISL 535555|C.2|South Africa|2020-07-27	Africa|hCoV-19/South Africa/R10305/2020|EPI ISL 490267|B.1.1.34|South Africa|2020-05-29	0.0003492797	Africa
Africa|hCoV-19/South Africa/KRISP-K002694/2020|EPI ISL 535556|B.1.1.273|South Africa|2020-07-27	Africa|hCoV-19/South Africa/R10305/2020|EPI ISL 490267|B.1.1.34|South Africa|2020-05-29	0.0003143310	Africa
Africa|hCoV-19/South Africa/KRISP-K002696/2020|EPI ISL 535557|B.1.1|South Africa|2020-07-27	Africa|hCoV-19/South Africa/R10305/2020|EPI ISL 490267|B.1.1.34|South Africa|2020-05-29	0.0003143310	Africa
Africa|hCoV-19/South Africa/KRISP-K002697/2020|EPI ISL 535558|B.1.1|South Africa|2020-07-27	Africa|hCoV-19/South Africa/R10305/2020|EPI ISL 490267|B.1.1.34|South Africa|2020-05-29	0.0002793925	Africa
Africa|hCoV-19/South Africa/KRISP-K002698/2020|EPI ISL 535559|B.1.1.206|South Africa|2020-07-30	Africa|hCoV-19/South Africa/R10305/2020|EPI ISL 490267|B.1.1.34|South Africa|2020-05-29	0.0004191343	Africa
Africa|hCoV-19/South Africa/KRISP-K002699/2020|EPI ISL 535560|C.1|South Africa|2020-07-30	Africa|hCoV-19/South Africa/R10305/2020|EPI ISL 490267|B.1.1.34|South Africa|2020-05-29	0.0003860397	Africa
Africa|hCoV-19/South Africa/KRISP-K002700/2020|EPI ISL 535561|B.1.1.206|South Africa|2020-07-30	Africa|hCoV-19/South Africa/R10305/2020|EPI ISL 490267|B.1.1.34|South Africa|2020-05-29	0.0003519659	Africa
Africa|hCoV-19/South Africa/KRISP-K002702/2020|EPI ISL 535562|B.1.1.273|South Africa|2020-07-30	Africa|hCoV-19/South Africa/R10305/2020|EPI ISL 490267|B.1.1.34|South Africa|2020-05-29	0.0003143445	Africa
Africa|hCoV-19/South Africa/KRISP-K002703/2020|EPI ISL 535563|B.1.1.273|South Africa|2020-07-30	Africa|hCoV-19/South Africa/R10305/2020|EPI ISL 490267|B.1.1.34|South Africa|2020-05-29	0.0003842172	Africa
Africa|hCoV-19/South Africa/KRISP-K002704/2020|EPI ISL 535564|H.1|South Africa|2020-07-30	Africa|hCoV-19/South Africa/R10305/2020|EPI ISL 490267|B.1.1.34|South Africa|2020-05-29	0.0002444804	Africa
Africa|hCoV-19/South Africa/KRISP-K002706/2020|EPI ISL 535565|B.1.1|South Africa|2020-07-30	Africa|hCoV-19/South Africa/R10305/2020|EPI ISL 490267|B.1.1.34|South Africa|2020-05-29	0.0002793926	Africa
Africa|hCoV-19/South Africa/KRISP-K002707/2020|EPI ISL 535566|B.1.1.206|South Africa|2020-07-30	Africa|hCoV-19/South Africa/R10305/2020|EPI ISL 490267|B.1.1.34|South Africa|2020-05-29	0.0002444634	Africa
Africa|hCoV-19/South Africa/KRISP-K002708/2020|EPI ISL 535567|C.1|South Africa|2020-07-30	Africa|hCoV-19/South Africa/R10305/2020|EPI ISL 490267|B.1.1.34|South Africa|2020-05-29	0.0005589934	Africa
Africa|hCoV-19/South Africa/KRISP-K002709/2020|EPI ISL 535568|H.1|South Africa|2020-07-30	Africa|hCoV-19/South Africa/R10305/2020|EPI ISL 490267|B.1.1.34|South Africa|2020-05-29	0.0002794247	Africa
Africa|hCoV-19/South Africa/KRISP-K002710/2020|EPI ISL 535569|B.1.1.99|South Africa|2020-07-30	Africa|hCoV-19/South Africa/R10305/2020|EPI ISL 490267|B.1.1.34|South Africa|2020-05-29	0.0003143451	Africa
Africa|hCoV-19/South Africa/KRISP-K002711/2020|EPI ISL 535570|B.1.1.273|South Africa|2020-07-30	Africa|hCoV-19/South Africa/R10305/2020|EPI ISL 490267|B.1.1.34|South Africa|2020-05-29	0.0004541033	Africa
Africa|hCoV-19/South Africa/KRISP-K002712/2020|EPI ISL 535571|B.1.1.84|South Africa|2020-07-30	Africa|hCoV-19/South Africa/R10305/2020|EPI ISL 490267|B.1.1.34|South Africa|2020-05-29	0.0002444633	Africa
Africa|hCoV-19/South Africa/KRISP-K002715/2020|EPI ISL 535572|B.1.1|South Africa|2020-07-30	Africa|hCoV-19/South Africa/R10305/2020|EPI ISL 490267|B.1.1.34|South Africa|2020-05-29	0.0004191531	Africa
Africa|hCoV-19/South Africa/KRISP-K002717/2020|EPI ISL 529720|B.1.1.64|South Africa|2020-08-14	Africa|hCoV-19/South Africa/R10305/2020|EPI ISL 490267|B.1.1.34|South Africa|2020-05-29	0.0002794121	Africa
Africa|hCoV-19/South Africa/KRISP-K002720/2020|EPI ISL 529721|C.1|South Africa|2020-08-16	Africa|hCoV-19/South Africa/R10305/2020|EPI ISL 490267|B.1.1.34|South Africa|2020-05-29	0.0004890564	Africa
Africa|hCoV-19/South Africa/KRISP-K002721/2020|EPI ISL 529722|B.1.1.1|South Africa|2020-08-14	Africa|hCoV-19/South Africa/R10305/2020|EPI ISL 490267|B.1.1.34|South Africa|2020-05-29	0.0003538140	Africa
Africa|hCoV-19/South Africa/KRISP-K002722/2020|EPI ISL 529723|C.1|South Africa|2020-08-15	Africa|hCoV-19/South Africa/R10305/2020|EPI ISL 490267|B.1.1.34|South Africa|2020-05-29	0.0004890441	Africa
Africa|hCoV-19/South Africa/KRISP-K002724/2020|EPI ISL 529724|B.1|South Africa|2020-08-12	Africa|hCoV-19/South Africa/R10305/2020|EPI ISL 490267|B.1.1.34|South Africa|2020-05-29	0.0005940139	Africa
Africa|hCoV-19/South Africa/KRISP-K002726/2020|EPI ISL 529725|B.1.1|South Africa|2020-08-14	Africa|hCoV-19/South Africa/R10305/2020|EPI ISL 490267|B.1.1.34|South Africa|2020-05-29	0.0001812431	Africa
Africa|hCoV-19/South Africa/KRISP-K002727/2020|EPI ISL 529726|B.1.1.206|South Africa|2020-08-14	Africa|hCoV-19/South Africa/R10305/2020|EPI ISL 490267|B.1.1.34|South Africa|2020-05-29	0.0003492638	Africa
Africa|hCoV-19/South Africa/KRISP-K002729/2020|EPI ISL 529728|B.1.1.206|South Africa|2020-08-14	Africa|hCoV-19/South Africa/R10305/2020|EPI ISL 490267|B.1.1.34|South Africa|2020-05-29	0.0003143375	Africa
Africa|hCoV-19/South Africa/KRISP-K002731/2020|EPI ISL 529729|B.1.1.273|South Africa|2020-08-16	Africa|hCoV-19/South Africa/R10305/2020|EPI ISL 490267|B.1.1.34|South Africa|2020-05-29	0.0003492725	Africa
Africa|hCoV-19/South Africa/KRISP-K002732/2020|EPI ISL 529730|B.1.1.34|South Africa|2020-08-15	Africa|hCoV-19/South Africa/R10305/2020|EPI ISL 490267|B.1.1.34|South Africa|2020-05-29	0.0001396782	Africa
Africa|hCoV-19/South Africa/KRISP-K002733/2020|EPI ISL 529731|B.1.5|South Africa|2020-08-16	Africa|hCoV-19/South Africa/R10305/2020|EPI ISL 490267|B.1.1.34|South Africa|2020-05-29	0.0004891010	Africa
Africa|hCoV-19/South Africa/KRISP-K002734/2020|EPI ISL 529732|B.1.1.117|South Africa|2020-08-16	Africa|hCoV-19/South Africa/R10305/2020|EPI ISL 490267|B.1.1.34|South Africa|2020-05-29	0.0003143374	Africa
Africa|hCoV-19/South Africa/KRISP-K002735/2020|EPI ISL 529733|B.1.1.34|South Africa|2020-08-16	Africa|hCoV-19/South Africa/R10305/2020|EPI ISL 490267|B.1.1.34|South Africa|2020-05-29	0.0001396782	Africa
Africa|hCoV-19/South Africa/KRISP-K002736/2020|EPI ISL 529734|B.1.1.273|South Africa|2020-08-15	Africa|hCoV-19/South Africa/R10305/2020|EPI ISL 490267|B.1.1.34|South Africa|2020-05-29	0.0003492725	Africa
Africa|hCoV-19/South Africa/KRISP-K002737/2020|EPI ISL 529735|B.1.1.206|South Africa|2020-08-14	Africa|hCoV-19/South Africa/R10305/2020|EPI ISL 490267|B.1.1.34|South Africa|2020-05-29	0.0003492725	Africa
Africa|hCoV-19/South Africa/KRISP-K002738/2020|EPI ISL 529736|B.1.1.99|South Africa|2020-08-14	Africa|hCoV-19/South Africa/R10305/2020|EPI ISL 490267|B.1.1.34|South Africa|2020-05-29	0.0002794178	Africa
Africa|hCoV-19/South Africa/KRISP-K002739/2020|EPI ISL 529737|B.1.1.34|South Africa|2020-08-13	Africa|hCoV-19/South Africa/R10305/2020|EPI ISL 490267|B.1.1.34|South Africa|2020-05-29	0.0002444522	Africa
Africa|hCoV-19/South Africa/KRISP-K002740/2020|EPI ISL 529738|B.1.1.273|South Africa|2020-08-14	Africa|hCoV-19/South Africa/R10305/2020|EPI ISL 490267|B.1.1.34|South Africa|2020-05-29	0.0002457936	Africa
Africa|hCoV-19/South Africa/KRISP-K002741/2020|EPI ISL 529739|B.1.1.273|South Africa|2020-08-15	Africa|hCoV-19/South Africa/R10305/2020|EPI ISL 490267|B.1.1.34|South Africa|2020-05-29	0.0003842157	Africa
Africa|hCoV-19/South Africa/KRISP-K002744/2020|EPI ISL 529740|B.1.1.206|South Africa|2020-08-15	Africa|hCoV-19/South Africa/R10305/2020|EPI ISL 490267|B.1.1.34|South Africa|2020-05-29	0.0004191532	Africa
Africa|hCoV-19/South Africa/KRISP-K002745/2020|EPI ISL 529741|B.1.1.1|South Africa|2020-08-15	Africa|hCoV-19/South Africa/R10305/2020|EPI ISL 490267|B.1.1.34|South Africa|2020-05-29	0.0003145286	Africa
Africa|hCoV-19/South Africa/KRISP-K002746/2020|EPI ISL 529742|C.1|South Africa|2020-08-13	Africa|hCoV-19/South Africa/R10305/2020|EPI ISL 490267|B.1.1.34|South Africa|2020-05-29	0.0004890664	Africa
Africa|hCoV-19/South Africa/KRISP-K002747/2020|EPI ISL 529743|C.1|South Africa|2020-08-15	Africa|hCoV-19/South Africa/R10305/2020|EPI ISL 490267|B.1.1.34|South Africa|2020-05-29	0.0004890545	Africa
Africa|hCoV-19/South Africa/KRISP-K002748/2020|EPI ISL 529744|C.1|South Africa|2020-08-15	Africa|hCoV-19/South Africa/R10305/2020|EPI ISL 490267|B.1.1.34|South Africa|2020-05-29	0.0004541126	Africa
Africa|hCoV-19/South Africa/KRISP-K002749/2020|EPI ISL 529745|B.1.1.273|South Africa|2020-08-16	Africa|hCoV-19/South Africa/R10305/2020|EPI ISL 490267|B.1.1.34|South Africa|2020-05-29	0.0003848607	Africa
Africa|hCoV-19/South Africa/KRISP-K002750/2020|EPI ISL 529746|B.1.1.273|South Africa|2020-08-16	Africa|hCoV-19/South Africa/R10305/2020|EPI ISL 490267|B.1.1.34|South Africa|2020-05-29	0.0002464947	Africa
Africa|hCoV-19/South Africa/KRISP-K002751/2020|EPI ISL 529747|H.1|South Africa|2020-08-14	Africa|hCoV-19/South Africa/R10305/2020|EPI ISL 490267|B.1.1.34|South Africa|2020-05-29	0.0002444755	Africa
Africa|hCoV-19/South Africa/KRISP-K002752/2020|EPI ISL 529748|B.1.140|South Africa|2020-08-17	Africa|hCoV-19/South Africa/R10305/2020|EPI ISL 490267|B.1.1.34|South Africa|2020-05-29	0.0005240605	Africa
Africa|hCoV-19/South Africa/KRISP-K002753/2020|EPI ISL 529749|H.1|South Africa|2020-08-15	Africa|hCoV-19/South Africa/R10305/2020|EPI ISL 490267|B.1.1.34|South Africa|2020-05-29	0.0004191825	Africa
Africa|hCoV-19/South Africa/KRISP-K002754/2020|EPI ISL 529750|H.1|South Africa|2020-08-16	Africa|hCoV-19/South Africa/R10305/2020|EPI ISL 490267|B.1.1.34|South Africa|2020-05-29	0.0004191721	Africa
Africa|hCoV-19/South Africa/KRISP-K002755/2020|EPI ISL 529751|B.1.1|South Africa|2020-08-12	Africa|hCoV-19/South Africa/R10305/2020|EPI ISL 490267|B.1.1.34|South Africa|2020-05-29	0.0001396846	Africa
Africa|hCoV-19/South Africa/KRISP-K002756/2020|EPI ISL 529752|B.1|South Africa|2020-08-14	Africa|hCoV-19/South Africa/R10305/2020|EPI ISL 490267|B.1.1.34|South Africa|2020-05-29	0.0005240735	Africa
Africa|hCoV-19/South Africa/KRISP-K002758/2020|EPI ISL 529754|B.1.1|South Africa|2020-08-12	Africa|hCoV-19/South Africa/R10305/2020|EPI ISL 490267|B.1.1.34|South Africa|2020-05-29	0.0002141623	Africa
Africa|hCoV-19/South Africa/KRISP-K002759/2020|EPI ISL 529755|B.1.1.34|South Africa|2020-08-15	Africa|hCoV-19/South Africa/R10305/2020|EPI ISL 490267|B.1.1.34|South Africa|2020-05-29	0.0002444696	Africa
Africa|hCoV-19/South Africa/KRISP-K002760/2020|EPI ISL 529756|H.1|South Africa|2020-08-16	Africa|hCoV-19/South Africa/R10305/2020|EPI ISL 490267|B.1.1.34|South Africa|2020-05-29	0.0002444804	Africa
Africa|hCoV-19/South Africa/KRISP-K002761/2020|EPI ISL 529757|B.1.1.56|South Africa|2020-08-15	Africa|hCoV-19/South Africa/R10305/2020|EPI ISL 490267|B.1.1.34|South Africa|2020-05-29	0.0005240218	Africa
Africa|hCoV-19/South Africa/KRISP-K002762/2020|EPI ISL 529758|C.1|South Africa|2020-08-15	Africa|hCoV-19/South Africa/R10305/2020|EPI ISL 490267|B.1.1.34|South Africa|2020-05-29	0.0005239743	Africa
Africa|hCoV-19/South Africa/KRISP-K002763/2020|EPI ISL 529759|H.1|South Africa|2020-08-16	Africa|hCoV-19/South Africa/R10305/2020|EPI ISL 490267|B.1.1.34|South Africa|2020-05-29	0.0002444804	Africa
Africa|hCoV-19/South Africa/KRISP-K002764/2020|EPI ISL 529760|B.1.1.206|South Africa|2020-08-12	Africa|hCoV-19/South Africa/R10305/2020|EPI ISL 490267|B.1.1.34|South Africa|2020-05-29	0.0005939188	Africa
Africa|hCoV-19/South Africa/KRISP-K002766/2020|EPI ISL 529762|B.1|South Africa|2020-08-12	Africa|hCoV-19/South Africa/R10305/2020|EPI ISL 490267|B.1.1.34|South Africa|2020-05-29	0.0004551364	Africa
Africa|hCoV-19/South Africa/KRISP-K002768/2020|EPI ISL 529763|C.9|South Africa|2020-08-21	Africa|hCoV-19/South Africa/R10305/2020|EPI ISL 490267|B.1.1.34|South Africa|2020-05-29	0.0004890547	Africa
Africa|hCoV-19/South Africa/KRISP-K002769/2020|EPI ISL 529764|B.1.1.206|South Africa|2020-08-21	Africa|hCoV-19/South Africa/R10305/2020|EPI ISL 490267|B.1.1.34|South Africa|2020-05-29	0.0002794052	Africa
Africa|hCoV-19/South Africa/KRISP-K002770/2020|EPI ISL 529765|C.9|South Africa|2020-08-21	Africa|hCoV-19/South Africa/R10305/2020|EPI ISL 490267|B.1.1.34|South Africa|2020-05-29	0.0004191532	Africa
Africa|hCoV-19/South Africa/KRISP-K002771/2020|EPI ISL 529766|H.1|South Africa|2020-08-21	Africa|hCoV-19/South Africa/R10305/2020|EPI ISL 490267|B.1.1.34|South Africa|2020-05-29	0.0004541444	Africa
Africa|hCoV-19/South Africa/KRISP-K002772/2020|EPI ISL 529767|B.1.1.206|South Africa|2020-08-21	Africa|hCoV-19/South Africa/R10305/2020|EPI ISL 490267|B.1.1.34|South Africa|2020-05-29	0.0004191998	Africa
Africa|hCoV-19/South Africa/KRISP-K002773/2020|EPI ISL 529768|B.1.1.1|South Africa|2020-08-21	Africa|hCoV-19/South Africa/R10305/2020|EPI ISL 490267|B.1.1.34|South Africa|2020-05-29	0.0004260873	Africa
Africa|hCoV-19/South Africa/KRISP-K002774/2020|EPI ISL 529769|B.1.1.206|South Africa|2020-08-21	Africa|hCoV-19/South Africa/R10305/2020|EPI ISL 490267|B.1.1.34|South Africa|2020-05-29	0.0003492712	Africa
Africa|hCoV-19/South Africa/KRISP-K002775/2020|EPI ISL 529770|B.1.1|South Africa|2020-08-21	Africa|hCoV-19/South Africa/R10305/2020|EPI ISL 490267|B.1.1.34|South Africa|2020-05-29	0.0004541222	Africa
Africa|hCoV-19/South Africa/KRISP-K002776/2020|EPI ISL 529771|C.1|South Africa|2020-08-21	Africa|hCoV-19/South Africa/R10305/2020|EPI ISL 490267|B.1.1.34|South Africa|2020-05-29	0.0005590072	Africa
Africa|hCoV-19/South Africa/KRISP-K002777/2020|EPI ISL 529772|C.1|South Africa|2020-08-21	Africa|hCoV-19/South Africa/R10305/2020|EPI ISL 490267|B.1.1.34|South Africa|2020-05-29	0.0005589818	Africa
Africa|hCoV-19/South Africa/KRISP-K002780/2020|EPI ISL 529774|B.1.1.273|South Africa|2020-08-20	Africa|hCoV-19/South Africa/R10305/2020|EPI ISL 490267|B.1.1.34|South Africa|2020-05-29	0.0003842426	Africa
Africa|hCoV-19/South Africa/KRISP-K002781/2020|EPI ISL 529775|B.1.1.206|South Africa|2020-08-21	Africa|hCoV-19/South Africa/R10305/2020|EPI ISL 490267|B.1.1.34|South Africa|2020-05-29	0.0002444634	Africa
Africa|hCoV-19/South Africa/KRISP-K002782/2020|EPI ISL 529776|B.1.1.206|South Africa|2020-08-20	Africa|hCoV-19/South Africa/R10305/2020|EPI ISL 490267|B.1.1.34|South Africa|2020-05-29	0.0002793926	Africa
Africa|hCoV-19/South Africa/KRISP-K002783/2020|EPI ISL 529777|B.1.1.206|South Africa|2020-08-20	Africa|hCoV-19/South Africa/R10305/2020|EPI ISL 490267|B.1.1.34|South Africa|2020-05-29	0.0003841983	Africa
Africa|hCoV-19/South Africa/KRISP-K002784/2020|EPI ISL 529778|B.1.1.206|South Africa|2020-08-24	Africa|hCoV-19/South Africa/R10305/2020|EPI ISL 490267|B.1.1.34|South Africa|2020-05-29	0.0003143309	Africa
Africa|hCoV-19/South Africa/KRISP-K002785/2020|EPI ISL 529779|B.1.1|South Africa|2020-08-24	Africa|hCoV-19/South Africa/R10305/2020|EPI ISL 490267|B.1.1.34|South Africa|2020-05-29	0.0002444745	Africa
Africa|hCoV-19/South Africa/KRISP-K002786/2020|EPI ISL 529780|B.1.1.206|South Africa|2020-08-23	Africa|hCoV-19/South Africa/R10305/2020|EPI ISL 490267|B.1.1.34|South Africa|2020-05-29	0.0003492711	Africa
Africa|hCoV-19/South Africa/KRISP-K002787/2020|EPI ISL 529781|B.1.1.1|South Africa|2020-08-23	Africa|hCoV-19/South Africa/R10305/2020|EPI ISL 490267|B.1.1.34|South Africa|2020-05-29	0.0003223486	Africa
Africa|hCoV-19/South Africa/KRISP-K002788/2020|EPI ISL 529782|C.1|South Africa|2020-08-24	Africa|hCoV-19/South Africa/R10305/2020|EPI ISL 490267|B.1.1.34|South Africa|2020-05-29	0.0003842250	Africa
Africa|hCoV-19/South Africa/KRISP-K002789/2020|EPI ISL 529783|B.1.1.206|South Africa|2020-08-21	Africa|hCoV-19/South Africa/R10305/2020|EPI ISL 490267|B.1.1.34|South Africa|2020-05-29	0.0004191533	Africa
Africa|hCoV-19/South Africa/KRISP-K002790/2020|EPI ISL 529784|H.1|South Africa|2020-08-23	Africa|hCoV-19/South Africa/R10305/2020|EPI ISL 490267|B.1.1.34|South Africa|2020-05-29	0.0003493271	Africa
Africa|hCoV-19/South Africa/KRISP-K002792/2020|EPI ISL 529786|B.1.1.206|South Africa|2020-08-23	Africa|hCoV-19/South Africa/R10305/2020|EPI ISL 490267|B.1.1.34|South Africa|2020-05-29	0.0002795516	Africa
Africa|hCoV-19/South Africa/KRISP-K002793/2020|EPI ISL 529787|H.1|South Africa|2020-08-24	Africa|hCoV-19/South Africa/R10305/2020|EPI ISL 490267|B.1.1.34|South Africa|2020-05-29	0.0004191909	Africa
Africa|hCoV-19/South Africa/KRISP-K002794/2020|EPI ISL 529788|B.1.1|South Africa|2020-08-24	Africa|hCoV-19/South Africa/R10305/2020|EPI ISL 490267|B.1.1.34|South Africa|2020-05-29	0.0003492710	Africa
Africa|hCoV-19/South Africa/KRISP-K002795/2020|EPI ISL 529789|B.1.1.34|South Africa|2020-08-23	Africa|hCoV-19/South Africa/R10305/2020|EPI ISL 490267|B.1.1.34|South Africa|2020-05-29	0.0001746094	Africa
Africa|hCoV-19/South Africa/KRISP-K002796/2020|EPI ISL 529790|B.1.1.206|South Africa|2020-08-24	Africa|hCoV-19/South Africa/R10305/2020|EPI ISL 490267|B.1.1.34|South Africa|2020-05-29	0.0003143309	Africa
Africa|hCoV-19/South Africa/KRISP-K002797/2020|EPI ISL 529791|H.1|South Africa|2020-08-24	Africa|hCoV-19/South Africa/R10305/2020|EPI ISL 490267|B.1.1.34|South Africa|2020-05-29	0.0003492968	Africa
Africa|hCoV-19/South Africa/KRISP-K002798/2020|EPI ISL 529792|H.1|South Africa|2020-08-24	Africa|hCoV-19/South Africa/R10305/2020|EPI ISL 490267|B.1.1.34|South Africa|2020-05-29	0.0003842332	Africa
Africa|hCoV-19/South Africa/KRISP-K002799/2020|EPI ISL 529793|C.1|South Africa|2020-08-24	Africa|hCoV-19/South Africa/R10305/2020|EPI ISL 490267|B.1.1.34|South Africa|2020-05-29	0.0005960663	Africa
Africa|hCoV-19/South Africa/KRISP-K002800/2020|EPI ISL 529794|H.1|South Africa|2020-08-24	Africa|hCoV-19/South Africa/R10305/2020|EPI ISL 490267|B.1.1.34|South Africa|2020-05-29	0.0003842501	Africa
Africa|hCoV-19/South Africa/KRISP-K002801/2020|EPI ISL 529795|B.1.1|South Africa|2020-08-24	Africa|hCoV-19/South Africa/R10305/2020|EPI ISL 490267|B.1.1.34|South Africa|2020-05-29	0.0002471013	Africa
Africa|hCoV-19/South Africa/KRISP-K002802/2020|EPI ISL 529796|B.1.1|South Africa|2020-08-20	Africa|hCoV-19/South Africa/R10305/2020|EPI ISL 490267|B.1.1.34|South Africa|2020-05-29	0.0001746139	Africa
Africa|hCoV-19/South Africa/KRISP-K002803/2020|EPI ISL 529797|B.1.1.159|South Africa|2020-08-24	Africa|hCoV-19/South Africa/R10305/2020|EPI ISL 490267|B.1.1.34|South Africa|2020-05-29	0.0003492870	Africa
Africa|hCoV-19/South Africa/KRISP-K002804/2020|EPI ISL 529798|H.1|South Africa|2020-08-24	Africa|hCoV-19/South Africa/R10305/2020|EPI ISL 490267|B.1.1.34|South Africa|2020-05-29	0.0002794247	Africa
Africa|hCoV-19/South Africa/KRISP-K002805/2020|EPI ISL 529799|B.1.1|South Africa|2020-08-24	Africa|hCoV-19/South Africa/R10305/2020|EPI ISL 490267|B.1.1.34|South Africa|2020-05-29	0.0002444754	Africa
Africa|hCoV-19/South Africa/KRISP-K002806/2020|EPI ISL 529800|B.1.1|South Africa|2020-08-25	Africa|hCoV-19/South Africa/R10305/2020|EPI ISL 490267|B.1.1.34|South Africa|2020-05-29	0.0002444745	Africa
Africa|hCoV-19/South Africa/KRISP-K002807/2020|EPI ISL 529801|B.1.1.206|South Africa|2020-08-25	Africa|hCoV-19/South Africa/R10305/2020|EPI ISL 490267|B.1.1.34|South Africa|2020-05-29	0.0003492870	Africa
Africa|hCoV-19/South Africa/KRISP-K002808/2020|EPI ISL 529802|C.1|South Africa|2020-08-25	Africa|hCoV-19/South Africa/R10305/2020|EPI ISL 490267|B.1.1.34|South Africa|2020-05-29	0.0005938769	Africa
Africa|hCoV-19/South Africa/KRISP-K002809/2020|EPI ISL 529803|B.1|South Africa|2020-08-24	Africa|hCoV-19/South Africa/R10305/2020|EPI ISL 490267|B.1.1.34|South Africa|2020-05-29	0.0002120649	Africa
Africa|hCoV-19/South Africa/LR00001/2020|EPI ISL 515133|B.1.1.206|South Africa|2020-07-03	Africa|hCoV-19/South Africa/R10305/2020|EPI ISL 490267|B.1.1.34|South Africa|2020-05-29	0.0002452792	Africa
Africa|hCoV-19/South Africa/LR00003/2020|EPI ISL 515135|B.1.1.206|South Africa|2020-07-03	Africa|hCoV-19/South Africa/R10305/2020|EPI ISL 490267|B.1.1.34|South Africa|2020-05-29	0.0004236561	Africa
Africa|hCoV-19/South Africa/LR00008/2020|EPI ISL 515138|B.1|South Africa|2020-06-30	Africa|hCoV-19/South Africa/R10305/2020|EPI ISL 490267|B.1.1.34|South Africa|2020-05-29	0.0004569492	Africa
Africa|hCoV-19/South Africa/LR00010/2020|EPI ISL 515140|B.1.5|South Africa|2020-07-03	Africa|hCoV-19/South Africa/R10305/2020|EPI ISL 490267|B.1.1.34|South Africa|2020-05-29	0.0004615512	Africa
Africa|hCoV-19/South Africa/LR00017/2020|EPI ISL 515147|B.1.1.52|South Africa|2020-07-03	Africa|hCoV-19/South Africa/R10305/2020|EPI ISL 490267|B.1.1.34|South Africa|2020-05-29	0.0003523566	Africa
Africa|hCoV-19/South Africa/LR00018/2020|EPI ISL 515148|B.1.1.52|South Africa|2020-07-03	Africa|hCoV-19/South Africa/R10305/2020|EPI ISL 490267|B.1.1.34|South Africa|2020-05-29	0.0003891041	Africa
Africa|hCoV-19/South Africa/LR00020/2020|EPI ISL 515149|B.1.1.206|South Africa|2020-07-03	Africa|hCoV-19/South Africa/R10305/2020|EPI ISL 490267|B.1.1.34|South Africa|2020-05-29	0.0003143380	Africa
Africa|hCoV-19/South Africa/LR00021/2020|EPI ISL 515150|C.1|South Africa|2020-07-02	Africa|hCoV-19/South Africa/R10305/2020|EPI ISL 490267|B.1.1.34|South Africa|2020-05-29	0.0004984492	Africa
Africa|hCoV-19/South Africa/LR00022/2020|EPI ISL 515151|C.1|South Africa|2020-07-02	Africa|hCoV-19/South Africa/R10305/2020|EPI ISL 490267|B.1.1.34|South Africa|2020-05-29	0.0005325229	Africa
Africa|hCoV-19/South Africa/LR00023/2020|EPI ISL 515152|B.1.1|South Africa|2020-07-04	Africa|hCoV-19/South Africa/R10305/2020|EPI ISL 490267|B.1.1.34|South Africa|2020-05-29	0.0003143927	Africa
Africa|hCoV-19/South Africa/LR00024/2020|EPI ISL 515153|B.1.1.53|South Africa|2020-07-05	Africa|hCoV-19/South Africa/R10305/2020|EPI ISL 490267|B.1.1.34|South Africa|2020-05-29	0.0003154458	Africa
Africa|hCoV-19/South Africa/LR00027/2020|EPI ISL 515156|B.1.1.99|South Africa|2020-07-01	Africa|hCoV-19/South Africa/R10305/2020|EPI ISL 490267|B.1.1.34|South Africa|2020-05-29	0.0002444636	Africa
Africa|hCoV-19/South Africa/LR00030/2020|EPI ISL 515159|B.1.1.52|South Africa|2020-07-03	Africa|hCoV-19/South Africa/R10305/2020|EPI ISL 490267|B.1.1.34|South Africa|2020-05-29	0.0003162071	Africa
Africa|hCoV-19/South Africa/LR00032/2020|EPI ISL 515160|C.1|South Africa|2020-07-04	Africa|hCoV-19/South Africa/R10305/2020|EPI ISL 490267|B.1.1.34|South Africa|2020-05-29	0.0004982556	Africa
Africa|hCoV-19/South Africa/LR00033/2020|EPI ISL 515161|B.1.1.52|South Africa|2020-07-01	Africa|hCoV-19/South Africa/R10305/2020|EPI ISL 490267|B.1.1.34|South Africa|2020-05-29	0.0003153146	Africa
Africa|hCoV-19/South Africa/LR00034/2020|EPI ISL 515162|B.1.1.52|South Africa|2020-07-04	Africa|hCoV-19/South Africa/R10305/2020|EPI ISL 490267|B.1.1.34|South Africa|2020-05-29	0.0003870998	Africa
Africa|hCoV-19/South Africa/LR00037/2020|EPI ISL 515164|C.2|South Africa|2020-07-05	Africa|hCoV-19/South Africa/R10305/2020|EPI ISL 490267|B.1.1.34|South Africa|2020-05-29	0.0004224586	Africa
Africa|hCoV-19/South Africa/LR00039/2020|EPI ISL 515166|B.1.1.99|South Africa|2020-07-05	Africa|hCoV-19/South Africa/R10305/2020|EPI ISL 490267|B.1.1.34|South Africa|2020-05-29	0.0002794055	Africa
Africa|hCoV-19/South Africa/LR00040/2020|EPI ISL 515167|B.1.1.156|South Africa|2020-07-04	Africa|hCoV-19/South Africa/R10305/2020|EPI ISL 490267|B.1.1.34|South Africa|2020-05-29	0.0003161118	Africa
Africa|hCoV-19/South Africa/LR00042/2020|EPI ISL 515169|B.1.1.52|South Africa|2020-07-06	Africa|hCoV-19/South Africa/R10305/2020|EPI ISL 490267|B.1.1.34|South Africa|2020-05-29	0.0003143676	Africa
Africa|hCoV-19/South Africa/LR00043/2020|EPI ISL 515170|C.1|South Africa|2020-07-06	Africa|hCoV-19/South Africa/R10305/2020|EPI ISL 490267|B.1.1.34|South Africa|2020-05-29	0.0006653676	Africa
Africa|hCoV-19/South Africa/LR00044/2020|EPI ISL 515171|C.1|South Africa|2020-07-05	Africa|hCoV-19/South Africa/R10305/2020|EPI ISL 490267|B.1.1.34|South Africa|2020-05-29	0.0004601679	Africa
Africa|hCoV-19/South Africa/LR00045/2020|EPI ISL 515172|C.1|South Africa|2020-07-10	Africa|hCoV-19/South Africa/R10305/2020|EPI ISL 490267|B.1.1.34|South Africa|2020-05-29	0.0004891631	Africa
Africa|hCoV-19/South Africa/LR00055/2020|EPI ISL 515176|B.1.1.206|South Africa|2020-07-07	Africa|hCoV-19/South Africa/R10305/2020|EPI ISL 490267|B.1.1.34|South Africa|2020-05-29	0.0003167937	Africa
Africa|hCoV-19/South Africa/LR00056/2020|EPI ISL 515177|C.1|South Africa|2020-07-10	Africa|hCoV-19/South Africa/R10305/2020|EPI ISL 490267|B.1.1.34|South Africa|2020-05-29	0.0006348897	Africa
Africa|hCoV-19/South Africa/LR00057/2020|EPI ISL 515178|C.1|South Africa|2020-07-08	Africa|hCoV-19/South Africa/R10305/2020|EPI ISL 490267|B.1.1.34|South Africa|2020-05-29	0.0006696355	Africa
Africa|hCoV-19/South Africa/LR00059/2020|EPI ISL 515179|B.1.1|South Africa|2020-07-07	Africa|hCoV-19/South Africa/R10305/2020|EPI ISL 490267|B.1.1.34|South Africa|2020-05-29	0.0003493083	Africa
Africa|hCoV-19/South Africa/LR00060/2020|EPI ISL 515180|C.1|South Africa|2020-07-10	Africa|hCoV-19/South Africa/R10305/2020|EPI ISL 490267|B.1.1.34|South Africa|2020-05-29	0.0003863341	Africa
Africa|hCoV-19/South Africa/LR00062/2020|EPI ISL 514375|B.1.1.206|South Africa|2020-07-13	Africa|hCoV-19/South Africa/R10305/2020|EPI ISL 490267|B.1.1.34|South Africa|2020-05-29	0.0003842240	Africa
Africa|hCoV-19/South Africa/LR00063/2020|EPI ISL 514376|B.1.1|South Africa|2020-07-13	Africa|hCoV-19/South Africa/R10305/2020|EPI ISL 490267|B.1.1.34|South Africa|2020-05-29	0.0002446396	Africa
Africa|hCoV-19/South Africa/LR00064/2020|EPI ISL 514377|C.1|South Africa|2020-07-13	Africa|hCoV-19/South Africa/R10305/2020|EPI ISL 490267|B.1.1.34|South Africa|2020-05-29	0.0006640980	Africa
Africa|hCoV-19/South Africa/LR00067/2020|EPI ISL 514379|B.1.1.53|South Africa|2020-07-13	Africa|hCoV-19/South Africa/R10305/2020|EPI ISL 490267|B.1.1.34|South Africa|2020-05-29	0.0003843046	Africa
Africa|hCoV-19/South Africa/LR00068/2020|EPI ISL 514380|B.1.1.52|South Africa|2020-07-13	Africa|hCoV-19/South Africa/R10305/2020|EPI ISL 490267|B.1.1.34|South Africa|2020-05-29	0.0004540926	Africa
Africa|hCoV-19/South Africa/LR00069/2020|EPI ISL 514381|B.1.1.52|South Africa|2020-07-13	Africa|hCoV-19/South Africa/R10305/2020|EPI ISL 490267|B.1.1.34|South Africa|2020-05-29	0.0003552546	Africa
Africa|hCoV-19/South Africa/LR00070/2020|EPI ISL 514382|B.1.1|South Africa|2020-07-13	Africa|hCoV-19/South Africa/R10305/2020|EPI ISL 490267|B.1.1.34|South Africa|2020-05-29	0.0003143519	Africa
Africa|hCoV-19/South Africa/LR00071/2020|EPI ISL 514383|B.1.1.206|South Africa|2020-07-13	Africa|hCoV-19/South Africa/R10305/2020|EPI ISL 490267|B.1.1.34|South Africa|2020-05-29	0.0004890431	Africa
Africa|hCoV-19/South Africa/LR00073/2020|EPI ISL 514384|B.1.1.206|South Africa|2020-07-13	Africa|hCoV-19/South Africa/R10305/2020|EPI ISL 490267|B.1.1.34|South Africa|2020-05-29	0.0003854317	Africa
Africa|hCoV-19/South Africa/LR00074/2020|EPI ISL 514385|B.1.1|South Africa|2020-07-13	Africa|hCoV-19/South Africa/R10305/2020|EPI ISL 490267|B.1.1.34|South Africa|2020-05-29	0.0003143599	Africa
Africa|hCoV-19/South Africa/LR00075/2020|EPI ISL 514386|C.1|South Africa|2020-07-13	Africa|hCoV-19/South Africa/R10305/2020|EPI ISL 490267|B.1.1.34|South Africa|2020-05-29	0.0005969274	Africa
Africa|hCoV-19/South Africa/LR00076/2020|EPI ISL 514387|B.1.1.52|South Africa|2020-07-13	Africa|hCoV-19/South Africa/R10305/2020|EPI ISL 490267|B.1.1.34|South Africa|2020-05-29	0.0004916375	Africa
Africa|hCoV-19/South Africa/LR00077/2020|EPI ISL 514388|B.1.1.52|South Africa|2020-07-13	Africa|hCoV-19/South Africa/R10305/2020|EPI ISL 490267|B.1.1.34|South Africa|2020-05-29	0.0002799529	Africa
Africa|hCoV-19/South Africa/LR00078/2020|EPI ISL 514389|C.2|South Africa|2020-07-13	Africa|hCoV-19/South Africa/R10305/2020|EPI ISL 490267|B.1.1.34|South Africa|2020-05-29	0.0004902950	Africa
Africa|hCoV-19/South Africa/LR00079/2020|EPI ISL 514390|B.1.1.52|South Africa|2020-07-13	Africa|hCoV-19/South Africa/R10305/2020|EPI ISL 490267|B.1.1.34|South Africa|2020-05-29	0.0003492887	Africa
Africa|hCoV-19/South Africa/LR00080/2020|EPI ISL 514391|B.1.5.19|South Africa|2020-07-13	Africa|hCoV-19/South Africa/R10305/2020|EPI ISL 490267|B.1.1.34|South Africa|2020-05-29	0.0004890913	Africa
Africa|hCoV-19/South Africa/LR00081/2020|EPI ISL 514392|B.1.1.52|South Africa|2020-07-13	Africa|hCoV-19/South Africa/R10305/2020|EPI ISL 490267|B.1.1.34|South Africa|2020-05-29	0.0003146487	Africa
Africa|hCoV-19/South Africa/LR00083/2020|EPI ISL 514393|B.1.1.52|South Africa|2020-07-13	Africa|hCoV-19/South Africa/R10305/2020|EPI ISL 490267|B.1.1.34|South Africa|2020-05-29	0.0003842605	Africa
Africa|hCoV-19/South Africa/LR00094/2020|EPI ISL 514396|B.1.1.52|South Africa|2020-07-15	Africa|hCoV-19/South Africa/R10305/2020|EPI ISL 490267|B.1.1.34|South Africa|2020-05-29	0.0003501604	Africa
Africa|hCoV-19/South Africa/LR00098/2020|EPI ISL 514398|C.1|South Africa|2020-07-15	Africa|hCoV-19/South Africa/R10305/2020|EPI ISL 490267|B.1.1.34|South Africa|2020-05-29	0.0005623551	Africa
Africa|hCoV-19/South Africa/LR00101/2020|EPI ISL 514400|B.1.1.52|South Africa|2020-07-14	Africa|hCoV-19/South Africa/R10305/2020|EPI ISL 490267|B.1.1.34|South Africa|2020-05-29	0.0002820449	Africa
Africa|hCoV-19/South Africa/LR00102/2020|EPI ISL 514401|B.1.1.52|South Africa|2020-07-14	Africa|hCoV-19/South Africa/R10305/2020|EPI ISL 490267|B.1.1.34|South Africa|2020-05-29	0.0004585443	Africa
Africa|hCoV-19/South Africa/LR00105/2020|EPI ISL 514402|C.1|South Africa|2020-07-15	Africa|hCoV-19/South Africa/R10305/2020|EPI ISL 490267|B.1.1.34|South Africa|2020-05-29	0.0005263963	Africa
Africa|hCoV-19/South Africa/LR00106/2020|EPI ISL 514403|C.1|South Africa|2020-07-15	Africa|hCoV-19/South Africa/R10305/2020|EPI ISL 490267|B.1.1.34|South Africa|2020-05-29	0.0005600502	Africa
Africa|hCoV-19/South Africa/LR00107/2020|EPI ISL 514404|B.1.1.53|South Africa|2020-07-14	Africa|hCoV-19/South Africa/R10305/2020|EPI ISL 490267|B.1.1.34|South Africa|2020-05-29	0.0003493031	Africa
Africa|hCoV-19/South Africa/LR00111/2020|EPI ISL 514405|B.1.1.53|South Africa|2020-07-20	Africa|hCoV-19/South Africa/R10305/2020|EPI ISL 490267|B.1.1.34|South Africa|2020-05-29	0.0002444917	Africa
Africa|hCoV-19/South Africa/LR00112/2020|EPI ISL 514406|B.1.1.52|South Africa|2020-07-20	Africa|hCoV-19/South Africa/R10305/2020|EPI ISL 490267|B.1.1.34|South Africa|2020-05-29	0.0004573226	Africa
Africa|hCoV-19/South Africa/LR00113/2020|EPI ISL 514407|B.1.1.206|South Africa|2020-07-20	Africa|hCoV-19/South Africa/R10305/2020|EPI ISL 490267|B.1.1.34|South Africa|2020-05-29	0.0004891519	Africa
Africa|hCoV-19/South Africa/LR00115/2020|EPI ISL 514409|B.1.1.52|South Africa|2020-07-20	Africa|hCoV-19/South Africa/R10305/2020|EPI ISL 490267|B.1.1.34|South Africa|2020-05-29	0.0004559287	Africa
Africa|hCoV-19/South Africa/LR00117/2020|EPI ISL 514410|C.1|South Africa|2020-07-20	Africa|hCoV-19/South Africa/R10305/2020|EPI ISL 490267|B.1.1.34|South Africa|2020-05-29	0.0005292619	Africa
Africa|hCoV-19/South Africa/LR00118/2020|EPI ISL 514411|B.1.1.53|South Africa|2020-07-20	Africa|hCoV-19/South Africa/R10305/2020|EPI ISL 490267|B.1.1.34|South Africa|2020-05-29	0.0002802276	Africa
Africa|hCoV-19/South Africa/LR00119/2020|EPI ISL 514412|B.1.5|South Africa|2020-07-20	Africa|hCoV-19/South Africa/R10305/2020|EPI ISL 490267|B.1.1.34|South Africa|2020-05-29	0.0004556314	Africa
Africa|hCoV-19/South Africa/LR00122/2020|EPI ISL 514355|B.1.1|South Africa|2020-07-20	Africa|hCoV-19/South Africa/R10305/2020|EPI ISL 490267|B.1.1.34|South Africa|2020-05-29	0.0001746096	Africa
Africa|hCoV-19/South Africa/LR00125/2020|EPI ISL 514357|C.1|South Africa|2020-07-20	Africa|hCoV-19/South Africa/R10305/2020|EPI ISL 490267|B.1.1.34|South Africa|2020-05-29	0.0005638078	Africa
Africa|hCoV-19/South Africa/LR00126/2020|EPI ISL 514358|B.1.1.206|South Africa|2020-07-20	Africa|hCoV-19/South Africa/R10305/2020|EPI ISL 490267|B.1.1.34|South Africa|2020-05-29	0.0004911360	Africa
Africa|hCoV-19/South Africa/LR00127/2020|EPI ISL 514359|B.1.1.52|South Africa|2020-07-20	Africa|hCoV-19/South Africa/R10305/2020|EPI ISL 490267|B.1.1.34|South Africa|2020-05-29	0.0003852923	Africa
Africa|hCoV-19/South Africa/LR00128/2020|EPI ISL 514360|B.1.1|South Africa|2020-07-20	Africa|hCoV-19/South Africa/R10305/2020|EPI ISL 490267|B.1.1.34|South Africa|2020-05-29	0.0003143520	Africa
Africa|hCoV-19/South Africa/LR00131/2020|EPI ISL 514363|B.1.1.52|South Africa|2020-07-20	Africa|hCoV-19/South Africa/R10305/2020|EPI ISL 490267|B.1.1.34|South Africa|2020-05-29	0.0003173041	Africa
Africa|hCoV-19/South Africa/LR00133/2020|EPI ISL 514364|C.1|South Africa|2020-07-20	Africa|hCoV-19/South Africa/R10305/2020|EPI ISL 490267|B.1.1.34|South Africa|2020-05-29	0.0006298216	Africa
Africa|hCoV-19/South Africa/LR00135/2020|EPI ISL 514366|B.1.1.52|South Africa|2020-07-20	Africa|hCoV-19/South Africa/R10305/2020|EPI ISL 490267|B.1.1.34|South Africa|2020-05-29	0.0003562722	Africa
Africa|hCoV-19/South Africa/LR00136/2020|EPI ISL 514367|C.1|South Africa|2020-07-20	Africa|hCoV-19/South Africa/R10305/2020|EPI ISL 490267|B.1.1.34|South Africa|2020-05-29	0.0005939934	Africa
Africa|hCoV-19/South Africa/LR00139/2020|EPI ISL 514370|B.1.1.52|South Africa|2020-07-20	Africa|hCoV-19/South Africa/R10305/2020|EPI ISL 490267|B.1.1.34|South Africa|2020-05-29	0.0003850268	Africa
Africa|hCoV-19/South Africa/LR00140/2020|EPI ISL 514371|B.1|South Africa|2020-07-20	Africa|hCoV-19/South Africa/R10305/2020|EPI ISL 490267|B.1.1.34|South Africa|2020-05-29	0.0005598175	Africa
Africa|hCoV-19/South Africa/LR00141/2020|EPI ISL 514372|B.1.1.52|South Africa|2020-07-20	Africa|hCoV-19/South Africa/R10305/2020|EPI ISL 490267|B.1.1.34|South Africa|2020-05-29	0.0004541448	Africa
Africa|hCoV-19/South Africa/LR00142/2020|EPI ISL 514373|B.1.1.52|South Africa|2020-07-20	Africa|hCoV-19/South Africa/R10305/2020|EPI ISL 490267|B.1.1.34|South Africa|2020-05-29	0.0003525336	Africa
Africa|hCoV-19/South Africa/LR00145/2020|EPI ISL 514374|B.1.1.52|South Africa|2020-07-20	Africa|hCoV-19/South Africa/R10305/2020|EPI ISL 490267|B.1.1.34|South Africa|2020-05-29	0.0004555018	Africa
Africa|hCoV-19/South Africa/LR00146/2020|EPI ISL 514414|B.1.1.52|South Africa|2020-07-20	Africa|hCoV-19/South Africa/R10305/2020|EPI ISL 490267|B.1.1.34|South Africa|2020-05-29	0.0004581987	Africa
Africa|hCoV-19/South Africa/LR00147/2020|EPI ISL 514415|C.1|South Africa|2020-07-20	Africa|hCoV-19/South Africa/R10305/2020|EPI ISL 490267|B.1.1.34|South Africa|2020-05-29	0.0006341670	Africa
Africa|hCoV-19/South Africa/LR00148/2020|EPI ISL 514416|B.1.1.206|South Africa|2020-07-20	Africa|hCoV-19/South Africa/R10305/2020|EPI ISL 490267|B.1.1.34|South Africa|2020-05-29	0.0002444697	Africa
Africa|hCoV-19/South Africa/LR00149/2020|EPI ISL 514417|B.1.1.52|South Africa|2020-07-21	Africa|hCoV-19/South Africa/R10305/2020|EPI ISL 490267|B.1.1.34|South Africa|2020-05-29	0.0004549553	Africa
Africa|hCoV-19/South Africa/LR00150/2020|EPI ISL 514418|B.1.1.52|South Africa|2020-07-24	Africa|hCoV-19/South Africa/R10305/2020|EPI ISL 490267|B.1.1.34|South Africa|2020-05-29	0.0003494704	Africa
Africa|hCoV-19/South Africa/LR00151/2020|EPI ISL 514419|B.1.1.52|South Africa|2020-07-21	Africa|hCoV-19/South Africa/R10305/2020|EPI ISL 490267|B.1.1.34|South Africa|2020-05-29	0.0002794124	Africa
Africa|hCoV-19/South Africa/LR00152/2020|EPI ISL 514420|C.1|South Africa|2020-07-24	Africa|hCoV-19/South Africa/R10305/2020|EPI ISL 490267|B.1.1.34|South Africa|2020-05-29	0.0004192270	Africa
Africa|hCoV-19/South Africa/LR00153/2020|EPI ISL 514421|B.1.1.52|South Africa|2020-07-23	Africa|hCoV-19/South Africa/R10305/2020|EPI ISL 490267|B.1.1.34|South Africa|2020-05-29	0.0003495072	Africa
Africa|hCoV-19/South Africa/LR00155/2020|EPI ISL 514423|C.1|South Africa|2020-07-21	Africa|hCoV-19/South Africa/R10305/2020|EPI ISL 490267|B.1.1.34|South Africa|2020-05-29	0.0005955328	Africa
Africa|hCoV-19/South Africa/LR00157/2020|EPI ISL 514424|B.1.1|South Africa|2020-07-26	Africa|hCoV-19/South Africa/R10305/2020|EPI ISL 490267|B.1.1.34|South Africa|2020-05-29	0.0002095452	Africa
Africa|hCoV-19/South Africa/R02827/2020|EPI ISL 430297|B|South Africa|2020-03-06	Africa|hCoV-19/South Africa/R10305/2020|EPI ISL 490267|B.1.1.34|South Africa|2020-05-29	0.0003842350	Africa
Africa|hCoV-19/South Africa/R03006/2020|EPI ISL 417186|B.1|South Africa|2020-03-07	Africa|hCoV-19/South Africa/R10305/2020|EPI ISL 490267|B.1.1.34|South Africa|2020-05-29	0.0003143529	Africa
Africa|hCoV-19/South Africa/R04827/2020|EPI ISL 450296|B.1.1|South Africa|2020-03-17	Africa|hCoV-19/South Africa/R10305/2020|EPI ISL 490267|B.1.1.34|South Africa|2020-05-29	0.0002798090	Africa
Africa|hCoV-19/South Africa/R05204/2020|EPI ISL 450297|B.52|South Africa|2020-03-19	Africa|hCoV-19/South Africa/R10305/2020|EPI ISL 490267|B.1.1.34|South Africa|2020-05-29	0.0005635856	Africa
Africa|hCoV-19/South Africa/R05360/2020|EPI ISL 450298|B.1|South Africa|2020-03-19	Africa|hCoV-19/South Africa/R10305/2020|EPI ISL 490267|B.1.1.34|South Africa|2020-05-29	0.0003520923	Africa
Africa|hCoV-19/South Africa/R05929/2020|EPI ISL 450495|B.1.1|South Africa|2020-03-25	Africa|hCoV-19/South Africa/R10305/2020|EPI ISL 490267|B.1.1.34|South Africa|2020-05-29	0.0001776382	Africa
Africa|hCoV-19/South Africa/R06812/2020|EPI ISL 490256|B.1.1.75|South Africa|2020-04-23	Africa|hCoV-19/South Africa/R10305/2020|EPI ISL 490267|B.1.1.34|South Africa|2020-05-29	0.0002795238	Africa
Africa|hCoV-19/South Africa/R06878/2020|EPI ISL 490257|B.1.1.57|South Africa|2020-04-30	Africa|hCoV-19/South Africa/R10305/2020|EPI ISL 490267|B.1.1.34|South Africa|2020-05-29	0.0001747316	Africa
Africa|hCoV-19/South Africa/R07552/2020|EPI ISL 450299|B.1|South Africa|2020-03-31	Africa|hCoV-19/South Africa/R10305/2020|EPI ISL 490267|B.1.1.34|South Africa|2020-05-29	0.0003164529	Africa
Africa|hCoV-19/South Africa/R07601/2020|EPI ISL 450300|B.1.8|South Africa|2020-03-30	Africa|hCoV-19/South Africa/R10305/2020|EPI ISL 490267|B.1.1.34|South Africa|2020-05-29	0.0002811542	Africa
Africa|hCoV-19/South Africa/R07719/2020|EPI ISL 450301|B.1|South Africa|2020-04-01	Africa|hCoV-19/South Africa/R10305/2020|EPI ISL 490267|B.1.1.34|South Africa|2020-05-29	0.0003493656	Africa
Africa|hCoV-19/South Africa/R09085/2020|EPI ISL 470878|B.6|South Africa|2020-04-28	Africa|hCoV-19/South Africa/R10305/2020|EPI ISL 490267|B.1.1.34|South Africa|2020-05-29	0.0007338443	Africa
Africa|hCoV-19/South Africa/R09103/2020|EPI ISL 470879|B|South Africa|2020-04-28	Africa|hCoV-19/South Africa/R10305/2020|EPI ISL 490267|B.1.1.34|South Africa|2020-05-29	0.0005294245	Africa
Africa|hCoV-19/South Africa/R09126/2020|EPI ISL 470880|B.6|South Africa|2020-04-28	Africa|hCoV-19/South Africa/R10305/2020|EPI ISL 490267|B.1.1.34|South Africa|2020-05-29	0.0006638970	Africa
Africa|hCoV-19/South Africa/R10007/2020|EPI ISL 490258|B.1.1.53|South Africa|2020-05-08	Africa|hCoV-19/South Africa/R10305/2020|EPI ISL 490267|B.1.1.34|South Africa|2020-05-29	0.0002100662	Africa
Africa|hCoV-19/South Africa/R10139/2020|EPI ISL 490259|B.1.1.57|South Africa|2020-05-21	Africa|hCoV-19/South Africa/R10305/2020|EPI ISL 490267|B.1.1.34|South Africa|2020-05-29	0.0002444944	Africa
Africa|hCoV-19/South Africa/R10166/2020|EPI ISL 490260|B.1.1.52|South Africa|2020-05-20	Africa|hCoV-19/South Africa/R10305/2020|EPI ISL 490267|B.1.1.34|South Africa|2020-05-29	0.0002813283	Africa
Africa|hCoV-19/South Africa/R10178/2020|EPI ISL 490261|B.1.1.206|South Africa|2020-05-20	Africa|hCoV-19/South Africa/R10305/2020|EPI ISL 490267|B.1.1.34|South Africa|2020-05-29	0.0002803820	Africa
Africa|hCoV-19/South Africa/R10197/2020|EPI ISL 490262|B.1.5|South Africa|2020-05-22	Africa|hCoV-19/South Africa/R10305/2020|EPI ISL 490267|B.1.1.34|South Africa|2020-05-29	0.0003150938	Africa
Africa|hCoV-19/South Africa/R10199/2020|EPI ISL 490263|B.1.1.40|South Africa|2020-05-22	Africa|hCoV-19/South Africa/R10305/2020|EPI ISL 490267|B.1.1.34|South Africa|2020-05-29	0.0002095433	Africa
Africa|hCoV-19/South Africa/R10236/2020|EPI ISL 490264|B.1.1.40|South Africa|2020-05-27	Africa|hCoV-19/South Africa/R10305/2020|EPI ISL 490267|B.1.1.34|South Africa|2020-05-29	0.0002801560	Africa
Africa|hCoV-19/South Africa/R10268/2020|EPI ISL 490266|B.1.1.57|South Africa|2020-05-27	Africa|hCoV-19/South Africa/R10305/2020|EPI ISL 490267|B.1.1.34|South Africa|2020-05-29	0.0002477649	Africa
Africa|hCoV-19/Algeria/G0638 2264/2020|EPI ISL 418241|B.1|Algeria|2020-03-02	Africa|hCoV-19/South Africa/R10307/2020|EPI ISL 490268|B.1.1.75|South Africa|2020-05-28	0.0006296731	Africa
Africa|hCoV-19/Algeria/G0640 2265/2020|EPI ISL 418242|B.1|Algeria|2020-03-08	Africa|hCoV-19/South Africa/R10307/2020|EPI ISL 490268|B.1.1.75|South Africa|2020-05-28	0.0005585726	Africa
Africa|hCoV-19/Algeria/G0860 2262/2020|EPI ISL 420037|B.1|Algeria|2020-03-02	Africa|hCoV-19/South Africa/R10307/2020|EPI ISL 490268|B.1.1.75|South Africa|2020-05-28	0.0005585725	Africa
Africa|hCoV-19/Benin/1022/2020|EPI ISL 476826|B.1|Benin|2020-03-25	Africa|hCoV-19/South Africa/R10307/2020|EPI ISL 490268|B.1.1.75|South Africa|2020-05-28	0.0005237002	Africa
Africa|hCoV-19/Benin/1092/2020|EPI ISL 476827|B.1|Benin|2020-03-27	Africa|hCoV-19/South Africa/R10307/2020|EPI ISL 490268|B.1.1.75|South Africa|2020-05-28	0.0005937567	Africa
Africa|hCoV-19/Benin/1408/2020|EPI ISL 476825|B.1.356|Benin|2020-04-04	Africa|hCoV-19/South Africa/R10307/2020|EPI ISL 490268|B.1.1.75|South Africa|2020-05-28	0.0005236874	Africa
Africa|hCoV-19/Benin/1409/2020|EPI ISL 476828|B.1|Benin|2020-04-06	Africa|hCoV-19/South Africa/R10307/2020|EPI ISL 490268|B.1.1.75|South Africa|2020-05-28	0.0005627621	Africa
Africa|hCoV-19/Benin/1950/2020|EPI ISL 476830|A|Benin|2020-04-15	Africa|hCoV-19/South Africa/R10307/2020|EPI ISL 490268|B.1.1.75|South Africa|2020-05-28	0.0007683325	Africa
Africa|hCoV-19/Benin/197/2020|EPI ISL 476822|B.1.178|Benin|2020-03-15	Africa|hCoV-19/South Africa/R10307/2020|EPI ISL 490268|B.1.1.75|South Africa|2020-05-28	0.0005237606	Africa
Africa|hCoV-19/Benin/2012/2020|EPI ISL 476831|A|Benin|2020-04-15	Africa|hCoV-19/South Africa/R10307/2020|EPI ISL 490268|B.1.1.75|South Africa|2020-05-28	0.0008031813	Africa
Africa|hCoV-19/Benin/260/2020|EPI ISL 476823|B.1.292|Benin|2020-03-17	Africa|hCoV-19/South Africa/R10307/2020|EPI ISL 490268|B.1.1.75|South Africa|2020-05-28	0.0006284773	Africa
Africa|hCoV-19/Benin/314/2020|EPI ISL 476834|B.1.5|Benin|2020-03-17	Africa|hCoV-19/South Africa/R10307/2020|EPI ISL 490268|B.1.1.75|South Africa|2020-05-28	0.0005969901	Africa
Africa|hCoV-19/Benin/461/2020|EPI ISL 476833|A|Benin|2020-03-17	Africa|hCoV-19/South Africa/R10307/2020|EPI ISL 490268|B.1.1.75|South Africa|2020-05-28	0.0007682092	Africa
Africa|hCoV-19/Benin/501/2020|EPI ISL 476824|B.1.356|Benin|2020-03-17	Africa|hCoV-19/South Africa/R10307/2020|EPI ISL 490268|B.1.1.75|South Africa|2020-05-28	0.0005236508	Africa
Africa|hCoV-19/Benin/843/2020|EPI ISL 476829|A|Benin|2020-03-19	Africa|hCoV-19/South Africa/R10307/2020|EPI ISL 490268|B.1.1.75|South Africa|2020-05-28	0.0006984161	Africa
Africa|hCoV-19/Botswana/BOT0455/2020|EPI ISL 560386|B.1|Botswana|2020-03-28	Africa|hCoV-19/South Africa/R10307/2020|EPI ISL 490268|B.1.1.75|South Africa|2020-05-28	0.0004887305	Africa
Africa|hCoV-19/Botswana/BOT2254/2020|EPI ISL 560390|B.1.1|Botswana|2020-04-08	Africa|hCoV-19/South Africa/R10307/2020|EPI ISL 490268|B.1.1.75|South Africa|2020-05-28	0.0003497111	Africa
Africa|hCoV-19/Botswana/BOT2283/2020|EPI ISL 560385|B.1|Botswana|2020-04-07	Africa|hCoV-19/South Africa/R10307/2020|EPI ISL 490268|B.1.1.75|South Africa|2020-05-28	0.0005330903	Africa
Africa|hCoV-19/Botswana/BOT2624/2020|EPI ISL 560387|B.1.1|Botswana|2020-04-05	Africa|hCoV-19/South Africa/R10307/2020|EPI ISL 490268|B.1.1.75|South Africa|2020-05-28	0.0003553393	Africa
Africa|hCoV-19/Botswana/BOT4161/2020|EPI ISL 560388|B.1.1.220|Botswana|2020-04-16	Africa|hCoV-19/South Africa/R10307/2020|EPI ISL 490268|B.1.1.75|South Africa|2020-05-28	0.0003887409	Africa
Africa|hCoV-19/DRC/04186/2020|EPI ISL 471411|A|Democratic Republic of the Congo|2020-04-25	Africa|hCoV-19/South Africa/R10307/2020|EPI ISL 490268|B.1.1.75|South Africa|2020-05-28	0.0007682092	Africa
Africa|hCoV-19/DRC/04188/2020|EPI ISL 471413|A|Democratic Republic of the Congo|2020-04-25	Africa|hCoV-19/South Africa/R10307/2020|EPI ISL 490268|B.1.1.75|South Africa|2020-05-28	0.0008591162	Africa
Africa|hCoV-19/DRC/10041/2020|EPI ISL 527543|B.1.1.275|Democratic Republic of the Congo|2020-05-22	Africa|hCoV-19/South Africa/R10307/2020|EPI ISL 490268|B.1.1.75|South Africa|2020-05-28	0.0004214876	Africa
Africa|hCoV-19/DRC/10057/2020|EPI ISL 527538|B.1.1.275|Democratic Republic of the Congo|2020-05-22	Africa|hCoV-19/South Africa/R10307/2020|EPI ISL 490268|B.1.1.75|South Africa|2020-05-28	0.0005436822	Africa
Africa|hCoV-19/DRC/10061/2020|EPI ISL 527521|B.1.1.275|Democratic Republic of the Congo|2020-05-22	Africa|hCoV-19/South Africa/R10307/2020|EPI ISL 490268|B.1.1.75|South Africa|2020-05-28	0.0003937071	Africa
Africa|hCoV-19/DRC/10070/2020|EPI ISL 527544|B.1.178|Democratic Republic of the Congo|2020-05-22	Africa|hCoV-19/South Africa/R10307/2020|EPI ISL 490268|B.1.1.75|South Africa|2020-05-28	0.0006665342	Africa
Africa|hCoV-19/DRC/10120/2020|EPI ISL 513624|B.1.1.275|Democratic Republic of the Congo|2020-05-22	Africa|hCoV-19/South Africa/R10307/2020|EPI ISL 490268|B.1.1.75|South Africa|2020-05-28	0.0004723814	Africa
Africa|hCoV-19/DRC/10127/2020|EPI ISL 513625|B.1.1.275|Democratic Republic of the Congo|2020-05-22	Africa|hCoV-19/South Africa/R10307/2020|EPI ISL 490268|B.1.1.75|South Africa|2020-05-28	0.0004660654	Africa
Africa|hCoV-19/DRC/10242/2020|EPI ISL 513626|B.1.84|Democratic Republic of the Congo|2020-05-22	Africa|hCoV-19/South Africa/R10307/2020|EPI ISL 490268|B.1.1.75|South Africa|2020-05-28	0.0005631666	Africa
Africa|hCoV-19/DRC/10251/2020|EPI ISL 513627|B.1.128|Democratic Republic of the Congo|2020-05-22	Africa|hCoV-19/South Africa/R10307/2020|EPI ISL 490268|B.1.1.75|South Africa|2020-05-28	0.0007047866	Africa
Africa|hCoV-19/DRC/10324/2020|EPI ISL 527545|B.1.214|Democratic Republic of the Congo|2020-05-22	Africa|hCoV-19/South Africa/R10307/2020|EPI ISL 490268|B.1.1.75|South Africa|2020-05-28	0.0006322385	Africa
Africa|hCoV-19/DRC/10346/2020|EPI ISL 527546|B.1.214|Democratic Republic of the Congo|2020-05-22	Africa|hCoV-19/South Africa/R10307/2020|EPI ISL 490268|B.1.1.75|South Africa|2020-05-28	0.0006389916	Africa
Africa|hCoV-19/DRC/10364/2020|EPI ISL 527498|B.1|Democratic Republic of the Congo|2020-05-22	Africa|hCoV-19/South Africa/R10307/2020|EPI ISL 490268|B.1.1.75|South Africa|2020-05-28	0.0005301013	Africa
Africa|hCoV-19/DRC/10371/2020|EPI ISL 527489|B.1.178|Democratic Republic of the Congo|2020-05-22	Africa|hCoV-19/South Africa/R10307/2020|EPI ISL 490268|B.1.1.75|South Africa|2020-05-28	0.0006677114	Africa
Africa|hCoV-19/DRC/10373/2020|EPI ISL 527495|B.1.159|Democratic Republic of the Congo|2020-05-22	Africa|hCoV-19/South Africa/R10307/2020|EPI ISL 490268|B.1.1.75|South Africa|2020-05-28	0.0006334081	Africa
Africa|hCoV-19/DRC/10374/2020|EPI ISL 527539|B.1.84|Democratic Republic of the Congo|2020-05-22	Africa|hCoV-19/South Africa/R10307/2020|EPI ISL 490268|B.1.1.75|South Africa|2020-05-28	0.0008244622	Africa
Africa|hCoV-19/DRC/10375/2020|EPI ISL 527499|B.1.84|Democratic Republic of the Congo|2020-05-22	Africa|hCoV-19/South Africa/R10307/2020|EPI ISL 490268|B.1.1.75|South Africa|2020-05-28	0.0007050278	Africa
Africa|hCoV-19/DRC/10399/2020|EPI ISL 527491|B.1.214|Democratic Republic of the Congo|2020-05-22	Africa|hCoV-19/South Africa/R10307/2020|EPI ISL 490268|B.1.1.75|South Africa|2020-05-28	0.0005269323	Africa
Africa|hCoV-19/DRC/10502/2020|EPI ISL 527547|B.1.5|Democratic Republic of the Congo|2020-05-20	Africa|hCoV-19/South Africa/R10307/2020|EPI ISL 490268|B.1.1.75|South Africa|2020-05-28	0.0004562112	Africa
Africa|hCoV-19/DRC/10506/2020|EPI ISL 527524|B.1.5|Democratic Republic of the Congo|2020-05-18	Africa|hCoV-19/South Africa/R10307/2020|EPI ISL 490268|B.1.1.75|South Africa|2020-05-28	0.0004673288	Africa
Africa|hCoV-19/DRC/10507/2020|EPI ISL 527492|B.1.5|Democratic Republic of the Congo|2020-05-18	Africa|hCoV-19/South Africa/R10307/2020|EPI ISL 490268|B.1.1.75|South Africa|2020-05-28	0.0004921319	Africa
Africa|hCoV-19/DRC/10508/2020|EPI ISL 527494|B.1.5|Democratic Republic of the Congo|2020-05-20	Africa|hCoV-19/South Africa/R10307/2020|EPI ISL 490268|B.1.1.75|South Africa|2020-05-28	0.0004893627	Africa
Africa|hCoV-19/DRC/10532/2020|EPI ISL 527532|B.1.5|Democratic Republic of the Congo|2020-05-20	Africa|hCoV-19/South Africa/R10307/2020|EPI ISL 490268|B.1.1.75|South Africa|2020-05-28	0.0004672951	Africa
Africa|hCoV-19/DRC/10533/2020|EPI ISL 527548|B.1.5|Democratic Republic of the Congo|2020-05-20	Africa|hCoV-19/South Africa/R10307/2020|EPI ISL 490268|B.1.1.75|South Africa|2020-05-28	0.0004913496	Africa
Africa|hCoV-19/DRC/10621/2020|EPI ISL 527526|B.1.214|Democratic Republic of the Congo|2020-05-23	Africa|hCoV-19/South Africa/R10307/2020|EPI ISL 490268|B.1.1.75|South Africa|2020-05-28	0.0006105759	Africa
Africa|hCoV-19/DRC/10640/2020|EPI ISL 527541|B.1|Democratic Republic of the Congo|2020-05-22	Africa|hCoV-19/South Africa/R10307/2020|EPI ISL 490268|B.1.1.75|South Africa|2020-05-28	0.0007585250	Africa
Africa|hCoV-19/DRC/10644/2020|EPI ISL 527549|B.1|Democratic Republic of the Congo|2020-05-22	Africa|hCoV-19/South Africa/R10307/2020|EPI ISL 490268|B.1.1.75|South Africa|2020-05-28	0.0007372001	Africa
Africa|hCoV-19/DRC/10728/2020|EPI ISL 513628|B.1.5|Democratic Republic of the Congo|2020-05-23	Africa|hCoV-19/South Africa/R10307/2020|EPI ISL 490268|B.1.1.75|South Africa|2020-05-28	0.0005100154	Africa
Africa|hCoV-19/DRC/10731/2020|EPI ISL 513629|B.1.1.1|Democratic Republic of the Congo|2020-05-23	Africa|hCoV-19/South Africa/R10307/2020|EPI ISL 490268|B.1.1.75|South Africa|2020-05-28	0.0005505680	Africa
Africa|hCoV-19/DRC/10733/2020|EPI ISL 513630|B.1|Democratic Republic of the Congo|2020-05-23	Africa|hCoV-19/South Africa/R10307/2020|EPI ISL 490268|B.1.1.75|South Africa|2020-05-28	0.0006317720	Africa
Africa|hCoV-19/DRC/108/2020|EPI ISL 417948|B.1.128|Democratic Republic of the Congo|2020-03-19	Africa|hCoV-19/South Africa/R10307/2020|EPI ISL 490268|B.1.1.75|South Africa|2020-05-28	0.0005942864	Africa
Africa|hCoV-19/DRC/10885/2020|EPI ISL 513631|B.1.84|Democratic Republic of the Congo|2020-05-23	Africa|hCoV-19/South Africa/R10307/2020|EPI ISL 490268|B.1.1.75|South Africa|2020-05-28	0.0006365003	Africa
Africa|hCoV-19/DRC/10902/2020|EPI ISL 527490|B.1.178|Democratic Republic of the Congo|2020-05-23	Africa|hCoV-19/South Africa/R10307/2020|EPI ISL 490268|B.1.1.75|South Africa|2020-05-28	0.0005969545	Africa
Africa|hCoV-19/DRC/10913/2020|EPI ISL 527507|B.1.84|Democratic Republic of the Congo|2020-05-24	Africa|hCoV-19/South Africa/R10307/2020|EPI ISL 490268|B.1.1.75|South Africa|2020-05-28	0.0007095258	Africa
Africa|hCoV-19/DRC/11005/2020|EPI ISL 527550|B.1.159|Democratic Republic of the Congo|2020-05-24	Africa|hCoV-19/South Africa/R10307/2020|EPI ISL 490268|B.1.1.75|South Africa|2020-05-28	0.0007374320	Africa
Africa|hCoV-19/DRC/11008/2020|EPI ISL 527503|B.1.159|Democratic Republic of the Congo|2020-05-24	Africa|hCoV-19/South Africa/R10307/2020|EPI ISL 490268|B.1.1.75|South Africa|2020-05-28	0.0006733415	Africa
Africa|hCoV-19/DRC/11022/2020|EPI ISL 527551|B.1.214|Democratic Republic of the Congo|2020-05-24	Africa|hCoV-19/South Africa/R10307/2020|EPI ISL 490268|B.1.1.75|South Africa|2020-05-28	0.0007025646	Africa
Africa|hCoV-19/DRC/11024/2020|EPI ISL 527552|B.1.149|Democratic Republic of the Congo|2020-05-24	Africa|hCoV-19/South Africa/R10307/2020|EPI ISL 490268|B.1.1.75|South Africa|2020-05-28	0.0007443335	Africa
Africa|hCoV-19/DRC/11026/2020|EPI ISL 527553|B.1.149|Democratic Republic of the Congo|2020-05-24	Africa|hCoV-19/South Africa/R10307/2020|EPI ISL 490268|B.1.1.75|South Africa|2020-05-28	0.0005968910	Africa
Africa|hCoV-19/DRC/11031/2020|EPI ISL 527554|B.1.214|Democratic Republic of the Congo|2020-05-24	Africa|hCoV-19/South Africa/R10307/2020|EPI ISL 490268|B.1.1.75|South Africa|2020-05-28	0.0006324982	Africa
Africa|hCoV-19/DRC/11041/2020|EPI ISL 527555|B.1|Democratic Republic of the Congo|2020-05-24	Africa|hCoV-19/South Africa/R10307/2020|EPI ISL 490268|B.1.1.75|South Africa|2020-05-28	0.0005971580	Africa
Africa|hCoV-19/DRC/11057/2020|EPI ISL 527528|B.1.5|Democratic Republic of the Congo|2020-05-24	Africa|hCoV-19/South Africa/R10307/2020|EPI ISL 490268|B.1.1.75|South Africa|2020-05-28	0.0005372019	Africa
Africa|hCoV-19/DRC/11078/2020|EPI ISL 527514|B.1|Democratic Republic of the Congo|2020-05-24	Africa|hCoV-19/South Africa/R10307/2020|EPI ISL 490268|B.1.1.75|South Africa|2020-05-28	0.0006028387	Africa
Africa|hCoV-19/DRC/11079/2020|EPI ISL 527500|B.1.214|Democratic Republic of the Congo|2020-05-24	Africa|hCoV-19/South Africa/R10307/2020|EPI ISL 490268|B.1.1.75|South Africa|2020-05-28	0.0005651296	Africa
Africa|hCoV-19/DRC/11093/2020|EPI ISL 527527|B.1.5|Democratic Republic of the Congo|2020-05-24	Africa|hCoV-19/South Africa/R10307/2020|EPI ISL 490268|B.1.1.75|South Africa|2020-05-28	0.0006130891	Africa
Africa|hCoV-19/DRC/11096/2020|EPI ISL 527522|B.1|Democratic Republic of the Congo|2020-05-24	Africa|hCoV-19/South Africa/R10307/2020|EPI ISL 490268|B.1.1.75|South Africa|2020-05-28	0.0005729368	Africa
Africa|hCoV-19/DRC/11114/2020|EPI ISL 527534|B.1.214|Democratic Republic of the Congo|2020-05-25	Africa|hCoV-19/South Africa/R10307/2020|EPI ISL 490268|B.1.1.75|South Africa|2020-05-28	0.0006840662	Africa
Africa|hCoV-19/DRC/11123/2020|EPI ISL 527496|B.1.84|Democratic Republic of the Congo|2020-05-24	Africa|hCoV-19/South Africa/R10307/2020|EPI ISL 490268|B.1.1.75|South Africa|2020-05-28	0.0005982657	Africa
Africa|hCoV-19/DRC/11134/2020|EPI ISL 527518|B.1.5|Democratic Republic of the Congo|2020-05-24	Africa|hCoV-19/South Africa/R10307/2020|EPI ISL 490268|B.1.1.75|South Africa|2020-05-28	0.0004999861	Africa
Africa|hCoV-19/DRC/11143/2020|EPI ISL 527556|B.1|Democratic Republic of the Congo|2020-05-24	Africa|hCoV-19/South Africa/R10307/2020|EPI ISL 490268|B.1.1.75|South Africa|2020-05-28	0.0007375249	Africa
Africa|hCoV-19/DRC/11145/2020|EPI ISL 527501|B.1.214|Democratic Republic of the Congo|2020-05-24	Africa|hCoV-19/South Africa/R10307/2020|EPI ISL 490268|B.1.1.75|South Africa|2020-05-28	0.0007070109	Africa
Africa|hCoV-19/DRC/11148/2020|EPI ISL 527525|B.1.178|Democratic Republic of the Congo|2020-05-24	Africa|hCoV-19/South Africa/R10307/2020|EPI ISL 490268|B.1.1.75|South Africa|2020-05-28	0.0007162425	Africa
Africa|hCoV-19/DRC/11157/2020|EPI ISL 527530|B.1|Democratic Republic of the Congo|2020-05-25	Africa|hCoV-19/South Africa/R10307/2020|EPI ISL 490268|B.1.1.75|South Africa|2020-05-28	0.0006406820	Africa
Africa|hCoV-19/DRC/11187/2020|EPI ISL 527523|B.1.1.275|Democratic Republic of the Congo|2020-05-23	Africa|hCoV-19/South Africa/R10307/2020|EPI ISL 490268|B.1.1.75|South Africa|2020-05-28	0.0004985268	Africa
Africa|hCoV-19/DRC/11191/2020|EPI ISL 527506|B.1.1.275|Democratic Republic of the Congo|2020-05-23	Africa|hCoV-19/South Africa/R10307/2020|EPI ISL 490268|B.1.1.75|South Africa|2020-05-28	0.0003891805	Africa
Africa|hCoV-19/DRC/11252/2020|EPI ISL 527557|B.1.1.275|Democratic Republic of the Congo|2020-05-21	Africa|hCoV-19/South Africa/R10307/2020|EPI ISL 490268|B.1.1.75|South Africa|2020-05-28	0.0005615516	Africa
Africa|hCoV-19/DRC/11260/2020|EPI ISL 527558|B.1.1.275|Democratic Republic of the Congo|2020-05-23	Africa|hCoV-19/South Africa/R10307/2020|EPI ISL 490268|B.1.1.75|South Africa|2020-05-28	0.0004212911	Africa
Africa|hCoV-19/DRC/1131/2020|EPI ISL 429255|B.1.5|Democratic Republic of the Congo|2020-04-05	Africa|hCoV-19/South Africa/R10307/2020|EPI ISL 490268|B.1.1.75|South Africa|2020-05-28	0.0004887647	Africa
Africa|hCoV-19/DRC/11310/2020|EPI ISL 527529|B.1.149|Democratic Republic of the Congo|2020-05-25	Africa|hCoV-19/South Africa/R10307/2020|EPI ISL 490268|B.1.1.75|South Africa|2020-05-28	0.0006073748	Africa
Africa|hCoV-19/DRC/11318/2020|EPI ISL 527559|B.1.149|Democratic Republic of the Congo|2020-05-25	Africa|hCoV-19/South Africa/R10307/2020|EPI ISL 490268|B.1.1.75|South Africa|2020-05-28	0.0005935716	Africa
Africa|hCoV-19/DRC/11326/2020|EPI ISL 527508|B.1|Democratic Republic of the Congo|2020-05-25	Africa|hCoV-19/South Africa/R10307/2020|EPI ISL 490268|B.1.1.75|South Africa|2020-05-28	0.0005675057	Africa
Africa|hCoV-19/DRC/11334/2020|EPI ISL 527504|B.1.178|Democratic Republic of the Congo|2020-05-25	Africa|hCoV-19/South Africa/R10307/2020|EPI ISL 490268|B.1.1.75|South Africa|2020-05-28	0.0006020822	Africa
Africa|hCoV-19/DRC/11337/2020|EPI ISL 527510|B.1.84|Democratic Republic of the Congo|2020-05-25	Africa|hCoV-19/South Africa/R10307/2020|EPI ISL 490268|B.1.1.75|South Africa|2020-05-28	0.0006750020	Africa
Africa|hCoV-19/DRC/11341/2020|EPI ISL 527509|B.1.1.275|Democratic Republic of the Congo|2020-05-25	Africa|hCoV-19/South Africa/R10307/2020|EPI ISL 490268|B.1.1.75|South Africa|2020-05-28	0.0004966221	Africa
Africa|hCoV-19/DRC/11348/2020|EPI ISL 527560|B.1.149|Democratic Republic of the Congo|2020-05-25	Africa|hCoV-19/South Africa/R10307/2020|EPI ISL 490268|B.1.1.75|South Africa|2020-05-28	0.0005941321	Africa
Africa|hCoV-19/DRC/11369/2020|EPI ISL 527537|B.1.214|Democratic Republic of the Congo|2020-05-25	Africa|hCoV-19/South Africa/R10307/2020|EPI ISL 490268|B.1.1.75|South Africa|2020-05-28	0.0006488488	Africa
Africa|hCoV-19/DRC/11376/2020|EPI ISL 527513|B.1.214|Democratic Republic of the Congo|2020-05-25	Africa|hCoV-19/South Africa/R10307/2020|EPI ISL 490268|B.1.1.75|South Africa|2020-05-28	0.0006756259	Africa
Africa|hCoV-19/DRC/11411/2020|EPI ISL 527561|B.1.5|Democratic Republic of the Congo|2020-05-25	Africa|hCoV-19/South Africa/R10307/2020|EPI ISL 490268|B.1.1.75|South Africa|2020-05-28	0.0005615655	Africa
Africa|hCoV-19/DRC/11450/2020|EPI ISL 527516|B.1.5|Democratic Republic of the Congo|2020-05-25	Africa|hCoV-19/South Africa/R10307/2020|EPI ISL 490268|B.1.1.75|South Africa|2020-05-28	0.0005049424	Africa
Africa|hCoV-19/DRC/11458/2020|EPI ISL 527497|B.1.5|Democratic Republic of the Congo|2020-05-25	Africa|hCoV-19/South Africa/R10307/2020|EPI ISL 490268|B.1.1.75|South Africa|2020-05-28	0.0006380229	Africa
Africa|hCoV-19/DRC/11460/2020|EPI ISL 527562|B.1.214|Democratic Republic of the Congo|2020-05-25	Africa|hCoV-19/South Africa/R10307/2020|EPI ISL 490268|B.1.1.75|South Africa|2020-05-28	0.0007810920	Africa
Africa|hCoV-19/DRC/11472/2020|EPI ISL 527502|B.1.214|Democratic Republic of the Congo|2020-05-25	Africa|hCoV-19/South Africa/R10307/2020|EPI ISL 490268|B.1.1.75|South Africa|2020-05-28	0.0007062278	Africa
Africa|hCoV-19/DRC/11477/2020|EPI ISL 527563|B.1.84|Democratic Republic of the Congo|2020-05-25	Africa|hCoV-19/South Africa/R10307/2020|EPI ISL 490268|B.1.1.75|South Africa|2020-05-28	0.0005259531	Africa
Africa|hCoV-19/DRC/11486/2020|EPI ISL 527564|B.1.214|Democratic Republic of the Congo|2020-05-25	Africa|hCoV-19/South Africa/R10307/2020|EPI ISL 490268|B.1.1.75|South Africa|2020-05-28	0.0007023787	Africa
Africa|hCoV-19/DRC/11487/2020|EPI ISL 527505|B.1|Democratic Republic of the Congo|2020-05-25	Africa|hCoV-19/South Africa/R10307/2020|EPI ISL 490268|B.1.1.75|South Africa|2020-05-28	0.0006386129	Africa
Africa|hCoV-19/DRC/11507/2020|EPI ISL 527512|B.1|Democratic Republic of the Congo|2020-05-25	Africa|hCoV-19/South Africa/R10307/2020|EPI ISL 490268|B.1.1.75|South Africa|2020-05-28	0.0006741052	Africa
Africa|hCoV-19/DRC/1151/2020|EPI ISL 447596|B.38|Democratic Republic of the Congo|2020-04-05	Africa|hCoV-19/South Africa/R10307/2020|EPI ISL 490268|B.1.1.75|South Africa|2020-05-28	0.0008399165	Africa
Africa|hCoV-19/DRC/11511/2020|EPI ISL 527511|B.1.214|Democratic Republic of the Congo|2020-05-25	Africa|hCoV-19/South Africa/R10307/2020|EPI ISL 490268|B.1.1.75|South Africa|2020-05-28	0.0006748583	Africa
Africa|hCoV-19/DRC/11572/2020|EPI ISL 527565|B.1.214|Democratic Republic of the Congo|2020-05-25	Africa|hCoV-19/South Africa/R10307/2020|EPI ISL 490268|B.1.1.75|South Africa|2020-05-28	0.0005962511	Africa
Africa|hCoV-19/DRC/11576/2020|EPI ISL 527517|B.1|Democratic Republic of the Congo|2020-05-25	Africa|hCoV-19/South Africa/R10307/2020|EPI ISL 490268|B.1.1.75|South Africa|2020-05-28	0.0006074243	Africa
Africa|hCoV-19/DRC/11583/2020|EPI ISL 527542|B.1|Democratic Republic of the Congo|2020-05-25	Africa|hCoV-19/South Africa/R10307/2020|EPI ISL 490268|B.1.1.75|South Africa|2020-05-28	0.0006509443	Africa
Africa|hCoV-19/DRC/11616/2020|EPI ISL 527519|B.1|Democratic Republic of the Congo|2020-05-25	Africa|hCoV-19/South Africa/R10307/2020|EPI ISL 490268|B.1.1.75|South Africa|2020-05-28	0.0005696129	Africa
Africa|hCoV-19/DRC/11623/2020|EPI ISL 527566|B.1.5|Democratic Republic of the Congo|2020-05-25	Africa|hCoV-19/South Africa/R10307/2020|EPI ISL 490268|B.1.1.75|South Africa|2020-05-28	0.0005971544	Africa
Africa|hCoV-19/DRC/11624/2020|EPI ISL 527567|B.1.149|Democratic Republic of the Congo|2020-05-25	Africa|hCoV-19/South Africa/R10307/2020|EPI ISL 490268|B.1.1.75|South Africa|2020-05-28	0.0005969421	Africa
Africa|hCoV-19/DRC/11631/2020|EPI ISL 527568|B.1.149|Democratic Republic of the Congo|2020-05-25	Africa|hCoV-19/South Africa/R10307/2020|EPI ISL 490268|B.1.1.75|South Africa|2020-05-28	0.0005972358	Africa
Africa|hCoV-19/DRC/11632/2020|EPI ISL 527493|B.1|Democratic Republic of the Congo|2020-05-25	Africa|hCoV-19/South Africa/R10307/2020|EPI ISL 490268|B.1.1.75|South Africa|2020-05-28	0.0005977249	Africa
Africa|hCoV-19/DRC/11635/2020|EPI ISL 527540|B.1.214|Democratic Republic of the Congo|2020-05-25	Africa|hCoV-19/South Africa/R10307/2020|EPI ISL 490268|B.1.1.75|South Africa|2020-05-28	0.0006115135	Africa
Africa|hCoV-19/DRC/11640/2020|EPI ISL 527535|B.1.178|Democratic Republic of the Congo|2020-05-25	Africa|hCoV-19/South Africa/R10307/2020|EPI ISL 490268|B.1.1.75|South Africa|2020-05-28	0.0007134129	Africa
Africa|hCoV-19/DRC/11643/2020|EPI ISL 527520|B.1.5|Democratic Republic of the Congo|2020-05-25	Africa|hCoV-19/South Africa/R10307/2020|EPI ISL 490268|B.1.1.75|South Africa|2020-05-28	0.0006033672	Africa
Africa|hCoV-19/DRC/11648/2020|EPI ISL 527569|B.1.6|Democratic Republic of the Congo|2020-05-25	Africa|hCoV-19/South Africa/R10307/2020|EPI ISL 490268|B.1.1.75|South Africa|2020-05-28	0.0006297040	Africa
Africa|hCoV-19/DRC/11652/2020|EPI ISL 527570|B.1.149|Democratic Republic of the Congo|2020-05-25	Africa|hCoV-19/South Africa/R10307/2020|EPI ISL 490268|B.1.1.75|South Africa|2020-05-28	0.0005966888	Africa
Africa|hCoV-19/DRC/11653/2020|EPI ISL 527533|B.1.84|Democratic Republic of the Congo|2020-05-25	Africa|hCoV-19/South Africa/R10307/2020|EPI ISL 490268|B.1.1.75|South Africa|2020-05-28	0.0005717377	Africa
Africa|hCoV-19/DRC/11676/2020|EPI ISL 527531|B.1|Democratic Republic of the Congo|2020-05-26	Africa|hCoV-19/South Africa/R10307/2020|EPI ISL 490268|B.1.1.75|South Africa|2020-05-28	0.0007894891	Africa
Africa|hCoV-19/DRC/11677/2020|EPI ISL 527515|B.1.214|Democratic Republic of the Congo|2020-05-26	Africa|hCoV-19/South Africa/R10307/2020|EPI ISL 490268|B.1.1.75|South Africa|2020-05-28	0.0006067826	Africa
Africa|hCoV-19/DRC/11732/2020|EPI ISL 527536|B.1.214|Democratic Republic of the Congo|2020-05-26	Africa|hCoV-19/South Africa/R10307/2020|EPI ISL 490268|B.1.1.75|South Africa|2020-05-28	0.0004643077	Africa
Africa|hCoV-19/DRC/11733/2020|EPI ISL 527571|B.1.149|Democratic Republic of the Congo|2020-05-26	Africa|hCoV-19/South Africa/R10307/2020|EPI ISL 490268|B.1.1.75|South Africa|2020-05-28	0.0005935376	Africa
Africa|hCoV-19/DRC/11806/2020|EPI ISL 527572|B.1.214|Democratic Republic of the Congo|2020-05-26	Africa|hCoV-19/South Africa/R10307/2020|EPI ISL 490268|B.1.1.75|South Africa|2020-05-28	0.0007020335	Africa
Africa|hCoV-19/DRC/1234/2020|EPI ISL 429258|B.1.5|Democratic Republic of the Congo|2020-04-06	Africa|hCoV-19/South Africa/R10307/2020|EPI ISL 490268|B.1.1.75|South Africa|2020-05-28	0.0004751153	Africa
Africa|hCoV-19/DRC/1249/2020|EPI ISL 429259|B.1.5|Democratic Republic of the Congo|2020-04-06	Africa|hCoV-19/South Africa/R10307/2020|EPI ISL 490268|B.1.1.75|South Africa|2020-05-28	0.0004909581	Africa
Africa|hCoV-19/DRC/1319/2020|EPI ISL 431011|B.1.128|Democratic Republic of the Congo|2020-04-07	Africa|hCoV-19/South Africa/R10307/2020|EPI ISL 490268|B.1.1.75|South Africa|2020-05-28	0.0005955267	Africa
Africa|hCoV-19/DRC/1324/2020|EPI ISL 435033|B.1.128|Democratic Republic of the Congo|2020-04-07	Africa|hCoV-19/South Africa/R10307/2020|EPI ISL 490268|B.1.1.75|South Africa|2020-05-28	0.0005944236	Africa
Africa|hCoV-19/DRC/1326/2020|EPI ISL 435116|B.1|Democratic Republic of the Congo|2020-04-07	Africa|hCoV-19/South Africa/R10307/2020|EPI ISL 490268|B.1.1.75|South Africa|2020-05-28	0.0005706422	Africa
Africa|hCoV-19/DRC/1375/2020|EPI ISL 435117|B.1.1.1|Democratic Republic of the Congo|2020-04-07	Africa|hCoV-19/South Africa/R10307/2020|EPI ISL 490268|B.1.1.75|South Africa|2020-05-28	0.0005331731	Africa
Africa|hCoV-19/DRC/1376/2020|EPI ISL 431012|B.1.1.1|Democratic Republic of the Congo|2020-04-07	Africa|hCoV-19/South Africa/R10307/2020|EPI ISL 490268|B.1.1.75|South Africa|2020-05-28	0.0004932410	Africa
Africa|hCoV-19/DRC/1377/2020|EPI ISL 434678|B.1.1.1|Democratic Republic of the Congo|2020-04-07	Africa|hCoV-19/South Africa/R10307/2020|EPI ISL 490268|B.1.1.75|South Africa|2020-05-28	0.0004540448	Africa
Africa|hCoV-19/DRC/1378/2020|EPI ISL 435118|B.1.1.1|Democratic Republic of the Congo|2020-04-07	Africa|hCoV-19/South Africa/R10307/2020|EPI ISL 490268|B.1.1.75|South Africa|2020-05-28	0.0004917067	Africa
Africa|hCoV-19/DRC/1382/2020|EPI ISL 435113|B.1.1.1|Democratic Republic of the Congo|2020-04-07	Africa|hCoV-19/South Africa/R10307/2020|EPI ISL 490268|B.1.1.75|South Africa|2020-05-28	0.0004978002	Africa
Africa|hCoV-19/DRC/1397/2020|EPI ISL 434679|B.1.1.1|Democratic Republic of the Congo|2020-04-07	Africa|hCoV-19/South Africa/R10307/2020|EPI ISL 490268|B.1.1.75|South Africa|2020-05-28	0.0004933629	Africa
Africa|hCoV-19/DRC/1398/2020|EPI ISL 435114|B.1.1.1|Democratic Republic of the Congo|2020-04-07	Africa|hCoV-19/South Africa/R10307/2020|EPI ISL 490268|B.1.1.75|South Africa|2020-05-28	0.0004537597	Africa
Africa|hCoV-19/DRC/1422/2020|EPI ISL 434680|B.1.149|Democratic Republic of the Congo|2020-04-08	Africa|hCoV-19/South Africa/R10307/2020|EPI ISL 490268|B.1.1.75|South Africa|2020-05-28	0.0006028297	Africa
Africa|hCoV-19/DRC/1423/2020|EPI ISL 434710|B.1.149|Democratic Republic of the Congo|2020-04-08	Africa|hCoV-19/South Africa/R10307/2020|EPI ISL 490268|B.1.1.75|South Africa|2020-05-28	0.0005586367	Africa
Africa|hCoV-19/DRC/1486/2020|EPI ISL 434711|B.1|Democratic Republic of the Congo|2020-04-08	Africa|hCoV-19/South Africa/R10307/2020|EPI ISL 490268|B.1.1.75|South Africa|2020-05-28	0.0005359602	Africa
Africa|hCoV-19/DRC/1516/2020|EPI ISL 435032|B.1.5|Democratic Republic of the Congo|2020-04-09	Africa|hCoV-19/South Africa/R10307/2020|EPI ISL 490268|B.1.1.75|South Africa|2020-05-28	0.0004887306	Africa
Africa|hCoV-19/DRC/1565/2020|EPI ISL 434681|B.1|Democratic Republic of the Congo|2020-04-09	Africa|hCoV-19/South Africa/R10307/2020|EPI ISL 490268|B.1.1.75|South Africa|2020-05-28	0.0005299266	Africa
Africa|hCoV-19/DRC/158/2020|EPI ISL 417950|B.40|Democratic Republic of the Congo|2020-03-20	Africa|hCoV-19/South Africa/R10307/2020|EPI ISL 490268|B.1.1.75|South Africa|2020-05-28	0.0008032143	Africa
Africa|hCoV-19/DRC/1715/2020|EPI ISL 435156|B.1.84|Democratic Republic of the Congo|2020-04-10	Africa|hCoV-19/South Africa/R10307/2020|EPI ISL 490268|B.1.1.75|South Africa|2020-05-28	0.0005597277	Africa
Africa|hCoV-19/DRC/1767/2020|EPI ISL 435157|B.1.5|Democratic Republic of the Congo|2020-04-10	Africa|hCoV-19/South Africa/R10307/2020|EPI ISL 490268|B.1.1.75|South Africa|2020-05-28	0.0005031240	Africa
Africa|hCoV-19/DRC/1779/2020|EPI ISL 435158|C.14|Democratic Republic of the Congo|2020-04-10	Africa|hCoV-19/South Africa/R10307/2020|EPI ISL 490268|B.1.1.75|South Africa|2020-05-28	0.0005698551	Africa
Africa|hCoV-19/DRC/191/2020|EPI ISL 417955|B.1.128|Democratic Republic of the Congo|2020-03-21	Africa|hCoV-19/South Africa/R10307/2020|EPI ISL 490268|B.1.1.75|South Africa|2020-05-28	0.0005939960	Africa
Africa|hCoV-19/DRC/1952/2020|EPI ISL 435159|B.1.5|Democratic Republic of the Congo|2020-04-11	Africa|hCoV-19/South Africa/R10307/2020|EPI ISL 490268|B.1.1.75|South Africa|2020-05-28	0.0004961946	Africa
Africa|hCoV-19/DRC/1982/2020|EPI ISL 435160|B.1|Democratic Republic of the Congo|2020-04-12	Africa|hCoV-19/South Africa/R10307/2020|EPI ISL 490268|B.1.1.75|South Africa|2020-05-28	0.0005296776	Africa
Africa|hCoV-19/DRC/2047/2020|EPI ISL 435161|B.1.1.1|Democratic Republic of the Congo|2020-04-12	Africa|hCoV-19/South Africa/R10307/2020|EPI ISL 490268|B.1.1.75|South Africa|2020-05-28	0.0004587385	Africa
Africa|hCoV-19/DRC/2063/2020|EPI ISL 435162|B.1|Democratic Republic of the Congo|2020-04-12	Africa|hCoV-19/South Africa/R10307/2020|EPI ISL 490268|B.1.1.75|South Africa|2020-05-28	0.0004945599	Africa
Africa|hCoV-19/DRC/2120/2020|EPI ISL 435163|B.1.149|Democratic Republic of the Congo|2020-04-12	Africa|hCoV-19/South Africa/R10307/2020|EPI ISL 490268|B.1.1.75|South Africa|2020-05-28	0.0005593789	Africa
Africa|hCoV-19/DRC/2121/2020|EPI ISL 435164|B.1.149|Democratic Republic of the Congo|2020-04-12	Africa|hCoV-19/South Africa/R10307/2020|EPI ISL 490268|B.1.1.75|South Africa|2020-05-28	0.0005640517	Africa
Africa|hCoV-19/DRC/2122/2020|EPI ISL 435165|B.1.149|Democratic Republic of the Congo|2020-04-13	Africa|hCoV-19/South Africa/R10307/2020|EPI ISL 490268|B.1.1.75|South Africa|2020-05-28	0.0006460850	Africa
Africa|hCoV-19/DRC/2125/2020|EPI ISL 435166|B.1.149|Democratic Republic of the Congo|2020-04-13	Africa|hCoV-19/South Africa/R10307/2020|EPI ISL 490268|B.1.1.75|South Africa|2020-05-28	0.0005700586	Africa
Africa|hCoV-19/DRC/2128/2020|EPI ISL 435167|B.1|Democratic Republic of the Congo|2020-04-13	Africa|hCoV-19/South Africa/R10307/2020|EPI ISL 490268|B.1.1.75|South Africa|2020-05-28	0.0005054123	Africa
Africa|hCoV-19/DRC/2133/2020|EPI ISL 435168|B.1.128|Democratic Republic of the Congo|2020-04-13	Africa|hCoV-19/South Africa/R10307/2020|EPI ISL 490268|B.1.1.75|South Africa|2020-05-28	0.0005726456	Africa
Africa|hCoV-19/DRC/214/2020|EPI ISL 420030|B.1.6|Democratic Republic of the Congo|2020-03-21	Africa|hCoV-19/South Africa/R10307/2020|EPI ISL 490268|B.1.1.75|South Africa|2020-05-28	0.0004905570	Africa
Africa|hCoV-19/DRC/215/2020|EPI ISL 420031|B.1.1.1|Democratic Republic of the Congo|2020-03-21	Africa|hCoV-19/South Africa/R10307/2020|EPI ISL 490268|B.1.1.75|South Africa|2020-05-28	0.0004944500	Africa
Africa|hCoV-19/DRC/2169/2020|EPI ISL 436194|B.1.5|Democratic Republic of the Congo|2020-04-13	Africa|hCoV-19/South Africa/R10307/2020|EPI ISL 490268|B.1.1.75|South Africa|2020-05-28	0.0005368168	Africa
Africa|hCoV-19/DRC/2299/2020|EPI ISL 436412|B.1.5|Democratic Republic of the Congo|2020-04-14	Africa|hCoV-19/South Africa/R10307/2020|EPI ISL 490268|B.1.1.75|South Africa|2020-05-28	0.0005586501	Africa
Africa|hCoV-19/DRC/236/2020|EPI ISL 420032|B.1.128|Democratic Republic of the Congo|2020-03-22	Africa|hCoV-19/South Africa/R10307/2020|EPI ISL 490268|B.1.1.75|South Africa|2020-05-28	0.0005951874	Africa
Africa|hCoV-19/DRC/2363/2020|EPI ISL 437194|B.1.84|Democratic Republic of the Congo|2020-04-14	Africa|hCoV-19/South Africa/R10307/2020|EPI ISL 490268|B.1.1.75|South Africa|2020-05-28	0.0005236769	Africa
Africa|hCoV-19/DRC/2384/2020|EPI ISL 437196|B.1.149|Democratic Republic of the Congo|2020-04-14	Africa|hCoV-19/South Africa/R10307/2020|EPI ISL 490268|B.1.1.75|South Africa|2020-05-28	0.0005651872	Africa
Africa|hCoV-19/DRC/241/2020|EPI ISL 420033|B.1.1.75|Democratic Republic of the Congo|2020-03-22	Africa|hCoV-19/South Africa/R10307/2020|EPI ISL 490268|B.1.1.75|South Africa|2020-05-28	0.0003150340	Africa
Africa|hCoV-19/DRC/243/2020|EPI ISL 420034|B.1|Democratic Republic of the Congo|2020-03-22	Africa|hCoV-19/South Africa/R10307/2020|EPI ISL 490268|B.1.1.75|South Africa|2020-05-28	0.0004984905	Africa
Africa|hCoV-19/DRC/248/2020|EPI ISL 420035|B.1.5|Democratic Republic of the Congo|2020-03-22	Africa|hCoV-19/South Africa/R10307/2020|EPI ISL 490268|B.1.1.75|South Africa|2020-05-28	0.0004550930	Africa
Africa|hCoV-19/DRC/2496/2020|EPI ISL 437337|B.1.149|Democratic Republic of the Congo|2020-04-15	Africa|hCoV-19/South Africa/R10307/2020|EPI ISL 490268|B.1.1.75|South Africa|2020-05-28	0.0005935227	Africa
Africa|hCoV-19/DRC/2529/2020|EPI ISL 437338|B.1.178|Democratic Republic of the Congo|2020-04-15	Africa|hCoV-19/South Africa/R10307/2020|EPI ISL 490268|B.1.1.75|South Africa|2020-05-28	0.0005585978	Africa
Africa|hCoV-19/DRC/253/2020|EPI ISL 420838|B.1.5|Democratic Republic of the Congo|2020-03-22	Africa|hCoV-19/South Africa/R10307/2020|EPI ISL 490268|B.1.1.75|South Africa|2020-05-28	0.0004546960	Africa
Africa|hCoV-19/DRC/2536/2020|EPI ISL 437339|B.1|Democratic Republic of the Congo|2020-04-15	Africa|hCoV-19/South Africa/R10307/2020|EPI ISL 490268|B.1.1.75|South Africa|2020-05-28	0.0005585981	Africa
Africa|hCoV-19/DRC/254/2020|EPI ISL 420839|B.1|Democratic Republic of the Congo|2020-03-22	Africa|hCoV-19/South Africa/R10307/2020|EPI ISL 490268|B.1.1.75|South Africa|2020-05-28	0.0004914924	Africa
Africa|hCoV-19/DRC/2563/2020|EPI ISL 437340|B.1.9|Democratic Republic of the Congo|2020-04-15	Africa|hCoV-19/South Africa/R10307/2020|EPI ISL 490268|B.1.1.75|South Africa|2020-05-28	0.0007681681	Africa
Africa|hCoV-19/DRC/2580/2020|EPI ISL 437341|B.1.5|Democratic Republic of the Congo|2020-04-15	Africa|hCoV-19/South Africa/R10307/2020|EPI ISL 490268|B.1.1.75|South Africa|2020-05-28	0.0004888280	Africa
Africa|hCoV-19/DRC/2644/2020|EPI ISL 437342|B.1.84|Democratic Republic of the Congo|2020-04-15	Africa|hCoV-19/South Africa/R10307/2020|EPI ISL 490268|B.1.1.75|South Africa|2020-05-28	0.0005991501	Africa
Africa|hCoV-19/DRC/2670/2020|EPI ISL 437343|B.1.9|Democratic Republic of the Congo|2020-04-15	Africa|hCoV-19/South Africa/R10307/2020|EPI ISL 490268|B.1.1.75|South Africa|2020-05-28	0.0008031564	Africa
Africa|hCoV-19/DRC/2727/2020|EPI ISL 437344|B.1|Democratic Republic of the Congo|2020-04-16	Africa|hCoV-19/South Africa/R10307/2020|EPI ISL 490268|B.1.1.75|South Africa|2020-05-28	0.0004972648	Africa
Africa|hCoV-19/DRC/2728/2020|EPI ISL 437345|B.1.84|Democratic Republic of the Congo|2020-04-16	Africa|hCoV-19/South Africa/R10307/2020|EPI ISL 490268|B.1.1.75|South Africa|2020-05-28	0.0005643385	Africa
Africa|hCoV-19/DRC/2813/2020|EPI ISL 437346|C.14|Democratic Republic of the Congo|2020-04-16	Africa|hCoV-19/South Africa/R10307/2020|EPI ISL 490268|B.1.1.75|South Africa|2020-05-28	0.0005935019	Africa
Africa|hCoV-19/DRC/2819/2020|EPI ISL 437347|B.1|Democratic Republic of the Congo|2020-04-16	Africa|hCoV-19/South Africa/R10307/2020|EPI ISL 490268|B.1.1.75|South Africa|2020-05-28	0.0005992056	Africa
Africa|hCoV-19/DRC/2827/2020|EPI ISL 437348|B.1|Democratic Republic of the Congo|2020-04-16	Africa|hCoV-19/South Africa/R10307/2020|EPI ISL 490268|B.1.1.75|South Africa|2020-05-28	0.0004887085	Africa
Africa|hCoV-19/DRC/2855/2020|EPI ISL 437350|B.1|Democratic Republic of the Congo|2020-04-16	Africa|hCoV-19/South Africa/R10307/2020|EPI ISL 490268|B.1.1.75|South Africa|2020-05-28	0.0005236745	Africa
Africa|hCoV-19/DRC/2864/2020|EPI ISL 437351|B.1|Democratic Republic of the Congo|2020-04-16	Africa|hCoV-19/South Africa/R10307/2020|EPI ISL 490268|B.1.1.75|South Africa|2020-05-28	0.0005248233	Africa
Africa|hCoV-19/DRC/2904/2020|EPI ISL 437352|B.1|Democratic Republic of the Congo|2020-04-17	Africa|hCoV-19/South Africa/R10307/2020|EPI ISL 490268|B.1.1.75|South Africa|2020-05-28	0.0004887307	Africa
Africa|hCoV-19/DRC/2938/2020|EPI ISL 437353|B.1.275|Democratic Republic of the Congo|2020-04-17	Africa|hCoV-19/South Africa/R10307/2020|EPI ISL 490268|B.1.1.75|South Africa|2020-05-28	0.0007114617	Africa
Africa|hCoV-19/DRC/2939/2020|EPI ISL 437354|B.1|Democratic Republic of the Congo|2020-04-17	Africa|hCoV-19/South Africa/R10307/2020|EPI ISL 490268|B.1.1.75|South Africa|2020-05-28	0.0006284514	Africa
Africa|hCoV-19/DRC/2942/2020|EPI ISL 437355|B.1|Democratic Republic of the Congo|2020-04-17	Africa|hCoV-19/South Africa/R10307/2020|EPI ISL 490268|B.1.1.75|South Africa|2020-05-28	0.0006012246	Africa
Africa|hCoV-19/DRC/299/2020|EPI ISL 420840|B.4|Democratic Republic of the Congo|2020-03-20	Africa|hCoV-19/South Africa/R10307/2020|EPI ISL 490268|B.1.1.75|South Africa|2020-05-28	0.0009869118	Africa
Africa|hCoV-19/DRC/300/2020|EPI ISL 420841|A|Democratic Republic of the Congo|2020-03-22	Africa|hCoV-19/South Africa/R10307/2020|EPI ISL 490268|B.1.1.75|South Africa|2020-05-28	0.0007687835	Africa
Africa|hCoV-19/DRC/3041/2020|EPI ISL 437356|B.1|Democratic Republic of the Congo|2020-04-18	Africa|hCoV-19/South Africa/R10307/2020|EPI ISL 490268|B.1.1.75|South Africa|2020-05-28	0.0005934960	Africa
Africa|hCoV-19/DRC/307/2020|EPI ISL 420842|B.1.9|Democratic Republic of the Congo|2020-03	Africa|hCoV-19/South Africa/R10307/2020|EPI ISL 490268|B.1.1.75|South Africa|2020-05-28	0.0006068249	Africa
Africa|hCoV-19/DRC/3070/2020|EPI ISL 437357|B.1.214|Democratic Republic of the Congo|2020-04-18	Africa|hCoV-19/South Africa/R10307/2020|EPI ISL 490268|B.1.1.75|South Africa|2020-05-28	0.0006284665	Africa
Africa|hCoV-19/DRC/3089/2020|EPI ISL 437358|B.1.84|Democratic Republic of the Congo|2020-04-19	Africa|hCoV-19/South Africa/R10307/2020|EPI ISL 490268|B.1.1.75|South Africa|2020-05-28	0.0005585611	Africa
Africa|hCoV-19/DRC/3440/2020|EPI ISL 447597|B.1.84|Democratic Republic of the Congo|2020-04-22	Africa|hCoV-19/South Africa/R10307/2020|EPI ISL 490268|B.1.1.75|South Africa|2020-05-28	0.0005608318	Africa
Africa|hCoV-19/DRC/3451/2020|EPI ISL 447598|B.1.178|Democratic Republic of the Congo|2020-04-22	Africa|hCoV-19/South Africa/R10307/2020|EPI ISL 490268|B.1.1.75|South Africa|2020-05-28	0.0005963893	Africa
Africa|hCoV-19/DRC/3453/2020|EPI ISL 447599|B.1.84|Democratic Republic of the Congo|2020-04-22	Africa|hCoV-19/South Africa/R10307/2020|EPI ISL 490268|B.1.1.75|South Africa|2020-05-28	0.0005611859	Africa
Africa|hCoV-19/DRC/3481/2020|EPI ISL 447600|B.1|Democratic Republic of the Congo|2020-04-22	Africa|hCoV-19/South Africa/R10307/2020|EPI ISL 490268|B.1.1.75|South Africa|2020-05-28	0.0005005653	Africa
Africa|hCoV-19/DRC/3482/2020|EPI ISL 447601|B.1|Democratic Republic of the Congo|2020-04-22	Africa|hCoV-19/South Africa/R10307/2020|EPI ISL 490268|B.1.1.75|South Africa|2020-05-28	0.0005306461	Africa
Africa|hCoV-19/DRC/3483/2020|EPI ISL 447602|B.1|Democratic Republic of the Congo|2020-04-22	Africa|hCoV-19/South Africa/R10307/2020|EPI ISL 490268|B.1.1.75|South Africa|2020-05-28	0.0004997792	Africa
Africa|hCoV-19/DRC/3490/2020|EPI ISL 447603|B.1|Democratic Republic of the Congo|2020-04-22	Africa|hCoV-19/South Africa/R10307/2020|EPI ISL 490268|B.1.1.75|South Africa|2020-05-28	0.0005268707	Africa
Africa|hCoV-19/DRC/3504/2020|EPI ISL 447604|B.1.149|Democratic Republic of the Congo|2020-04-23	Africa|hCoV-19/South Africa/R10307/2020|EPI ISL 490268|B.1.1.75|South Africa|2020-05-28	0.0005717555	Africa
Africa|hCoV-19/DRC/352/2020|EPI ISL 420850|B.1.5|Democratic Republic of the Congo|2020-03	Africa|hCoV-19/South Africa/R10307/2020|EPI ISL 490268|B.1.1.75|South Africa|2020-05-28	0.0005264120	Africa
Africa|hCoV-19/DRC/353/2020|EPI ISL 420843|B.1.5|Democratic Republic of the Congo|2020-03	Africa|hCoV-19/South Africa/R10307/2020|EPI ISL 490268|B.1.1.75|South Africa|2020-05-28	0.0004562273	Africa
Africa|hCoV-19/DRC/355/2020|EPI ISL 420844|B.1|Democratic Republic of the Congo|2020-03	Africa|hCoV-19/South Africa/R10307/2020|EPI ISL 490268|B.1.1.75|South Africa|2020-05-28	0.0004901624	Africa
Africa|hCoV-19/DRC/3552/2020|EPI ISL 447605|B.1.84|Democratic Republic of the Congo|2020-04-23	Africa|hCoV-19/South Africa/R10307/2020|EPI ISL 490268|B.1.1.75|South Africa|2020-05-28	0.0005681125	Africa
Africa|hCoV-19/DRC/3595/2020|EPI ISL 447606|B.1.5|Democratic Republic of the Congo|2020-04-23	Africa|hCoV-19/South Africa/R10307/2020|EPI ISL 490268|B.1.1.75|South Africa|2020-05-28	0.0005247311	Africa
Africa|hCoV-19/DRC/3632/2020|EPI ISL 447607|B.1.5|Democratic Republic of the Congo|2020-04-23	Africa|hCoV-19/South Africa/R10307/2020|EPI ISL 490268|B.1.1.75|South Africa|2020-05-28	0.0005264569	Africa
Africa|hCoV-19/DRC/3633/2020|EPI ISL 447230|B.1.5|Democratic Republic of the Congo|2020-04-23	Africa|hCoV-19/South Africa/R10307/2020|EPI ISL 490268|B.1.1.75|South Africa|2020-05-28	0.0005316051	Africa
Africa|hCoV-19/DRC/3653/2020|EPI ISL 447231|B.1.128|Democratic Republic of the Congo|2020-04-23	Africa|hCoV-19/South Africa/R10307/2020|EPI ISL 490268|B.1.1.75|South Africa|2020-05-28	0.0006668847	Africa
Africa|hCoV-19/DRC/3659/2020|EPI ISL 447232|B.1.128|Democratic Republic of the Congo|2020-04-23	Africa|hCoV-19/South Africa/R10307/2020|EPI ISL 490268|B.1.1.75|South Africa|2020-05-28	0.0006675172	Africa
Africa|hCoV-19/DRC/3661/2020|EPI ISL 447233|B.1.128|Democratic Republic of the Congo|2020-04-23	Africa|hCoV-19/South Africa/R10307/2020|EPI ISL 490268|B.1.1.75|South Africa|2020-05-28	0.0006674237	Africa
Africa|hCoV-19/DRC/3662/2020|EPI ISL 447234|B.1.128|Democratic Republic of the Congo|2020-04-23	Africa|hCoV-19/South Africa/R10307/2020|EPI ISL 490268|B.1.1.75|South Africa|2020-05-28	0.0006669319	Africa
Africa|hCoV-19/DRC/3664/2020|EPI ISL 447235|B.1.128|Democratic Republic of the Congo|2020-04-23	Africa|hCoV-19/South Africa/R10307/2020|EPI ISL 490268|B.1.1.75|South Africa|2020-05-28	0.0006670256	Africa
Africa|hCoV-19/DRC/3683/2020|EPI ISL 447236|B.1.5|Democratic Republic of the Congo|2020-04-24	Africa|hCoV-19/South Africa/R10307/2020|EPI ISL 490268|B.1.1.75|South Africa|2020-05-28	0.0005615774	Africa
Africa|hCoV-19/DRC/3688/2020|EPI ISL 447237|B.1.128|Democratic Republic of the Congo|2020-04-24	Africa|hCoV-19/South Africa/R10307/2020|EPI ISL 490268|B.1.1.75|South Africa|2020-05-28	0.0006647623	Africa
Africa|hCoV-19/DRC/376/2020|EPI ISL 420851|B.1.6|Democratic Republic of the Congo|2020-03-25	Africa|hCoV-19/South Africa/R10307/2020|EPI ISL 490268|B.1.1.75|South Africa|2020-05-28	0.0005599351	Africa
Africa|hCoV-19/DRC/3764/2020|EPI ISL 447238|B.1.84|Democratic Republic of the Congo|2020-04-24	Africa|hCoV-19/South Africa/R10307/2020|EPI ISL 490268|B.1.1.75|South Africa|2020-05-28	0.0005958277	Africa
Africa|hCoV-19/DRC/3768/2020|EPI ISL 447239|B.1.84|Democratic Republic of the Congo|2020-04-24	Africa|hCoV-19/South Africa/R10307/2020|EPI ISL 490268|B.1.1.75|South Africa|2020-05-28	0.0005612114	Africa
Africa|hCoV-19/DRC/3778/2020|EPI ISL 447240|B.1.128|Democratic Republic of the Congo|2020-04-24	Africa|hCoV-19/South Africa/R10307/2020|EPI ISL 490268|B.1.1.75|South Africa|2020-05-28	0.0006634394	Africa
Africa|hCoV-19/DRC/3787/2020|EPI ISL 447241|B.1|Democratic Republic of the Congo|2020-04-24	Africa|hCoV-19/South Africa/R10307/2020|EPI ISL 490268|B.1.1.75|South Africa|2020-05-28	0.0005335203	Africa
Africa|hCoV-19/DRC/3791/2020|EPI ISL 447242|B.1|Democratic Republic of the Congo|2020-04-24	Africa|hCoV-19/South Africa/R10307/2020|EPI ISL 490268|B.1.1.75|South Africa|2020-05-28	0.0005754446	Africa
Africa|hCoV-19/DRC/3803/2020|EPI ISL 447243|B.1|Democratic Republic of the Congo|2020-04-24	Africa|hCoV-19/South Africa/R10307/2020|EPI ISL 490268|B.1.1.75|South Africa|2020-05-28	0.0004995301	Africa
Africa|hCoV-19/DRC/3806/2020|EPI ISL 447244|B.1|Democratic Republic of the Congo|2020-04-24	Africa|hCoV-19/South Africa/R10307/2020|EPI ISL 490268|B.1.1.75|South Africa|2020-05-28	0.0004995119	Africa
Africa|hCoV-19/DRC/3827/2020|EPI ISL 447245|B.1|Democratic Republic of the Congo|2020-04-24	Africa|hCoV-19/South Africa/R10307/2020|EPI ISL 490268|B.1.1.75|South Africa|2020-05-28	0.0006318008	Africa
Africa|hCoV-19/DRC/3829/2020|EPI ISL 447246|B.1|Democratic Republic of the Congo|2020-04-24	Africa|hCoV-19/South Africa/R10307/2020|EPI ISL 490268|B.1.1.75|South Africa|2020-05-28	0.0005974853	Africa
Africa|hCoV-19/DRC/3834/2020|EPI ISL 447247|A|Democratic Republic of the Congo|2020-04-25	Africa|hCoV-19/South Africa/R10307/2020|EPI ISL 490268|B.1.1.75|South Africa|2020-05-28	0.0008126377	Africa
Africa|hCoV-19/DRC/3837/2020|EPI ISL 447248|B.1.128|Democratic Republic of the Congo|2020-04-25	Africa|hCoV-19/South Africa/R10307/2020|EPI ISL 490268|B.1.1.75|South Africa|2020-05-28	0.0006665810	Africa
Africa|hCoV-19/DRC/3841/2020|EPI ISL 447249|B.1.128|Democratic Republic of the Congo|2020-04-25	Africa|hCoV-19/South Africa/R10307/2020|EPI ISL 490268|B.1.1.75|South Africa|2020-05-28	0.0007000165	Africa
Africa|hCoV-19/DRC/3842/2020|EPI ISL 471396|B.1.128|Democratic Republic of the Congo|2020-04-25	Africa|hCoV-19/South Africa/R10307/2020|EPI ISL 490268|B.1.1.75|South Africa|2020-05-28	0.0006983550	Africa
Africa|hCoV-19/DRC/3846/2020|EPI ISL 471397|B.1.84|Democratic Republic of the Congo|2020-04-25	Africa|hCoV-19/South Africa/R10307/2020|EPI ISL 490268|B.1.1.75|South Africa|2020-05-28	0.0006284359	Africa
Africa|hCoV-19/DRC/3937/2020|EPI ISL 471398|B.1|Democratic Republic of the Congo|2020-04-25	Africa|hCoV-19/South Africa/R10307/2020|EPI ISL 490268|B.1.1.75|South Africa|2020-05-28	0.0005935104	Africa
Africa|hCoV-19/DRC/3941/2020|EPI ISL 471399|B.1.128|Democratic Republic of the Congo|2020-04-25	Africa|hCoV-19/South Africa/R10307/2020|EPI ISL 490268|B.1.1.75|South Africa|2020-05-28	0.0006676984	Africa
Africa|hCoV-19/DRC/3947/2020|EPI ISL 471400|B.1.214|Democratic Republic of the Congo|2020-04-25	Africa|hCoV-19/South Africa/R10307/2020|EPI ISL 490268|B.1.1.75|South Africa|2020-05-28	0.0006983086	Africa
Africa|hCoV-19/DRC/3949/2020|EPI ISL 471401|B.1.84|Democratic Republic of the Congo|2020-04-26	Africa|hCoV-19/South Africa/R10307/2020|EPI ISL 490268|B.1.1.75|South Africa|2020-05-28	0.0005236767	Africa
Africa|hCoV-19/DRC/396/2020|EPI ISL 420852|B.1.6|Democratic Republic of the Congo|2020-03-26	Africa|hCoV-19/South Africa/R10307/2020|EPI ISL 490268|B.1.1.75|South Africa|2020-05-28	0.0005246894	Africa
Africa|hCoV-19/DRC/397/2020|EPI ISL 420845|B.1.6|Democratic Republic of the Congo|2020-03-26	Africa|hCoV-19/South Africa/R10307/2020|EPI ISL 490268|B.1.1.75|South Africa|2020-05-28	0.0005237186	Africa
Africa|hCoV-19/DRC/400/2020|EPI ISL 420846|B.1.5|Democratic Republic of the Congo|2020-03	Africa|hCoV-19/South Africa/R10307/2020|EPI ISL 490268|B.1.1.75|South Africa|2020-05-28	0.0004901113	Africa
Africa|hCoV-19/DRC/4012/2020|EPI ISL 471402|B.1|Democratic Republic of the Congo|2020-04-26	Africa|hCoV-19/South Africa/R10307/2020|EPI ISL 490268|B.1.1.75|South Africa|2020-05-28	0.0005935372	Africa
Africa|hCoV-19/DRC/402/2020|EPI ISL 420853|B.1|Democratic Republic of the Congo|2020-03-26	Africa|hCoV-19/South Africa/R10307/2020|EPI ISL 490268|B.1.1.75|South Africa|2020-05-28	0.0005454022	Africa
Africa|hCoV-19/DRC/4020/2020|EPI ISL 471403|B.1.5|Democratic Republic of the Congo|2020-04-26	Africa|hCoV-19/South Africa/R10307/2020|EPI ISL 490268|B.1.1.75|South Africa|2020-05-28	0.0005935352	Africa
Africa|hCoV-19/DRC/4026/2020|EPI ISL 471404|B.1.84|Democratic Republic of the Congo|2020-04-27	Africa|hCoV-19/South Africa/R10307/2020|EPI ISL 490268|B.1.1.75|South Africa|2020-05-28	0.0005612112	Africa
Africa|hCoV-19/DRC/4060/2020|EPI ISL 471405|B.1|Democratic Republic of the Congo|2020-04-27	Africa|hCoV-19/South Africa/R10307/2020|EPI ISL 490268|B.1.1.75|South Africa|2020-05-28	0.0005934959	Africa
Africa|hCoV-19/DRC/4075/2020|EPI ISL 471406|B.1.214|Democratic Republic of the Congo|2020-04-27	Africa|hCoV-19/South Africa/R10307/2020|EPI ISL 490268|B.1.1.75|South Africa|2020-05-28	0.0006285083	Africa
Africa|hCoV-19/DRC/4084/2020|EPI ISL 471407|B.1.214|Democratic Republic of the Congo|2020-04-27	Africa|hCoV-19/South Africa/R10307/2020|EPI ISL 490268|B.1.1.75|South Africa|2020-05-28	0.0006983086	Africa
Africa|hCoV-19/DRC/4132/2020|EPI ISL 471408|B.1|Democratic Republic of the Congo|2020-04-27	Africa|hCoV-19/South Africa/R10307/2020|EPI ISL 490268|B.1.1.75|South Africa|2020-05-28	0.0006284205	Africa
Africa|hCoV-19/DRC/4141/2020|EPI ISL 471409|B.1.128|Democratic Republic of the Congo|2020-04-27	Africa|hCoV-19/South Africa/R10307/2020|EPI ISL 490268|B.1.1.75|South Africa|2020-05-28	0.0006633930	Africa
Africa|hCoV-19/DRC/4145/2020|EPI ISL 471410|B.1|Democratic Republic of the Congo|2020-04-27	Africa|hCoV-19/South Africa/R10307/2020|EPI ISL 490268|B.1.1.75|South Africa|2020-05-28	0.0005585862	Africa
Africa|hCoV-19/DRC/4194/2020|EPI ISL 471414|B.1.5|Democratic Republic of the Congo|2020-04-28	Africa|hCoV-19/South Africa/R10307/2020|EPI ISL 490268|B.1.1.75|South Africa|2020-05-28	0.0005934957	Africa
Africa|hCoV-19/DRC/4250/2020|EPI ISL 471415|B.1.1.1|Democratic Republic of the Congo|2020-04-28	Africa|hCoV-19/South Africa/R10307/2020|EPI ISL 490268|B.1.1.75|South Africa|2020-05-28	0.0005585473	Africa
Africa|hCoV-19/DRC/4279/2020|EPI ISL 514114|B.1|Democratic Republic of the Congo|2020-04-28	Africa|hCoV-19/South Africa/R10307/2020|EPI ISL 490268|B.1.1.75|South Africa|2020-05-28	0.0005966886	Africa
Africa|hCoV-19/DRC/4282/2020|EPI ISL 514103|B.1.128|Democratic Republic of the Congo|2020-04-08	Africa|hCoV-19/South Africa/R10307/2020|EPI ISL 490268|B.1.1.75|South Africa|2020-05-28	0.0006318613	Africa
Africa|hCoV-19/DRC/4284/2020|EPI ISL 514115|B.1.128|Democratic Republic of the Congo|2020-04-28	Africa|hCoV-19/South Africa/R10307/2020|EPI ISL 490268|B.1.1.75|South Africa|2020-05-28	0.0006318170	Africa
Africa|hCoV-19/DRC/431/2020|EPI ISL 420847|B.1.147|Democratic Republic of the Congo|2020-03-26	Africa|hCoV-19/South Africa/R10307/2020|EPI ISL 490268|B.1.1.75|South Africa|2020-05-28	0.0005244638	Africa
Africa|hCoV-19/DRC/4418/2020|EPI ISL 496506|B.1.128|Democratic Republic of the Congo|2020-04-29	Africa|hCoV-19/South Africa/R10307/2020|EPI ISL 490268|B.1.1.75|South Africa|2020-05-28	0.0006669555	Africa
Africa|hCoV-19/DRC/4422/2020|EPI ISL 496507|B.1.128|Democratic Republic of the Congo|2020-04-29	Africa|hCoV-19/South Africa/R10307/2020|EPI ISL 490268|B.1.1.75|South Africa|2020-05-28	0.0006392194	Africa
Africa|hCoV-19/DRC/4427/2020|EPI ISL 496508|B.1.128|Democratic Republic of the Congo|2020-04-29	Africa|hCoV-19/South Africa/R10307/2020|EPI ISL 490268|B.1.1.75|South Africa|2020-05-28	0.0006449892	Africa
Africa|hCoV-19/DRC/4429/2020|EPI ISL 513589|B.1.128|Democratic Republic of the Congo|2020-04-29	Africa|hCoV-19/South Africa/R10307/2020|EPI ISL 490268|B.1.1.75|South Africa|2020-05-28	0.0006451743	Africa
Africa|hCoV-19/DRC/4430/2020|EPI ISL 496509|B.1.128|Democratic Republic of the Congo|2020-04-29	Africa|hCoV-19/South Africa/R10307/2020|EPI ISL 490268|B.1.1.75|South Africa|2020-05-28	0.0006324147	Africa
Africa|hCoV-19/DRC/4437/2020|EPI ISL 513590|B.1.128|Democratic Republic of the Congo|2020-05-02	Africa|hCoV-19/South Africa/R10307/2020|EPI ISL 490268|B.1.1.75|South Africa|2020-05-28	0.0006811538	Africa
Africa|hCoV-19/DRC/4442/2020|EPI ISL 496510|B.1.128|Democratic Republic of the Congo|2020-04-29	Africa|hCoV-19/South Africa/R10307/2020|EPI ISL 490268|B.1.1.75|South Africa|2020-05-28	0.0006397407	Africa
Africa|hCoV-19/DRC/4444/2020|EPI ISL 514104|B.1.128|Democratic Republic of the Congo|2020-04-29	Africa|hCoV-19/South Africa/R10307/2020|EPI ISL 490268|B.1.1.75|South Africa|2020-05-28	0.0006318159	Africa
Africa|hCoV-19/DRC/445/2020|EPI ISL 420848|B.1|Democratic Republic of the Congo|2020-03	Africa|hCoV-19/South Africa/R10307/2020|EPI ISL 490268|B.1.1.75|South Africa|2020-05-28	0.0005047253	Africa
Africa|hCoV-19/DRC/4501/2020|EPI ISL 513591|B.1.5|Democratic Republic of the Congo|2020-05-30	Africa|hCoV-19/South Africa/R10307/2020|EPI ISL 490268|B.1.1.75|South Africa|2020-05-28	0.0005377304	Africa
Africa|hCoV-19/DRC/4516/2020|EPI ISL 487192|B.1.1.275|Democratic Republic of the Congo|2020-04-28	Africa|hCoV-19/South Africa/R10307/2020|EPI ISL 490268|B.1.1.75|South Africa|2020-05-28	0.0003849719	Africa
Africa|hCoV-19/DRC/4524/2020|EPI ISL 513597|A|Democratic Republic of the Congo|2020-04-30	Africa|hCoV-19/South Africa/R10307/2020|EPI ISL 490268|B.1.1.75|South Africa|2020-05-28	0.0008462747	Africa
Africa|hCoV-19/DRC/4541/2020|EPI ISL 513598|B.1|Democratic Republic of the Congo|2020-04-30	Africa|hCoV-19/South Africa/R10307/2020|EPI ISL 490268|B.1.1.75|South Africa|2020-05-28	0.0005935761	Africa
Africa|hCoV-19/DRC/4551/2020|EPI ISL 513599|B.1.178|Democratic Republic of the Congo|2020-04-30	Africa|hCoV-19/South Africa/R10307/2020|EPI ISL 490268|B.1.1.75|South Africa|2020-05-28	0.0006704779	Africa
Africa|hCoV-19/DRC/4561/2020|EPI ISL 513600|B.1|Democratic Republic of the Congo|2020-04-30	Africa|hCoV-19/South Africa/R10307/2020|EPI ISL 490268|B.1.1.75|South Africa|2020-05-28	0.0005934959	Africa
Africa|hCoV-19/DRC/4562/2020|EPI ISL 513601|B.1.214|Democratic Republic of the Congo|2020-04-30	Africa|hCoV-19/South Africa/R10307/2020|EPI ISL 490268|B.1.1.75|South Africa|2020-05-28	0.0005935103	Africa
Africa|hCoV-19/DRC/4568/2020|EPI ISL 513602|B.1|Democratic Republic of the Congo|2020-04-30	Africa|hCoV-19/South Africa/R10307/2020|EPI ISL 490268|B.1.1.75|South Africa|2020-05-28	0.0006000089	Africa
Africa|hCoV-19/DRC/4578/2020|EPI ISL 513603|B.1|Democratic Republic of the Congo|2020-04-30	Africa|hCoV-19/South Africa/R10307/2020|EPI ISL 490268|B.1.1.75|South Africa|2020-05-28	0.0006395374	Africa
Africa|hCoV-19/DRC/4613/2020|EPI ISL 513604|B.1.214|Democratic Republic of the Congo|2020-04-30	Africa|hCoV-19/South Africa/R10307/2020|EPI ISL 490268|B.1.1.75|South Africa|2020-05-28	0.0006342805	Africa
Africa|hCoV-19/DRC/4614/2020|EPI ISL 513605|B.1|Democratic Republic of the Congo|2020-04-30	Africa|hCoV-19/South Africa/R10307/2020|EPI ISL 490268|B.1.1.75|South Africa|2020-05-28	0.0007332690	Africa
Africa|hCoV-19/DRC/4631/2020|EPI ISL 513606|B.1.5|Democratic Republic of the Congo|2020-04-30	Africa|hCoV-19/South Africa/R10307/2020|EPI ISL 490268|B.1.1.75|South Africa|2020-05-28	0.0007333207	Africa
Africa|hCoV-19/DRC/4633/2020|EPI ISL 513607|B.1.128|Democratic Republic of the Congo|2020-04-30	Africa|hCoV-19/South Africa/R10307/2020|EPI ISL 490268|B.1.1.75|South Africa|2020-05-28	0.0006983546	Africa
Africa|hCoV-19/DRC/4642/2020|EPI ISL 513608|B.1.128|Democratic Republic of the Congo|2020-04-30	Africa|hCoV-19/South Africa/R10307/2020|EPI ISL 490268|B.1.1.75|South Africa|2020-05-28	0.0006983231	Africa
Africa|hCoV-19/DRC/4647/2020|EPI ISL 513609|B.1.128|Democratic Republic of the Congo|2020-04-30	Africa|hCoV-19/South Africa/R10307/2020|EPI ISL 490268|B.1.1.75|South Africa|2020-05-28	0.0006633930	Africa
Africa|hCoV-19/DRC/4653/2020|EPI ISL 513610|B.1.128|Democratic Republic of the Congo|2020-04-30	Africa|hCoV-19/South Africa/R10307/2020|EPI ISL 490268|B.1.1.75|South Africa|2020-05-28	0.0006983961	Africa
Africa|hCoV-19/DRC/4681/2020|EPI ISL 514116|B.1.128|Democratic Republic of the Congo|2020-04-30	Africa|hCoV-19/South Africa/R10307/2020|EPI ISL 490268|B.1.1.75|South Africa|2020-05-28	0.0006386754	Africa
Africa|hCoV-19/DRC/4683/2020|EPI ISL 514105|B.1.5|Democratic Republic of the Congo|2020-04-30	Africa|hCoV-19/South Africa/R10307/2020|EPI ISL 490268|B.1.1.75|South Africa|2020-05-28	0.0006730731	Africa
Africa|hCoV-19/DRC/4685/2020|EPI ISL 514106|B.1.128|Democratic Republic of the Congo|2020-04-30	Africa|hCoV-19/South Africa/R10307/2020|EPI ISL 490268|B.1.1.75|South Africa|2020-05-28	0.0007014255	Africa
Africa|hCoV-19/DRC/4690/2020|EPI ISL 514117|B.1.128|Democratic Republic of the Congo|2020-04-30	Africa|hCoV-19/South Africa/R10307/2020|EPI ISL 490268|B.1.1.75|South Africa|2020-05-28	0.0006673535	Africa
Africa|hCoV-19/DRC/4693/2020|EPI ISL 514118|B.1.128|Democratic Republic of the Congo|2020-04-30	Africa|hCoV-19/South Africa/R10307/2020|EPI ISL 490268|B.1.1.75|South Africa|2020-05-28	0.0006659504	Africa
Africa|hCoV-19/DRC/4694/2020|EPI ISL 514107|B.1.128|Democratic Republic of the Congo|2020-04-30	Africa|hCoV-19/South Africa/R10307/2020|EPI ISL 490268|B.1.1.75|South Africa|2020-05-28	0.0006740281	Africa
Africa|hCoV-19/DRC/4720/2020|EPI ISL 514108|B.1.84|Democratic Republic of the Congo|2020-05-01	Africa|hCoV-19/South Africa/R10307/2020|EPI ISL 490268|B.1.1.75|South Africa|2020-05-28	0.0005969964	Africa
Africa|hCoV-19/DRC/4785/2020|EPI ISL 514119|B.1.84|Democratic Republic of the Congo|2020-05-01	Africa|hCoV-19/South Africa/R10307/2020|EPI ISL 490268|B.1.1.75|South Africa|2020-05-28	0.0007361588	Africa
Africa|hCoV-19/DRC/5019/2020|EPI ISL 496511|B.1|Democratic Republic of the Congo|2020-05-02	Africa|hCoV-19/South Africa/R10307/2020|EPI ISL 490268|B.1.1.75|South Africa|2020-05-28	0.0006541840	Africa
Africa|hCoV-19/DRC/5094/2020|EPI ISL 496491|B.1.84|Democratic Republic of the Congo|2020-05-02	Africa|hCoV-19/South Africa/R10307/2020|EPI ISL 490268|B.1.1.75|South Africa|2020-05-28	0.0006031822	Africa
Africa|hCoV-19/DRC/5186/2020|EPI ISL 496512|B.1|Democratic Republic of the Congo|2020-05-03	Africa|hCoV-19/South Africa/R10307/2020|EPI ISL 490268|B.1.1.75|South Africa|2020-05-28	0.0006391632	Africa
Africa|hCoV-19/DRC/5187/2020|EPI ISL 513619|B.1|Democratic Republic of the Congo|2020-05-03	Africa|hCoV-19/South Africa/R10307/2020|EPI ISL 490268|B.1.1.75|South Africa|2020-05-28	0.0006367223	Africa
Africa|hCoV-19/DRC/5205/2020|EPI ISL 487365|B.1.1.275|Democratic Republic of the Congo|2020-05-01	Africa|hCoV-19/South Africa/R10307/2020|EPI ISL 490268|B.1.1.75|South Africa|2020-05-28	0.0003885205	Africa
Africa|hCoV-19/DRC/521/2020|EPI ISL 420854|B.1.5|Democratic Republic of the Congo|2020-03-25	Africa|hCoV-19/South Africa/R10307/2020|EPI ISL 490268|B.1.1.75|South Africa|2020-05-28	0.0004553487	Africa
Africa|hCoV-19/DRC/5210/2020|EPI ISL 487369|B.1.1.275|Democratic Republic of the Congo|2020-05-01	Africa|hCoV-19/South Africa/R10307/2020|EPI ISL 490268|B.1.1.75|South Africa|2020-05-28	0.0004254122	Africa
Africa|hCoV-19/DRC/523/2020|EPI ISL 420849|B.1.1.1|Democratic Republic of the Congo|2020-03-28	Africa|hCoV-19/South Africa/R10307/2020|EPI ISL 490268|B.1.1.75|South Africa|2020-05-28	0.0004551411	Africa
Africa|hCoV-19/DRC/5240/2020|EPI ISL 496492|B.1|Democratic Republic of the Congo|2020-05-03	Africa|hCoV-19/South Africa/R10307/2020|EPI ISL 490268|B.1.1.75|South Africa|2020-05-28	0.0005268875	Africa
Africa|hCoV-19/DRC/5377/2020|EPI ISL 496513|B.1|Democratic Republic of the Congo|2020-05-04	Africa|hCoV-19/South Africa/R10307/2020|EPI ISL 490268|B.1.1.75|South Africa|2020-05-28	0.0005971431	Africa
Africa|hCoV-19/DRC/5538/2020|EPI ISL 514120|B.1|Democratic Republic of the Congo|2020-05-05	Africa|hCoV-19/South Africa/R10307/2020|EPI ISL 490268|B.1.1.75|South Africa|2020-05-28	0.0005721118	Africa
Africa|hCoV-19/DRC/5651/2020|EPI ISL 496493|B.1.1.1|Democratic Republic of the Congo|2020-05-06	Africa|hCoV-19/South Africa/R10307/2020|EPI ISL 490268|B.1.1.75|South Africa|2020-05-28	0.0005018259	Africa
Africa|hCoV-19/DRC/5705/2020|EPI ISL 496494|B.1.84|Democratic Republic of the Congo|2020-05-06	Africa|hCoV-19/South Africa/R10307/2020|EPI ISL 490268|B.1.1.75|South Africa|2020-05-28	0.0005433624	Africa
Africa|hCoV-19/DRC/5735/2020|EPI ISL 496495|B.1.214|Democratic Republic of the Congo|2020-05-06	Africa|hCoV-19/South Africa/R10307/2020|EPI ISL 490268|B.1.1.75|South Africa|2020-05-28	0.0005410261	Africa
Africa|hCoV-19/DRC/5815/2020|EPI ISL 495629|B.1.214|Democratic Republic of the Congo|2020-05-06	Africa|hCoV-19/South Africa/R10307/2020|EPI ISL 490268|B.1.1.75|South Africa|2020-05-28	0.0006499200	Africa
Africa|hCoV-19/DRC/5907/2020|EPI ISL 496496|B.1.84|Democratic Republic of the Congo|2020-05-07	Africa|hCoV-19/South Africa/R10307/2020|EPI ISL 490268|B.1.1.75|South Africa|2020-05-28	0.0006884192	Africa
Africa|hCoV-19/DRC/5913/2020|EPI ISL 496497|B.1|Democratic Republic of the Congo|2020-05-07	Africa|hCoV-19/South Africa/R10307/2020|EPI ISL 490268|B.1.1.75|South Africa|2020-05-28	0.0006033791	Africa
Africa|hCoV-19/DRC/5927/2020|EPI ISL 496498|B.1.9|Democratic Republic of the Congo|2020-05-07	Africa|hCoV-19/South Africa/R10307/2020|EPI ISL 490268|B.1.1.75|South Africa|2020-05-28	0.0008522176	Africa
Africa|hCoV-19/DRC/5957/2020|EPI ISL 496499|B.1.5|Democratic Republic of the Congo|2020-05-07	Africa|hCoV-19/South Africa/R10307/2020|EPI ISL 490268|B.1.1.75|South Africa|2020-05-28	0.0004906305	Africa
Africa|hCoV-19/DRC/5964/2020|EPI ISL 496500|B.1.178|Democratic Republic of the Congo|2020-05-07	Africa|hCoV-19/South Africa/R10307/2020|EPI ISL 490268|B.1.1.75|South Africa|2020-05-28	0.0004756959	Africa
Africa|hCoV-19/DRC/5996/2020|EPI ISL 496514|B.1.84|Democratic Republic of the Congo|2020-05-08	Africa|hCoV-19/South Africa/R10307/2020|EPI ISL 490268|B.1.1.75|South Africa|2020-05-28	0.0006036111	Africa
Africa|hCoV-19/DRC/6026/2020|EPI ISL 513622|B.1.1.1|Democratic Republic of the Congo|2020-05-08	Africa|hCoV-19/South Africa/R10307/2020|EPI ISL 490268|B.1.1.75|South Africa|2020-05-28	0.0005721931	Africa
Africa|hCoV-19/DRC/6143/2020|EPI ISL 496515|B.1|Democratic Republic of the Congo|2020-05-08	Africa|hCoV-19/South Africa/R10307/2020|EPI ISL 490268|B.1.1.75|South Africa|2020-05-28	0.0005736610	Africa
Africa|hCoV-19/DRC/6151/2020|EPI ISL 513620|B.1.214|Democratic Republic of the Congo|2020-05-08	Africa|hCoV-19/South Africa/R10307/2020|EPI ISL 490268|B.1.1.75|South Africa|2020-05-28	0.0006402568	Africa
Africa|hCoV-19/DRC/6163/2020|EPI ISL 513623|B.1.214|Democratic Republic of the Congo|2020-05-08	Africa|hCoV-19/South Africa/R10307/2020|EPI ISL 490268|B.1.1.75|South Africa|2020-05-28	0.0006454703	Africa
Africa|hCoV-19/DRC/6203/2020|EPI ISL 514109|B.1|Democratic Republic of the Congo|2020-05-09	Africa|hCoV-19/South Africa/R10307/2020|EPI ISL 490268|B.1.1.75|South Africa|2020-05-28	0.0007381227	Africa
Africa|hCoV-19/DRC/6209/2020|EPI ISL 514110|B.1.84|Democratic Republic of the Congo|2020-05-09	Africa|hCoV-19/South Africa/R10307/2020|EPI ISL 490268|B.1.1.75|South Africa|2020-05-28	0.0005616053	Africa
Africa|hCoV-19/DRC/6227/2020|EPI ISL 514121|B.1.84|Democratic Republic of the Congo|2020-05-09	Africa|hCoV-19/South Africa/R10307/2020|EPI ISL 490268|B.1.1.75|South Africa|2020-05-28	0.0005623945	Africa
Africa|hCoV-19/DRC/6313/2020|EPI ISL 496516|B.1.84|Democratic Republic of the Congo|2020-05-09	Africa|hCoV-19/South Africa/R10307/2020|EPI ISL 490268|B.1.1.75|South Africa|2020-05-28	0.0006554726	Africa
Africa|hCoV-19/DRC/6338/2020|EPI ISL 495630|B.1|Democratic Republic of the Congo|2020-05-09	Africa|hCoV-19/South Africa/R10307/2020|EPI ISL 490268|B.1.1.75|South Africa|2020-05-28	0.0005758099	Africa
Africa|hCoV-19/DRC/6341/2020|EPI ISL 495631|B.1|Democratic Republic of the Congo|2020-05-09	Africa|hCoV-19/South Africa/R10307/2020|EPI ISL 490268|B.1.1.75|South Africa|2020-05-28	0.0007253233	Africa
Africa|hCoV-19/DRC/6342/2020|EPI ISL 495632|B.1|Democratic Republic of the Congo|2020-05-09	Africa|hCoV-19/South Africa/R10307/2020|EPI ISL 490268|B.1.1.75|South Africa|2020-05-28	0.0006813587	Africa
Africa|hCoV-19/DRC/6361/2020|EPI ISL 495633|B.1|Democratic Republic of the Congo|2020-05-09	Africa|hCoV-19/South Africa/R10307/2020|EPI ISL 490268|B.1.1.75|South Africa|2020-05-28	0.0005452441	Africa
Africa|hCoV-19/DRC/6380/2020|EPI ISL 513611|B.1.1.275|Democratic Republic of the Congo|2020-05-04	Africa|hCoV-19/South Africa/R10307/2020|EPI ISL 490268|B.1.1.75|South Africa|2020-05-28	0.0003892211	Africa
Africa|hCoV-19/DRC/6384/2020|EPI ISL 513612|B.1.1.275|Democratic Republic of the Congo|2020-05-07	Africa|hCoV-19/South Africa/R10307/2020|EPI ISL 490268|B.1.1.75|South Africa|2020-05-28	0.0003907563	Africa
Africa|hCoV-19/DRC/6386/2020|EPI ISL 513613|B.1.1.275|Democratic Republic of the Congo|2020-05-07	Africa|hCoV-19/South Africa/R10307/2020|EPI ISL 490268|B.1.1.75|South Africa|2020-05-28	0.0003842197	Africa
Africa|hCoV-19/DRC/6389/2020|EPI ISL 513614|B.1.84|Democratic Republic of the Congo|2020-05-07	Africa|hCoV-19/South Africa/R10307/2020|EPI ISL 490268|B.1.1.75|South Africa|2020-05-28	0.0006737818	Africa
Africa|hCoV-19/DRC/6390/2020|EPI ISL 513615|B.1.1.275|Democratic Republic of the Congo|2020-05-04	Africa|hCoV-19/South Africa/R10307/2020|EPI ISL 490268|B.1.1.75|South Africa|2020-05-28	0.0004897287	Africa
Africa|hCoV-19/DRC/6392/2020|EPI ISL 513616|B.1|Democratic Republic of the Congo|2020-05-04	Africa|hCoV-19/South Africa/R10307/2020|EPI ISL 490268|B.1.1.75|South Africa|2020-05-28	0.0004583066	Africa
Africa|hCoV-19/DRC/6395/2020|EPI ISL 513617|B.1.1.275|Democratic Republic of the Congo|2020-05-07	Africa|hCoV-19/South Africa/R10307/2020|EPI ISL 490268|B.1.1.75|South Africa|2020-05-28	0.0005236614	Africa
Africa|hCoV-19/DRC/6398/2020|EPI ISL 513618|B.1.1.275|Democratic Republic of the Congo|2020-05-07	Africa|hCoV-19/South Africa/R10307/2020|EPI ISL 490268|B.1.1.75|South Africa|2020-05-28	0.0004188652	Africa
Africa|hCoV-19/DRC/6724/2020|EPI ISL 495634|B.1|Democratic Republic of the Congo|2020-05-11	Africa|hCoV-19/South Africa/R10307/2020|EPI ISL 490268|B.1.1.75|South Africa|2020-05-28	0.0005264623	Africa
Africa|hCoV-19/DRC/6743/2020|EPI ISL 495635|B.1.149|Democratic Republic of the Congo|2020-05-11	Africa|hCoV-19/South Africa/R10307/2020|EPI ISL 490268|B.1.1.75|South Africa|2020-05-28	0.0005423727	Africa
Africa|hCoV-19/DRC/6783/2020|EPI ISL 496501|B.1.149|Democratic Republic of the Congo|2020-05-11	Africa|hCoV-19/South Africa/R10307/2020|EPI ISL 490268|B.1.1.75|South Africa|2020-05-28	0.0005752513	Africa
Africa|hCoV-19/DRC/6784/2020|EPI ISL 495636|B.1|Democratic Republic of the Congo|2020-05-11	Africa|hCoV-19/South Africa/R10307/2020|EPI ISL 490268|B.1.1.75|South Africa|2020-05-28	0.0005255652	Africa
Africa|hCoV-19/DRC/6786/2020|EPI ISL 495637|B.1.178|Democratic Republic of the Congo|2020-05-11	Africa|hCoV-19/South Africa/R10307/2020|EPI ISL 490268|B.1.1.75|South Africa|2020-05-28	0.0006322958	Africa
Africa|hCoV-19/DRC/6791/2020|EPI ISL 495638|B.1.178|Democratic Republic of the Congo|2020-05-11	Africa|hCoV-19/South Africa/R10307/2020|EPI ISL 490268|B.1.1.75|South Africa|2020-05-28	0.0005994713	Africa
Africa|hCoV-19/DRC/6792/2020|EPI ISL 495639|B.1|Democratic Republic of the Congo|2020-05-11	Africa|hCoV-19/South Africa/R10307/2020|EPI ISL 490268|B.1.1.75|South Africa|2020-05-28	0.0005469882	Africa
Africa|hCoV-19/DRC/6801/2020|EPI ISL 514111|B.1|Democratic Republic of the Congo|2020-05-11	Africa|hCoV-19/South Africa/R10307/2020|EPI ISL 490268|B.1.1.75|South Africa|2020-05-28	0.0007795155	Africa
Africa|hCoV-19/DRC/6853/2020|EPI ISL 496502|B.1.214|Democratic Republic of the Congo|2020-05-11	Africa|hCoV-19/South Africa/R10307/2020|EPI ISL 490268|B.1.1.75|South Africa|2020-05-28	0.0005707109	Africa
Africa|hCoV-19/DRC/6854/2020|EPI ISL 496503|B.1|Democratic Republic of the Congo|2020-05-11	Africa|hCoV-19/South Africa/R10307/2020|EPI ISL 490268|B.1.1.75|South Africa|2020-05-28	0.0007210934	Africa
Africa|hCoV-19/DRC/6875/2020|EPI ISL 496504|B.1|Democratic Republic of the Congo|2020-05-11	Africa|hCoV-19/South Africa/R10307/2020|EPI ISL 490268|B.1.1.75|South Africa|2020-05-28	0.0005616245	Africa
Africa|hCoV-19/DRC/7042/2020|EPI ISL 513592|B.1.214|Democratic Republic of the Congo|2020-05-12	Africa|hCoV-19/South Africa/R10307/2020|EPI ISL 490268|B.1.1.75|South Africa|2020-05-28	0.0005970889	Africa
Africa|hCoV-19/DRC/7061/2020|EPI ISL 513593|B.1|Democratic Republic of the Congo|2020-05-12	Africa|hCoV-19/South Africa/R10307/2020|EPI ISL 490268|B.1.1.75|South Africa|2020-05-28	0.0005043937	Africa
Africa|hCoV-19/DRC/7140/2020|EPI ISL 513594|B.1.214|Democratic Republic of the Congo|2020-05-12	Africa|hCoV-19/South Africa/R10307/2020|EPI ISL 490268|B.1.1.75|South Africa|2020-05-28	0.0007116643	Africa
Africa|hCoV-19/DRC/7200/2020|EPI ISL 514112|B.1|Democratic Republic of the Congo|2020-05-13	Africa|hCoV-19/South Africa/R10307/2020|EPI ISL 490268|B.1.1.75|South Africa|2020-05-28	0.0006983854	Africa
Africa|hCoV-19/DRC/7211/2020|EPI ISL 514122|B.1.149|Democratic Republic of the Congo|2020-05-13	Africa|hCoV-19/South Africa/R10307/2020|EPI ISL 490268|B.1.1.75|South Africa|2020-05-28	0.0006660036	Africa
Africa|hCoV-19/DRC/7248/2020|EPI ISL 514123|B.1|Democratic Republic of the Congo|2020-05-13	Africa|hCoV-19/South Africa/R10307/2020|EPI ISL 490268|B.1.1.75|South Africa|2020-05-28	0.0005736277	Africa
Africa|hCoV-19/DRC/7255/2020|EPI ISL 514124|B.1.149|Democratic Republic of the Congo|2020-05-13	Africa|hCoV-19/South Africa/R10307/2020|EPI ISL 490268|B.1.1.75|South Africa|2020-05-28	0.0007071559	Africa
Africa|hCoV-19/DRC/73/2020|EPI ISL 417941|B.1.178|Democratic Republic of the Congo|2020-03-18	Africa|hCoV-19/South Africa/R10307/2020|EPI ISL 490268|B.1.1.75|South Africa|2020-05-28	0.0004901400	Africa
Africa|hCoV-19/DRC/7386/2020|EPI ISL 513595|B.1.5|Democratic Republic of the Congo|2020-05-14	Africa|hCoV-19/South Africa/R10307/2020|EPI ISL 490268|B.1.1.75|South Africa|2020-05-28	0.0005020110	Africa
Africa|hCoV-19/DRC/7430/2020|EPI ISL 496517|B.1.1.1|Democratic Republic of the Congo|2020-05-14	Africa|hCoV-19/South Africa/R10307/2020|EPI ISL 490268|B.1.1.75|South Africa|2020-05-28	0.0006603444	Africa
Africa|hCoV-19/DRC/7434/2020|EPI ISL 513621|B.1.1.1|Democratic Republic of the Congo|2020-05-14	Africa|hCoV-19/South Africa/R10307/2020|EPI ISL 490268|B.1.1.75|South Africa|2020-05-28	0.0006850673	Africa
Africa|hCoV-19/DRC/7471/2020|EPI ISL 513596|B.1.214|Democratic Republic of the Congo|2020-05-14	Africa|hCoV-19/South Africa/R10307/2020|EPI ISL 490268|B.1.1.75|South Africa|2020-05-28	0.0005993236	Africa
Africa|hCoV-19/DRC/7488/2020|EPI ISL 514113|B.1.1|Democratic Republic of the Congo|2020-05-14	Africa|hCoV-19/South Africa/R10307/2020|EPI ISL 490268|B.1.1.75|South Africa|2020-05-28	0.0003508270	Africa
Africa|hCoV-19/DRC/7713/2020|EPI ISL 495640|B.1|Democratic Republic of the Congo|2020-05-14	Africa|hCoV-19/South Africa/R10307/2020|EPI ISL 490268|B.1.1.75|South Africa|2020-05-28	0.0007890061	Africa
Africa|hCoV-19/DRC/7864/2020|EPI ISL 496505|B.1.214|Democratic Republic of the Congo|2020-05-15	Africa|hCoV-19/South Africa/R10307/2020|EPI ISL 490268|B.1.1.75|South Africa|2020-05-28	0.0006795970	Africa
Africa|hCoV-19/DRC/7920/2020|EPI ISL 495641|B.1|Democratic Republic of the Congo|2020-05-15	Africa|hCoV-19/South Africa/R10307/2020|EPI ISL 490268|B.1.1.75|South Africa|2020-05-28	0.0007027271	Africa
Africa|hCoV-19/DRC/80/2020|EPI ISL 417942|B.1.178|Democratic Republic of the Congo|2020-03-18	Africa|hCoV-19/South Africa/R10307/2020|EPI ISL 490268|B.1.1.75|South Africa|2020-05-28	0.0004908619	Africa
Africa|hCoV-19/DRC/8018/2020|EPI ISL 514125|B.1.5|Democratic Republic of the Congo|2020-05-15	Africa|hCoV-19/South Africa/R10307/2020|EPI ISL 490268|B.1.1.75|South Africa|2020-05-28	0.0006864294	Africa
Africa|hCoV-19/DRC/81/2020|EPI ISL 417944|B.1.9|Democratic Republic of the Congo|2020-03-18	Africa|hCoV-19/South Africa/R10307/2020|EPI ISL 490268|B.1.1.75|South Africa|2020-05-28	0.0005966329	Africa
Africa|hCoV-19/DRC/82/2020|EPI ISL 417946|B.1.5|Democratic Republic of the Congo|2020-03-18	Africa|hCoV-19/South Africa/R10307/2020|EPI ISL 490268|B.1.1.75|South Africa|2020-05-28	0.0004537913	Africa
Africa|hCoV-19/DRC/94/2020|EPI ISL 417947|B.1|Democratic Republic of the Congo|2020-03-19	Africa|hCoV-19/South Africa/R10307/2020|EPI ISL 490268|B.1.1.75|South Africa|2020-05-28	0.0004889352	Africa
Africa|hCoV-19/DRC/998/2020|EPI ISL 429254|B.1|Democratic Republic of the Congo|2020-04-03	Africa|hCoV-19/South Africa/R10307/2020|EPI ISL 490268|B.1.1.75|South Africa|2020-05-28	0.0005806209	Africa
Africa|hCoV-19/DRC/KN-0038/2020|EPI ISL 417434|B.1.128|Democratic Republic of the Congo|2020-03-14	Africa|hCoV-19/South Africa/R10307/2020|EPI ISL 490268|B.1.1.75|South Africa|2020-05-28	0.0006137263	Africa
Africa|hCoV-19/DRC/KN-0054/2020|EPI ISL 417437|B.1.178|Democratic Republic of the Congo|2020-03-17	Africa|hCoV-19/South Africa/R10307/2020|EPI ISL 490268|B.1.1.75|South Africa|2020-05-28	0.0005242860	Africa
Africa|hCoV-19/DRC/KN-0058/2020|EPI ISL 417438|B.1|Democratic Republic of the Congo|2020-03-17	Africa|hCoV-19/South Africa/R10307/2020|EPI ISL 490268|B.1.1.75|South Africa|2020-05-28	0.0004933452	Africa
Africa|hCoV-19/DRC/KN-0060/2020|EPI ISL 417440|B.1|Democratic Republic of the Congo|2020-03-17	Africa|hCoV-19/South Africa/R10307/2020|EPI ISL 490268|B.1.1.75|South Africa|2020-05-28	0.0004897047	Africa
Africa|hCoV-19/DRC/KN-0070/2020|EPI ISL 417441|B.1.178|Democratic Republic of the Congo|2020-03-17	Africa|hCoV-19/South Africa/R10307/2020|EPI ISL 490268|B.1.1.75|South Africa|2020-05-28	0.0005010304	Africa
Africa|hCoV-19/DRC/KN-0072/2020|EPI ISL 417442|B.1.178|Democratic Republic of the Congo|2020-03-18	Africa|hCoV-19/South Africa/R10307/2020|EPI ISL 490268|B.1.1.75|South Africa|2020-05-28	0.0004913260	Africa
Africa|hCoV-19/DRC/KN-13/2020|EPI ISL 414647|B.1|Democratic Republic of the Congo|2020-03-09	Africa|hCoV-19/South Africa/R10307/2020|EPI ISL 490268|B.1.1.75|South Africa|2020-05-28	0.0005005935	Africa
Africa|hCoV-19/Egypt/Army-MCL001/2020|EPI ISL 510526|B.1|Egypt|2020-06-01	Africa|hCoV-19/South Africa/R10307/2020|EPI ISL 490268|B.1.1.75|South Africa|2020-05-28	0.0006284634	Africa
Africa|hCoV-19/Egypt/C-CU001a-S1/2020|EPI ISL 529031|B.1.255|Egypt|2020-05-19	Africa|hCoV-19/South Africa/R10307/2020|EPI ISL 490268|B.1.1.75|South Africa|2020-05-28	0.0006635342	Africa
Africa|hCoV-19/Egypt/C-CU002b-S3/2020|EPI ISL 529032|B.1.1.1|Egypt|2020-06-19	Africa|hCoV-19/South Africa/R10307/2020|EPI ISL 490268|B.1.1.75|South Africa|2020-05-28	0.0006283762	Africa
Africa|hCoV-19/Egypt/C-VSVRI-SERVAC/2020|EPI ISL 528386|B.1.255|Egypt|2020-08-22	Africa|hCoV-19/South Africa/R10307/2020|EPI ISL 490268|B.1.1.75|South Africa|2020-05-28	0.0004887817	Africa
Africa|hCoV-19/Egypt/CUNCI-7I028/2020|EPI ISL 524426|B.1.255|Egypt|2020-07-19	Africa|hCoV-19/South Africa/R10307/2020|EPI ISL 490268|B.1.1.75|South Africa|2020-05-28	0.0004887817	Africa
Africa|hCoV-19/Egypt/CUNCI-HGC002/2020|EPI ISL 468045|B.1|Egypt|2020-05-02	Africa|hCoV-19/South Africa/R10307/2020|EPI ISL 490268|B.1.1.75|South Africa|2020-05-28	0.0004892377	Africa
Africa|hCoV-19/Egypt/CUNCI-HGC004/2020|EPI ISL 468048|B.1|Egypt|2020-05-02	Africa|hCoV-19/South Africa/R10307/2020|EPI ISL 490268|B.1.1.75|South Africa|2020-05-28	0.0004891011	Africa
Africa|hCoV-19/Egypt/CUNCI-HGC005/2020|EPI ISL 468052|B.1|Egypt|2020-05-02	Africa|hCoV-19/South Africa/R10307/2020|EPI ISL 490268|B.1.1.75|South Africa|2020-05-28	0.0005590273	Africa
Africa|hCoV-19/Egypt/CUNCI-HGC006/2020|EPI ISL 468050|B.1|Egypt|2020-05-02	Africa|hCoV-19/South Africa/R10307/2020|EPI ISL 490268|B.1.1.75|South Africa|2020-05-28	0.0005589178	Africa
Africa|hCoV-19/Egypt/CUNCI-HGC007-2/2020|EPI ISL 468054|B.1|Egypt|2020-05-02	Africa|hCoV-19/South Africa/R10307/2020|EPI ISL 490268|B.1.1.75|South Africa|2020-05-28	0.0005937528	Africa
Africa|hCoV-19/Egypt/CUNCI-HGC007/2020|EPI ISL 468046|B.1|Egypt|2020-05-02	Africa|hCoV-19/South Africa/R10307/2020|EPI ISL 490268|B.1.1.75|South Africa|2020-05-28	0.0005590155	Africa
Africa|hCoV-19/Egypt/CUNCI-HGC008/2020|EPI ISL 468044|B.1|Egypt|2020-05-02	Africa|hCoV-19/South Africa/R10307/2020|EPI ISL 490268|B.1.1.75|South Africa|2020-05-28	0.0005590350	Africa
Africa|hCoV-19/Egypt/CUNCI-HGC009/2020|EPI ISL 468053|B.1|Egypt|2020-05-02	Africa|hCoV-19/South Africa/R10307/2020|EPI ISL 490268|B.1.1.75|South Africa|2020-05-28	0.0004893060	Africa
Africa|hCoV-19/Egypt/CUNCI-HGC010/2020|EPI ISL 468055|B.1.247|Egypt|2020-05-02	Africa|hCoV-19/South Africa/R10307/2020|EPI ISL 490268|B.1.1.75|South Africa|2020-05-28	0.0007337815	Africa
Africa|hCoV-19/Egypt/CUNCI-HGC011/2020|EPI ISL 468059|B.1|Egypt|2020-05-02	Africa|hCoV-19/South Africa/R10307/2020|EPI ISL 490268|B.1.1.75|South Africa|2020-05-28	0.0005590683	Africa
Africa|hCoV-19/Egypt/CUNCI-HGC012/2020|EPI ISL 468051|B.1.255|Egypt|2020-05-02	Africa|hCoV-19/South Africa/R10307/2020|EPI ISL 490268|B.1.1.75|South Africa|2020-05-28	0.0006988525	Africa
Africa|hCoV-19/Egypt/CUNCI-HGC013/2020|EPI ISL 468047|B.1.201|Egypt|2020-05-02	Africa|hCoV-19/South Africa/R10307/2020|EPI ISL 490268|B.1.1.75|South Africa|2020-05-28	0.0006289472	Africa
Africa|hCoV-19/Egypt/CUNCI-HGC014/2020|EPI ISL 468060|B.1.5|Egypt|2020-05-02	Africa|hCoV-19/South Africa/R10307/2020|EPI ISL 490268|B.1.1.75|South Africa|2020-05-28	0.0004192851	Africa
Africa|hCoV-19/Egypt/CUNCI-HGC015/2020|EPI ISL 468056|B.1|Egypt|2020-05-02	Africa|hCoV-19/South Africa/R10307/2020|EPI ISL 490268|B.1.1.75|South Africa|2020-05-28	0.0004192705	Africa
Africa|hCoV-19/Egypt/CUNCI-HGC016/2020|EPI ISL 468058|B.1|Egypt|2020-05-02	Africa|hCoV-19/South Africa/R10307/2020|EPI ISL 490268|B.1.1.75|South Africa|2020-05-28	0.0005601698	Africa
Africa|hCoV-19/Egypt/CUNCI-HGC021/2020|EPI ISL 468061|B.1|Egypt|2020-05-02	Africa|hCoV-19/South Africa/R10307/2020|EPI ISL 490268|B.1.1.75|South Africa|2020-05-28	0.0005598816	Africa
Africa|hCoV-19/Egypt/CUNCI-HGC023/2020|EPI ISL 468057|B.1.5|Egypt|2020-05-02	Africa|hCoV-19/South Africa/R10307/2020|EPI ISL 490268|B.1.1.75|South Africa|2020-05-28	0.0004542778	Africa
Africa|hCoV-19/Egypt/CUNCI-HGC028/2020|EPI ISL 468062|B.1|Egypt|2020-05-02	Africa|hCoV-19/South Africa/R10307/2020|EPI ISL 490268|B.1.1.75|South Africa|2020-05-28	0.0006300693	Africa
Africa|hCoV-19/Egypt/CUNCI-HGC3I011/2020|EPI ISL 479697|B.1|Egypt|2020-06-02	Africa|hCoV-19/South Africa/R10307/2020|EPI ISL 490268|B.1.1.75|South Africa|2020-05-28	0.0005586383	Africa
Africa|hCoV-19/Egypt/CUNCI-HGC3I012/2020|EPI ISL 479693|B.1.255|Egypt|2020-06-02	Africa|hCoV-19/South Africa/R10307/2020|EPI ISL 490268|B.1.1.75|South Africa|2020-05-28	0.0006983157	Africa
Africa|hCoV-19/Egypt/CUNCI-HGC3I013/2020|EPI ISL 479694|B.1.201|Egypt|2020-06-02	Africa|hCoV-19/South Africa/R10307/2020|EPI ISL 490268|B.1.1.75|South Africa|2020-05-28	0.0006284642	Africa
Africa|hCoV-19/Egypt/CUNCI-HGC3I014/2020|EPI ISL 479696|B.1.5|Egypt|2020-06-02	Africa|hCoV-19/South Africa/R10307/2020|EPI ISL 490268|B.1.1.75|South Africa|2020-05-28	0.0004189485	Africa
Africa|hCoV-19/Egypt/CUNCI-HGC3I02/2020|EPI ISL 479686|B.1|Egypt|2020-06-02	Africa|hCoV-19/South Africa/R10307/2020|EPI ISL 490268|B.1.1.75|South Africa|2020-05-28	0.0005237423	Africa
Africa|hCoV-19/Egypt/CUNCI-HGC3I023/2020|EPI ISL 479695|B.1.5|Egypt|2020-06-02	Africa|hCoV-19/South Africa/R10307/2020|EPI ISL 490268|B.1.1.75|South Africa|2020-05-28	0.0004539290	Africa
Africa|hCoV-19/Egypt/CUNCI-HGC3I025/2020|EPI ISL 479691|B.1|Egypt|2020-06-02	Africa|hCoV-19/South Africa/R10307/2020|EPI ISL 490268|B.1.1.75|South Africa|2020-05-28	0.0005936262	Africa
Africa|hCoV-19/Egypt/CUNCI-HGC3I03/2020|EPI ISL 479687|B.1|Egypt|2020-06-02	Africa|hCoV-19/South Africa/R10307/2020|EPI ISL 490268|B.1.1.75|South Africa|2020-05-28	0.0005585862	Africa
Africa|hCoV-19/Egypt/CUNCI-HGC3I05/2020|EPI ISL 479690|B.1|Egypt|2020-06-02	Africa|hCoV-19/South Africa/R10307/2020|EPI ISL 490268|B.1.1.75|South Africa|2020-05-28	0.0005585980	Africa
Africa|hCoV-19/Egypt/CUNCI-HGC3I06/2020|EPI ISL 479688|B.1|Egypt|2020-06-02	Africa|hCoV-19/South Africa/R10307/2020|EPI ISL 490268|B.1.1.75|South Africa|2020-05-28	0.0005586057	Africa
Africa|hCoV-19/Egypt/CUNCI-HGC3I08/2020|EPI ISL 479698|B.1|Egypt|2020-06-02	Africa|hCoV-19/South Africa/R10307/2020|EPI ISL 490268|B.1.1.75|South Africa|2020-05-28	0.0005586056	Africa
Africa|hCoV-19/Egypt/CUNCI-HGC3I09/2020|EPI ISL 479692|B.1|Egypt|2020-06-02	Africa|hCoV-19/South Africa/R10307/2020|EPI ISL 490268|B.1.1.75|South Africa|2020-05-28	0.0004889301	Africa
Africa|hCoV-19/Egypt/CUNCI-HGC4I003/2020|EPI ISL 479699|B.1.1.247|Egypt|2020-06-02	Africa|hCoV-19/South Africa/R10307/2020|EPI ISL 490268|B.1.1.75|South Africa|2020-05-28	0.0005586229	Africa
Africa|hCoV-19/Egypt/CUNCI-HGC4I004/2020|EPI ISL 479700|B.1.1.296|Egypt|2020-06-02	Africa|hCoV-19/South Africa/R10307/2020|EPI ISL 490268|B.1.1.75|South Africa|2020-05-28	0.0004538054	Africa
Africa|hCoV-19/Egypt/CUNCI-HGC4I015/2020|EPI ISL 479728|B.1.1.123|Egypt|2020-06-02	Africa|hCoV-19/South Africa/R10307/2020|EPI ISL 490268|B.1.1.75|South Africa|2020-05-28	0.0004888190	Africa
Africa|hCoV-19/Egypt/CUNCI-HGC4I022/2020|EPI ISL 479705|B.1.1|Egypt|2020-06-02	Africa|hCoV-19/South Africa/R10307/2020|EPI ISL 490268|B.1.1.75|South Africa|2020-05-28	0.0005935493	Africa
Africa|hCoV-19/Egypt/CUNCI-HGC4I023/2020|EPI ISL 479729|B.1.1.247|Egypt|2020-06-02	Africa|hCoV-19/South Africa/R10307/2020|EPI ISL 490268|B.1.1.75|South Africa|2020-05-28	0.0004190054	Africa
Africa|hCoV-19/Egypt/CUNCI-HGC4I025/2020|EPI ISL 479706|B.1.255|Egypt|2020-06-02	Africa|hCoV-19/South Africa/R10307/2020|EPI ISL 490268|B.1.1.75|South Africa|2020-05-28	0.0006284706	Africa
Africa|hCoV-19/Egypt/CUNCI-HGC4I026/2020|EPI ISL 479702|B.1|Egypt|2020-06-02	Africa|hCoV-19/South Africa/R10307/2020|EPI ISL 490268|B.1.1.75|South Africa|2020-05-28	0.0006990061	Africa
Africa|hCoV-19/Egypt/CUNCI-HGC4I029/2020|EPI ISL 479701|B.1.1.1|Egypt|2020-06-02	Africa|hCoV-19/South Africa/R10307/2020|EPI ISL 490268|B.1.1.75|South Africa|2020-05-28	0.0005585666	Africa
Africa|hCoV-19/Egypt/CUNCI-HGC4I030/2020|EPI ISL 479703|B.1|Egypt|2020-06-02	Africa|hCoV-19/South Africa/R10307/2020|EPI ISL 490268|B.1.1.75|South Africa|2020-05-28	0.0006284512	Africa
Africa|hCoV-19/Egypt/CUNCI-HGC4I031/2020|EPI ISL 479707|B.1.1.1|Egypt|2020-06-02	Africa|hCoV-19/South Africa/R10307/2020|EPI ISL 490268|B.1.1.75|South Africa|2020-05-28	0.0006283984	Africa
Africa|hCoV-19/Egypt/CUNCI-HGC4I032/2020|EPI ISL 479709|B.1.1|Egypt|2020-06-02	Africa|hCoV-19/South Africa/R10307/2020|EPI ISL 490268|B.1.1.75|South Africa|2020-05-28	0.0004542175	Africa
Africa|hCoV-19/Egypt/CUNCI-HGC4I033/2020|EPI ISL 479704|B.1|Egypt|2020-06-02	Africa|hCoV-19/South Africa/R10307/2020|EPI ISL 490268|B.1.1.75|South Africa|2020-05-28	0.0005237789	Africa
Africa|hCoV-19/Egypt/CUNCI-HGC4I034/2020|EPI ISL 479708|B.1.255|Egypt|2020-06-02	Africa|hCoV-19/South Africa/R10307/2020|EPI ISL 490268|B.1.1.75|South Africa|2020-05-28	0.0004887304	Africa
Africa|hCoV-19/Egypt/CUNCI-HGC5I001/2020|EPI ISL 479710|B.1.1|Egypt|2020-06-02	Africa|hCoV-19/South Africa/R10307/2020|EPI ISL 490268|B.1.1.75|South Africa|2020-05-28	0.0003142607	Africa
Africa|hCoV-19/Egypt/CUNCI-HGC5I003/2020|EPI ISL 479711|B.1|Egypt|2020-06-02	Africa|hCoV-19/South Africa/R10307/2020|EPI ISL 490268|B.1.1.75|South Africa|2020-05-28	0.0004538639	Africa
Africa|hCoV-19/Egypt/CUNCI-HGC5I010/2020|EPI ISL 479730|B.1.1|Egypt|2020-06-02	Africa|hCoV-19/South Africa/R10307/2020|EPI ISL 490268|B.1.1.75|South Africa|2020-05-28	0.0003841126	Africa
Africa|hCoV-19/Egypt/CUNCI-HGC5I011/2020|EPI ISL 479712|B.1.1|Egypt|2020-06-02	Africa|hCoV-19/South Africa/R10307/2020|EPI ISL 490268|B.1.1.75|South Africa|2020-05-28	0.0003142168	Africa
Africa|hCoV-19/Egypt/CUNCI-HGC5I012/2020|EPI ISL 479713|B.1.1|Egypt|2020-06-02	Africa|hCoV-19/South Africa/R10307/2020|EPI ISL 490268|B.1.1.75|South Africa|2020-05-28	0.0003490396	Africa
Africa|hCoV-19/Egypt/CUNCI-HGC5I014/2020|EPI ISL 479714|B.1.255|Egypt|2020-06-02	Africa|hCoV-19/South Africa/R10307/2020|EPI ISL 490268|B.1.1.75|South Africa|2020-05-28	0.0006284926	Africa
Africa|hCoV-19/Egypt/CUNCI-HGC5I015/2020|EPI ISL 475722|B.1.255|Egypt|2020-05-02	Africa|hCoV-19/South Africa/R10307/2020|EPI ISL 490268|B.1.1.75|South Africa|2020-05-28	0.0006986959	Africa
Africa|hCoV-19/Egypt/CUNCI-HGC5I016/2020|EPI ISL 479731|B.1|Egypt|2020-06-02	Africa|hCoV-19/South Africa/R10307/2020|EPI ISL 490268|B.1.1.75|South Africa|2020-05-28	0.0005237367	Africa
Africa|hCoV-19/Egypt/CUNCI-HGC5I022/2020|EPI ISL 479715|B.1.1|Egypt|2020-06-02	Africa|hCoV-19/South Africa/R10307/2020|EPI ISL 490268|B.1.1.75|South Africa|2020-05-28	0.0003839650	Africa
Africa|hCoV-19/Egypt/CUNCI-HGC5I025/2020|EPI ISL 479716|A|Egypt|2020-06-02	Africa|hCoV-19/South Africa/R10307/2020|EPI ISL 490268|B.1.1.75|South Africa|2020-05-28	0.0004547750	Africa
Africa|hCoV-19/Egypt/CUNCI-HGC5I026/2020|EPI ISL 479735|B.1.5|Egypt|2020-06-02	Africa|hCoV-19/South Africa/R10307/2020|EPI ISL 490268|B.1.1.75|South Africa|2020-05-28	0.0006287842	Africa
Africa|hCoV-19/Egypt/CUNCI-HGC5I029/2020|EPI ISL 479734|B.1|Egypt|2020-06-02	Africa|hCoV-19/South Africa/R10307/2020|EPI ISL 490268|B.1.1.75|South Africa|2020-05-28	0.0005238154	Africa
Africa|hCoV-19/Egypt/CUNCI-HGC5I030/2020|EPI ISL 479721|B.1.5|Egypt|2020-06-02	Africa|hCoV-19/South Africa/R10307/2020|EPI ISL 490268|B.1.1.75|South Africa|2020-05-28	0.0004190069	Africa
Africa|hCoV-19/Egypt/CUNCI-HGC5I033/2020|EPI ISL 479717|B.1.5|Egypt|2020-06-02	Africa|hCoV-19/South Africa/R10307/2020|EPI ISL 490268|B.1.1.75|South Africa|2020-05-28	0.0003841123	Africa
Africa|hCoV-19/Egypt/CUNCI-HGC5I034/2020|EPI ISL 479720|B.1.5|Egypt|2020-06-02	Africa|hCoV-19/South Africa/R10307/2020|EPI ISL 490268|B.1.1.75|South Africa|2020-05-28	0.0004538322	Africa
Africa|hCoV-19/Egypt/CUNCI-HGC6I002/2020|EPI ISL 479719|B.1.1.1|Egypt|2020-06-02	Africa|hCoV-19/South Africa/R10307/2020|EPI ISL 490268|B.1.1.75|South Africa|2020-05-28	0.0005236088	Africa
Africa|hCoV-19/Egypt/CUNCI-HGC6I003/2020|EPI ISL 479718|B.1.5|Egypt|2020-06-02	Africa|hCoV-19/South Africa/R10307/2020|EPI ISL 490268|B.1.1.75|South Africa|2020-05-28	0.0005237294	Africa
Africa|hCoV-19/Egypt/CUNCI-HGC6I007/2020|EPI ISL 479722|B.1|Egypt|2020-06-02	Africa|hCoV-19/South Africa/R10307/2020|EPI ISL 490268|B.1.1.75|South Africa|2020-05-28	0.0004190275	Africa
Africa|hCoV-19/Egypt/CUNCI-HGC6I010/2020|EPI ISL 478672|B.1|Egypt|2020-06-02	Africa|hCoV-19/South Africa/R10307/2020|EPI ISL 490268|B.1.1.75|South Africa|2020-05-28	0.0006284204	Africa
Africa|hCoV-19/Egypt/CUNCI-HGC6I011/2020|EPI ISL 479727|A|Egypt|2020-06-02	Africa|hCoV-19/South Africa/R10307/2020|EPI ISL 490268|B.1.1.75|South Africa|2020-05-28	0.0009430059	Africa
Africa|hCoV-19/Egypt/CUNCI-HGC6I015/2020|EPI ISL 479725|B.1.1|Egypt|2020-06-02	Africa|hCoV-19/South Africa/R10307/2020|EPI ISL 490268|B.1.1.75|South Africa|2020-05-28	0.0004886913	Africa
Africa|hCoV-19/Egypt/CUNCI-HGC6I016/2020|EPI ISL 475723|B.1.247|Egypt|2020-06-02	Africa|hCoV-19/South Africa/R10307/2020|EPI ISL 490268|B.1.1.75|South Africa|2020-05-28	0.0007338614	Africa
Africa|hCoV-19/Egypt/CUNCI-HGC6I024/2020|EPI ISL 479732|B.1.1.247|Egypt|2020-06-02	Africa|hCoV-19/South Africa/R10307/2020|EPI ISL 490268|B.1.1.75|South Africa|2020-05-28	0.0004543396	Africa
Africa|hCoV-19/Egypt/CUNCI-HGC6I026/2020|EPI ISL 479724|B.1.1.1|Egypt|2020-06-02	Africa|hCoV-19/South Africa/R10307/2020|EPI ISL 490268|B.1.1.75|South Africa|2020-05-28	0.0005585274	Africa
Africa|hCoV-19/Egypt/CUNCI-HGC6I029/2020|EPI ISL 477161|B.1.255|Egypt|2020-06-02	Africa|hCoV-19/South Africa/R10307/2020|EPI ISL 490268|B.1.1.75|South Africa|2020-05-28	0.0006284489	Africa
Africa|hCoV-19/Egypt/CUNCI-HGC6I031/2020|EPI ISL 475724|B.1.1.1|Egypt|2020-06-02	Africa|hCoV-19/South Africa/R10307/2020|EPI ISL 490268|B.1.1.75|South Africa|2020-05-28	0.0005239434	Africa
Africa|hCoV-19/Egypt/CUNCI-HGC6I032/2020|EPI ISL 479733|B.1.1.1|Egypt|2020-06-02	Africa|hCoV-19/South Africa/R10307/2020|EPI ISL 490268|B.1.1.75|South Africa|2020-05-28	0.0005236819	Africa
Africa|hCoV-19/Egypt/CUNCI-HGC6I033/2020|EPI ISL 479723|B.1.1.1|Egypt|2020-06-02	Africa|hCoV-19/South Africa/R10307/2020|EPI ISL 490268|B.1.1.75|South Africa|2020-05-28	0.0005236582	Africa
Africa|hCoV-19/Egypt/CUNCI-HGC7I01/2020|EPI ISL 529141|B.1|Egypt|2020-07-19	Africa|hCoV-19/South Africa/R10307/2020|EPI ISL 490268|B.1.1.75|South Africa|2020-05-28	0.0006634760	Africa
Africa|hCoV-19/Egypt/CUNCI-HGC7I02/2020|EPI ISL 529142|A|Egypt|2020-07-19	Africa|hCoV-19/South Africa/R10307/2020|EPI ISL 490268|B.1.1.75|South Africa|2020-05-28	0.0009081560	Africa
Africa|hCoV-19/Egypt/CUNCI-HGC7I07/2020|EPI ISL 529145|B.1|Egypt|2020-07-19	Africa|hCoV-19/South Africa/R10307/2020|EPI ISL 490268|B.1.1.75|South Africa|2020-05-28	0.0006285585	Africa
Africa|hCoV-19/Egypt/EGY-020/2020|EPI ISL 526975|B.1|Egypt|2020-08-14	Africa|hCoV-19/South Africa/R10307/2020|EPI ISL 490268|B.1.1.75|South Africa|2020-05-28	0.0006284643	Africa
Africa|hCoV-19/Egypt/EGY-041/2020|EPI ISL 526997|B.1|Egypt|2020-08-22	Africa|hCoV-19/South Africa/R10307/2020|EPI ISL 490268|B.1.1.75|South Africa|2020-05-28	0.0006284644	Africa
Africa|hCoV-19/Egypt/EGY-S031/2020|EPI ISL 526986|B.1|Egypt|2020-08-17	Africa|hCoV-19/South Africa/R10307/2020|EPI ISL 490268|B.1.1.75|South Africa|2020-05-28	0.0006284644	Africa
Africa|hCoV-19/Egypt/HCoV2-Egy-002/2020|EPI ISL 510532|B.1|Egypt|2020-06-02	Africa|hCoV-19/South Africa/R10307/2020|EPI ISL 490268|B.1.1.75|South Africa|2020-05-28	0.0006284644	Africa
Africa|hCoV-19/Egypt/MASRI-005/2020|EPI ISL 482759|B.1|Egypt|2020-04-30	Africa|hCoV-19/South Africa/R10307/2020|EPI ISL 490268|B.1.1.75|South Africa|2020-05-28	0.0004887204	Africa
Africa|hCoV-19/Egypt/MASRI-007/2020|EPI ISL 482760|B.1|Egypt|2020-04-28	Africa|hCoV-19/South Africa/R10307/2020|EPI ISL 490268|B.1.1.75|South Africa|2020-05-28	0.0005589430	Africa
Africa|hCoV-19/Egypt/MASRI-008/2020|EPI ISL 482761|B.1|Egypt|2020-04-30	Africa|hCoV-19/South Africa/R10307/2020|EPI ISL 490268|B.1.1.75|South Africa|2020-05-28	0.0004917631	Africa
Africa|hCoV-19/Egypt/MASRI-009/2020|EPI ISL 483035|A|Egypt|2020-04-30	Africa|hCoV-19/South Africa/R10307/2020|EPI ISL 490268|B.1.1.75|South Africa|2020-05-28	0.0008031637	Africa
Africa|hCoV-19/Egypt/MASRI-011/2020|EPI ISL 482762|B.1|Egypt|2020-05-05	Africa|hCoV-19/South Africa/R10307/2020|EPI ISL 490268|B.1.1.75|South Africa|2020-05-28	0.0005586895	Africa
Africa|hCoV-19/Egypt/MASRI-012/2020|EPI ISL 482763|B.1|Egypt|2020-05-05	Africa|hCoV-19/South Africa/R10307/2020|EPI ISL 490268|B.1.1.75|South Africa|2020-05-28	0.0004538023	Africa
Africa|hCoV-19/Egypt/MASRI-014/2020|EPI ISL 482765|B.1|Egypt|2020-04-30	Africa|hCoV-19/South Africa/R10307/2020|EPI ISL 490268|B.1.1.75|South Africa|2020-05-28	0.0006984518	Africa
Africa|hCoV-19/Egypt/MASRI-015/2020|EPI ISL 482766|B.1.36|Egypt|2020-05-11	Africa|hCoV-19/South Africa/R10307/2020|EPI ISL 490268|B.1.1.75|South Africa|2020-05-28	0.0007682217	Africa
Africa|hCoV-19/Egypt/MASRI-016/2020|EPI ISL 482767|B.1|Egypt|2020-05-11	Africa|hCoV-19/South Africa/R10307/2020|EPI ISL 490268|B.1.1.75|South Africa|2020-05-28	0.0006989398	Africa
Africa|hCoV-19/Egypt/MASRI-018/2020|EPI ISL 483036|A|Egypt|2020-05-10	Africa|hCoV-19/South Africa/R10307/2020|EPI ISL 490268|B.1.1.75|South Africa|2020-05-28	0.0009147040	Africa
Africa|hCoV-19/Egypt/MASRI-020/2020|EPI ISL 483037|B.1|Egypt|2020-05-13	Africa|hCoV-19/South Africa/R10307/2020|EPI ISL 490268|B.1.1.75|South Africa|2020-05-28	0.0007764464	Africa
Africa|hCoV-19/Egypt/MASRI-022/2020|EPI ISL 482768|B.1.255|Egypt|2020-05-13	Africa|hCoV-19/South Africa/R10307/2020|EPI ISL 490268|B.1.1.75|South Africa|2020-05-28	0.0006644642	Africa
Africa|hCoV-19/Egypt/MASRI-023/2020|EPI ISL 482769|B.1|Egypt|2020-05-11	Africa|hCoV-19/South Africa/R10307/2020|EPI ISL 490268|B.1.1.75|South Africa|2020-05-28	0.0004892989	Africa
Africa|hCoV-19/Egypt/MASRI-024/2020|EPI ISL 482770|B.1|Egypt|2020-05-11	Africa|hCoV-19/South Africa/R10307/2020|EPI ISL 490268|B.1.1.75|South Africa|2020-05-28	0.0005585920	Africa
Africa|hCoV-19/Egypt/MASRI-025/2020|EPI ISL 482771|B.1|Egypt|2020-05-10	Africa|hCoV-19/South Africa/R10307/2020|EPI ISL 490268|B.1.1.75|South Africa|2020-05-28	0.0006986542	Africa
Africa|hCoV-19/Egypt/MASRI-026/2020|EPI ISL 482772|B.1|Egypt|2020-05-10	Africa|hCoV-19/South Africa/R10307/2020|EPI ISL 490268|B.1.1.75|South Africa|2020-05-28	0.0005936323	Africa
Africa|hCoV-19/Egypt/MASRI-027/2020|EPI ISL 482773|B.1.1.123|Egypt|2020-05-08	Africa|hCoV-19/South Africa/R10307/2020|EPI ISL 490268|B.1.1.75|South Africa|2020-05-28	0.0004197778	Africa
Africa|hCoV-19/Egypt/MASRI-028/2020|EPI ISL 483038|B.1|Egypt|2020-05-13	Africa|hCoV-19/South Africa/R10307/2020|EPI ISL 490268|B.1.1.75|South Africa|2020-05-28	0.0006284577	Africa
Africa|hCoV-19/Egypt/MASRI-029/2020|EPI ISL 482774|B.1|Egypt|2020-05-13	Africa|hCoV-19/South Africa/R10307/2020|EPI ISL 490268|B.1.1.75|South Africa|2020-05-28	0.0005586115	Africa
Africa|hCoV-19/Egypt/MASRI-10/2020|EPI ISL 475752|B.1.255|Egypt|2020-05	Africa|hCoV-19/South Africa/R10307/2020|EPI ISL 490268|B.1.1.75|South Africa|2020-05-28	0.0006635920	Africa
Africa|hCoV-19/Egypt/MASRI-11/2020|EPI ISL 475753|B.1.36|Egypt|2020-05	Africa|hCoV-19/South Africa/R10307/2020|EPI ISL 490268|B.1.1.75|South Africa|2020-05-28	0.0008031493	Africa
Africa|hCoV-19/Egypt/MASRI-14/2020|EPI ISL 475749|B.1|Egypt|2020-05	Africa|hCoV-19/South Africa/R10307/2020|EPI ISL 490268|B.1.1.75|South Africa|2020-05-28	0.0005236874	Africa
Africa|hCoV-19/Egypt/MASRI-15/2020|EPI ISL 475750|B.1.1|Egypt|2020-05	Africa|hCoV-19/South Africa/R10307/2020|EPI ISL 490268|B.1.1.75|South Africa|2020-05-28	0.0006677778	Africa
Africa|hCoV-19/Egypt/MASRI-2/2020|EPI ISL 475745|B.1|Egypt|2020-05	Africa|hCoV-19/South Africa/R10307/2020|EPI ISL 490268|B.1.1.75|South Africa|2020-05-28	0.0005585726	Africa
Africa|hCoV-19/Egypt/MASRI-3/2020|EPI ISL 475746|A|Egypt|2020-05	Africa|hCoV-19/South Africa/R10307/2020|EPI ISL 490268|B.1.1.75|South Africa|2020-05-28	0.0008381577	Africa
Africa|hCoV-19/Egypt/MASRI-6/2020|EPI ISL 475747|B.1.255|Egypt|2020-05	Africa|hCoV-19/South Africa/R10307/2020|EPI ISL 490268|B.1.1.75|South Africa|2020-05-28	0.0005585726	Africa
Africa|hCoV-19/Egypt/MASRI-9/2020|EPI ISL 475751|B.1.1.1|Egypt|2020-05	Africa|hCoV-19/South Africa/R10307/2020|EPI ISL 490268|B.1.1.75|South Africa|2020-05-28	0.0006285674	Africa
Africa|hCoV-19/Egypt/NRC-01/2020|EPI ISL 430820|B.1|Egypt|2020-03-18	Africa|hCoV-19/South Africa/R10307/2020|EPI ISL 490268|B.1.1.75|South Africa|2020-05-28	0.0005258609	Africa
Africa|hCoV-19/Egypt/NRC-03/2020|EPI ISL 430819|B.1.246|Egypt|2020-03-18	Africa|hCoV-19/South Africa/R10307/2020|EPI ISL 490268|B.1.1.75|South Africa|2020-05-28	0.0005605349	Africa
Africa|hCoV-19/Gabon/ITM-K011/2020|EPI ISL 539573|A|Gabon|2020-03-22	Africa|hCoV-19/South Africa/R10307/2020|EPI ISL 490268|B.1.1.75|South Africa|2020-05-28	0.0007682092	Africa
Africa|hCoV-19/Gabon/ITM-K023/2020|EPI ISL 539574|B.1.178|Gabon|2020-03-27	Africa|hCoV-19/South Africa/R10307/2020|EPI ISL 490268|B.1.1.75|South Africa|2020-05-28	0.0005236399	Africa
Africa|hCoV-19/Gabon/ITM-K027/2020|EPI ISL 539575|A|Gabon|2020-03-27	Africa|hCoV-19/South Africa/R10307/2020|EPI ISL 490268|B.1.1.75|South Africa|2020-05-28	0.0007681906	Africa
Africa|hCoV-19/Gabon/ITM-K028/2020|EPI ISL 539576|B.1.292|Gabon|2020-03-27	Africa|hCoV-19/South Africa/R10307/2020|EPI ISL 490268|B.1.1.75|South Africa|2020-05-28	0.0005236508	Africa
Africa|hCoV-19/Gambia/0214/2020|EPI ISL 471158|B.1|Gambia|2020-03-29	Africa|hCoV-19/South Africa/R10307/2020|EPI ISL 490268|B.1.1.75|South Africa|2020-05-28	0.0004545712	Africa
Africa|hCoV-19/Gambia/0268/2020|EPI ISL 471159|B.1.1|Gambia|2020-03-21	Africa|hCoV-19/South Africa/R10307/2020|EPI ISL 490268|B.1.1.75|South Africa|2020-05-28	0.0003500448	Africa
Africa|hCoV-19/Gambia/0278/2020|EPI ISL 471160|B.1.1|Gambia|2020-03-20	Africa|hCoV-19/South Africa/R10307/2020|EPI ISL 490268|B.1.1.75|South Africa|2020-05-28	0.0003524132	Africa
Africa|hCoV-19/Gambia/0528/2020|EPI ISL 471161|B.1.1.293|Gambia|2020-04-30	Africa|hCoV-19/South Africa/R10307/2020|EPI ISL 490268|B.1.1.75|South Africa|2020-05-28	0.0003876491	Africa
Africa|hCoV-19/Gambia/0531/2020|EPI ISL 471162|B.1.1.293|Gambia|2020-04-30	Africa|hCoV-19/South Africa/R10307/2020|EPI ISL 490268|B.1.1.75|South Africa|2020-05-28	0.0003876764	Africa
Africa|hCoV-19/Gambia/0536/2020|EPI ISL 471163|B.1.1.293|Gambia|2020-04-30	Africa|hCoV-19/South Africa/R10307/2020|EPI ISL 490268|B.1.1.75|South Africa|2020-05-28	0.0003839424	Africa
Africa|hCoV-19/Gambia/0547/2020|EPI ISL 471164|B.1.1.293|Gambia|2020-04-30	Africa|hCoV-19/South Africa/R10307/2020|EPI ISL 490268|B.1.1.75|South Africa|2020-05-28	0.0003841702	Africa
Africa|hCoV-19/Gambia/0548/2020|EPI ISL 471165|B.1.5|Gambia|2020-04-30	Africa|hCoV-19/South Africa/R10307/2020|EPI ISL 490268|B.1.1.75|South Africa|2020-05-28	0.0003591190	Africa
Africa|hCoV-19/Gambia/1090/2020|EPI ISL 471166|B.1.1|Gambia|2020-05-04	Africa|hCoV-19/South Africa/R10307/2020|EPI ISL 490268|B.1.1.75|South Africa|2020-05-28	0.0004194252	Africa
Africa|hCoV-19/Gambia/1094/2020|EPI ISL 471167|B.1.1.293|Gambia|2020-05-04	Africa|hCoV-19/South Africa/R10307/2020|EPI ISL 490268|B.1.1.75|South Africa|2020-05-28	0.0003839423	Africa
Africa|hCoV-19/Gambia/1251/2020|EPI ISL 471168|B.1.1.293|Gambia|2020-05-07	Africa|hCoV-19/South Africa/R10307/2020|EPI ISL 490268|B.1.1.75|South Africa|2020-05-28	0.0003876491	Africa
Africa|hCoV-19/Gambia/1264/2020|EPI ISL 471169|B.1.1|Gambia|2020-05-07	Africa|hCoV-19/South Africa/R10307/2020|EPI ISL 490268|B.1.1.75|South Africa|2020-05-28	0.0003495680	Africa
Africa|hCoV-19/Gambia/1271/2020|EPI ISL 471170|B.1.1|Gambia|2020-05-07	Africa|hCoV-19/South Africa/R10307/2020|EPI ISL 490268|B.1.1.75|South Africa|2020-05-28	0.0003500205	Africa
Africa|hCoV-19/Gambia/1277/2020|EPI ISL 471171|B.1.1.293|Gambia|2020-05-07	Africa|hCoV-19/South Africa/R10307/2020|EPI ISL 490268|B.1.1.75|South Africa|2020-05-28	0.0003839422	Africa
Africa|hCoV-19/Gambia/3668/2020|EPI ISL 560992|B.1.5.12|Gambia|2020-07-30	Africa|hCoV-19/South Africa/R10307/2020|EPI ISL 490268|B.1.1.75|South Africa|2020-05-28	0.0007036978	Africa
Africa|hCoV-19/Gambia/3670/2020|EPI ISL 560993|B.1.5.12|Gambia|2020-07-30	Africa|hCoV-19/South Africa/R10307/2020|EPI ISL 490268|B.1.1.75|South Africa|2020-05-28	0.0007046648	Africa
Africa|hCoV-19/Gambia/3671/2020|EPI ISL 560994|B.1.1.293|Gambia|2020-07-30	Africa|hCoV-19/South Africa/R10307/2020|EPI ISL 490268|B.1.1.75|South Africa|2020-05-28	0.0004572958	Africa
Africa|hCoV-19/Gambia/3673/2020|EPI ISL 560995|B.1.5|Gambia|2020-07-30	Africa|hCoV-19/South Africa/R10307/2020|EPI ISL 490268|B.1.1.75|South Africa|2020-05-28	0.0004573856	Africa
Africa|hCoV-19/Gambia/3676/2020|EPI ISL 560996|B.1.5|Gambia|2020-07-30	Africa|hCoV-19/South Africa/R10307/2020|EPI ISL 490268|B.1.1.75|South Africa|2020-05-28	0.0004582535	Africa
Africa|hCoV-19/Gambia/3678/2020|EPI ISL 560997|B.1.292|Gambia|2020-07-30	Africa|hCoV-19/South Africa/R10307/2020|EPI ISL 490268|B.1.1.75|South Africa|2020-05-28	0.0005585923	Africa
Africa|hCoV-19/Gambia/3679/2020|EPI ISL 560998|B.1.5.12|Gambia|2020-07-30	Africa|hCoV-19/South Africa/R10307/2020|EPI ISL 490268|B.1.1.75|South Africa|2020-05-28	0.0006342272	Africa
Africa|hCoV-19/Gambia/3680/2020|EPI ISL 560999|B.1.5|Gambia|2020-07-30	Africa|hCoV-19/South Africa/R10307/2020|EPI ISL 490268|B.1.1.75|South Africa|2020-05-28	0.0004627873	Africa
Africa|hCoV-19/Gambia/3683/2020|EPI ISL 561000|B.1.292|Gambia|2020-07-30	Africa|hCoV-19/South Africa/R10307/2020|EPI ISL 490268|B.1.1.75|South Africa|2020-05-28	0.0005935159	Africa
Africa|hCoV-19/Gambia/3703/2020|EPI ISL 561001|B.1.5.12|Gambia|2020-07-30	Africa|hCoV-19/South Africa/R10307/2020|EPI ISL 490268|B.1.1.75|South Africa|2020-05-28	0.0006284357	Africa
Africa|hCoV-19/Gambia/3717/2020|EPI ISL 561002|B.1.5|Gambia|2020-07-30	Africa|hCoV-19/South Africa/R10307/2020|EPI ISL 490268|B.1.1.75|South Africa|2020-05-28	0.0004932480	Africa
Africa|hCoV-19/Gambia/3724/2020|EPI ISL 561003|B.1.5.12|Gambia|2020-07-30	Africa|hCoV-19/South Africa/R10307/2020|EPI ISL 490268|B.1.1.75|South Africa|2020-05-28	0.0006284576	Africa
Africa|hCoV-19/Gambia/3725/2020|EPI ISL 561004|B.1.1.293|Gambia|2020-07-30	Africa|hCoV-19/South Africa/R10307/2020|EPI ISL 490268|B.1.1.75|South Africa|2020-05-28	0.0005236379	Africa
Africa|hCoV-19/Gambia/3728/2020|EPI ISL 561005|B.1.5|Gambia|2020-07-30	Africa|hCoV-19/South Africa/R10307/2020|EPI ISL 490268|B.1.1.75|South Africa|2020-05-28	0.0004319922	Africa
Africa|hCoV-19/Gambia/3729/2020|EPI ISL 561006|B.1.5.12|Gambia|2020-07-30	Africa|hCoV-19/South Africa/R10307/2020|EPI ISL 490268|B.1.1.75|South Africa|2020-05-28	0.0005585865	Africa
Africa|hCoV-19/Gambia/3732/2020|EPI ISL 561007|B.1.5|Gambia|2020-07-30	Africa|hCoV-19/South Africa/R10307/2020|EPI ISL 490268|B.1.1.75|South Africa|2020-05-28	0.0004936130	Africa
Africa|hCoV-19/Gambia/3735/2020|EPI ISL 561008|B.1.5|Gambia|2020-07-30	Africa|hCoV-19/South Africa/R10307/2020|EPI ISL 490268|B.1.1.75|South Africa|2020-05-28	0.0004229644	Africa
Africa|hCoV-19/Gambia/3737/2020|EPI ISL 561009|B.1.1.293|Gambia|2020-07-30	Africa|hCoV-19/South Africa/R10307/2020|EPI ISL 490268|B.1.1.75|South Africa|2020-05-28	0.0005239122	Africa
Africa|hCoV-19/Gambia/3741/2020|EPI ISL 561010|B.1.5.12|Gambia|2020-07-30	Africa|hCoV-19/South Africa/R10307/2020|EPI ISL 490268|B.1.1.75|South Africa|2020-05-28	0.0005636760	Africa
Africa|hCoV-19/Gambia/3743/2020|EPI ISL 561011|B.1.5.12|Gambia|2020-07-30	Africa|hCoV-19/South Africa/R10307/2020|EPI ISL 490268|B.1.1.75|South Africa|2020-05-28	0.0006983424	Africa
Africa|hCoV-19/Gambia/3749/2020|EPI ISL 561012|B.1.5.12|Gambia|2020-07-30	Africa|hCoV-19/South Africa/R10307/2020|EPI ISL 490268|B.1.1.75|South Africa|2020-05-28	0.0006284357	Africa
Africa|hCoV-19/Gambia/3761/2020|EPI ISL 561013|B.1.5.12|Gambia|2020-07-30	Africa|hCoV-19/South Africa/R10307/2020|EPI ISL 490268|B.1.1.75|South Africa|2020-05-28	0.0006284357	Africa
Africa|hCoV-19/Gambia/3772/2020|EPI ISL 561025|B.1.5|Gambia|2020-07-30	Africa|hCoV-19/South Africa/R10307/2020|EPI ISL 490268|B.1.1.75|South Africa|2020-05-28	0.0004678498	Africa
Africa|hCoV-19/Gambia/GC19-015/2020|EPI ISL 428855|B.1.1.8|Gambia|2020-03-17	Africa|hCoV-19/South Africa/R10307/2020|EPI ISL 490268|B.1.1.75|South Africa|2020-05-28	0.0003839250	Africa
Africa|hCoV-19/Gambia/GC19-026/2020|EPI ISL 428856|B.6|Gambia|2020-03-21	Africa|hCoV-19/South Africa/R10307/2020|EPI ISL 490268|B.1.1.75|South Africa|2020-05-28	0.0007332545	Africa
Africa|hCoV-19/Gambia/GC19-029/2020|EPI ISL 428857|B.1|Gambia|2020-04-20	Africa|hCoV-19/South Africa/R10307/2020|EPI ISL 490268|B.1.1.75|South Africa|2020-05-28	0.0005236745	Africa
Africa|hCoV-19/Gambia/GC19-0479/2020|EPI ISL 561015|B.1.1.293|Gambia|2020-04-29	Africa|hCoV-19/South Africa/R10307/2020|EPI ISL 490268|B.1.1.75|South Africa|2020-05-28	0.0004004171	Africa
Africa|hCoV-19/Gambia/GC19-0544/2020|EPI ISL 561016|B.1.5|Gambia|2020-05-01	Africa|hCoV-19/South Africa/R10307/2020|EPI ISL 490268|B.1.1.75|South Africa|2020-05-28	0.0003577285	Africa
Africa|hCoV-19/Gambia/GC19-1385/2020|EPI ISL 561018|B.1.5|Gambia|2020-05-12	Africa|hCoV-19/South Africa/R10307/2020|EPI ISL 490268|B.1.1.75|South Africa|2020-05-28	0.0003652521	Africa
Africa|hCoV-19/Gambia/GC19-1503/2020|EPI ISL 561021|B.1.1|Gambia|2020-05-14	Africa|hCoV-19/South Africa/R10307/2020|EPI ISL 490268|B.1.1.75|South Africa|2020-05-28	0.0004537669	Africa
Africa|hCoV-19/Gambia/GC19-1527/2020|EPI ISL 561022|B.1.1.293|Gambia|2020-05-16	Africa|hCoV-19/South Africa/R10307/2020|EPI ISL 490268|B.1.1.75|South Africa|2020-05-28	0.0003839824	Africa
Africa|hCoV-19/Gambia/GC19-1533/2020|EPI ISL 561023|B.1.1.264|Gambia|2020-05-16	Africa|hCoV-19/South Africa/R10307/2020|EPI ISL 490268|B.1.1.75|South Africa|2020-05-28	0.0003917905	Africa
Africa|hCoV-19/Gambia/GC19-1572/2020|EPI ISL 561014|B.1.1|Gambia|2020-05-20	Africa|hCoV-19/South Africa/R10307/2020|EPI ISL 490268|B.1.1.75|South Africa|2020-05-28	0.0003600246	Africa
Africa|hCoV-19/Gambia/GC19-1575/2020|EPI ISL 561026|B.1.1|Gambia|2020-05-20	Africa|hCoV-19/South Africa/R10307/2020|EPI ISL 490268|B.1.1.75|South Africa|2020-05-28	0.0004691745	Africa
Africa|hCoV-19/Gambia/GC19-1606/2020|EPI ISL 561027|B.1.1|Gambia|2020-05-20	Africa|hCoV-19/South Africa/R10307/2020|EPI ISL 490268|B.1.1.75|South Africa|2020-05-28	0.0003918021	Africa
Africa|hCoV-19/Gambia/GC19-1706/2020|EPI ISL 561028|B.1.5|Gambia|2020-05-22	Africa|hCoV-19/South Africa/R10307/2020|EPI ISL 490268|B.1.1.75|South Africa|2020-05-28	0.0003613844	Africa
Africa|hCoV-19/Gambia/GC19-1814/2020|EPI ISL 561032|B.1.5|Gambia|2020-05-28	Africa|hCoV-19/South Africa/R10307/2020|EPI ISL 490268|B.1.1.75|South Africa|2020-05-28	0.0003615934	Africa
Africa|hCoV-19/Gambia/GC19-1818/2020|EPI ISL 561034|B.1.1|Gambia|2020-05-28	Africa|hCoV-19/South Africa/R10307/2020|EPI ISL 490268|B.1.1.75|South Africa|2020-05-28	0.0004537981	Africa
Africa|hCoV-19/Gambia/GC19-1983/2020|EPI ISL 561038|B.1.1|Gambia|2020-06-07	Africa|hCoV-19/South Africa/R10307/2020|EPI ISL 490268|B.1.1.75|South Africa|2020-05-28	0.0004537846	Africa
Africa|hCoV-19/Gambia/GC19-2197/2020|EPI ISL 561040|B.1.292|Gambia|2020-06-26	Africa|hCoV-19/South Africa/R10307/2020|EPI ISL 490268|B.1.1.75|South Africa|2020-05-28	0.0005593340	Africa
Africa|hCoV-19/Gambia/GC19-2427/2020|EPI ISL 561105|B.1.1.293|Gambia|2020-07-21	Africa|hCoV-19/South Africa/R10307/2020|EPI ISL 490268|B.1.1.75|South Africa|2020-05-28	0.0004888038	Africa
Africa|hCoV-19/Gambia/GC19-2443/2020|EPI ISL 561106|B.1.5|Gambia|2020-07-21	Africa|hCoV-19/South Africa/R10307/2020|EPI ISL 490268|B.1.1.75|South Africa|2020-05-28	0.0004341168	Africa
Africa|hCoV-19/Gambia/GC19-2450/2020|EPI ISL 561107|B.1.5.12|Gambia|2020-07-21	Africa|hCoV-19/South Africa/R10307/2020|EPI ISL 490268|B.1.1.75|South Africa|2020-05-28	0.0006284665	Africa
Africa|hCoV-19/Gambia/GC19-2459/2020|EPI ISL 561108|B.1.1.293|Gambia|2020-07-21	Africa|hCoV-19/South Africa/R10307/2020|EPI ISL 490268|B.1.1.75|South Africa|2020-05-28	0.0004544462	Africa
Africa|hCoV-19/Gambia/GC19-2469/2020|EPI ISL 561109|B.1.5|Gambia|2020-07-21	Africa|hCoV-19/South Africa/R10307/2020|EPI ISL 490268|B.1.1.75|South Africa|2020-05-28	0.0004230092	Africa
Africa|hCoV-19/Gambia/GC19-2473/2020|EPI ISL 561110|B.1.5.12|Gambia|2020-07-21	Africa|hCoV-19/South Africa/R10307/2020|EPI ISL 490268|B.1.1.75|South Africa|2020-05-28	0.0006634257	Africa
Africa|hCoV-19/Gambia/GC19-2498/2020|EPI ISL 561111|B.1.292|Gambia|2020-07-21	Africa|hCoV-19/South Africa/R10307/2020|EPI ISL 490268|B.1.1.75|South Africa|2020-05-28	0.0005934958	Africa
Africa|hCoV-19/Gambia/GC19-2525/2020|EPI ISL 561113|B.1.1.293|Gambia|2020-07-21	Africa|hCoV-19/South Africa/R10307/2020|EPI ISL 490268|B.1.1.75|South Africa|2020-05-28	0.0004537800	Africa
Africa|hCoV-19/Gambia/GC19-2526/2020|EPI ISL 561114|B.1.5.12|Gambia|2020-07-21	Africa|hCoV-19/South Africa/R10307/2020|EPI ISL 490268|B.1.1.75|South Africa|2020-05-28	0.0006634392	Africa
Africa|hCoV-19/Gambia/GC19-2629/2020|EPI ISL 561123|B.1.5.12|Gambia|2020-07-21	Africa|hCoV-19/South Africa/R10307/2020|EPI ISL 490268|B.1.1.75|South Africa|2020-05-28	0.0006293235	Africa
Africa|hCoV-19/Gambia/GC19-2632/2020|EPI ISL 561124|B.1.5.12|Gambia|2020-07-21	Africa|hCoV-19/South Africa/R10307/2020|EPI ISL 490268|B.1.1.75|South Africa|2020-05-28	0.0006332859	Africa
Africa|hCoV-19/Gambia/GC19-2638/2020|EPI ISL 561126|B.1.5.12|Gambia|2020-07-21	Africa|hCoV-19/South Africa/R10307/2020|EPI ISL 490268|B.1.1.75|South Africa|2020-05-28	0.0006089562	Africa
Africa|hCoV-19/Gambia/GC19-2652/2020|EPI ISL 561128|B.1.5.12|Gambia|2020-07-21	Africa|hCoV-19/South Africa/R10307/2020|EPI ISL 490268|B.1.1.75|South Africa|2020-05-28	0.0005239317	Africa
Africa|hCoV-19/Gambia/GC19-2654/2020|EPI ISL 561130|B.1.292|Gambia|2020-07-21	Africa|hCoV-19/South Africa/R10307/2020|EPI ISL 490268|B.1.1.75|South Africa|2020-05-28	0.0006284862	Africa
Africa|hCoV-19/Gambia/GC19-2663/2020|EPI ISL 561133|B.1.1.293|Gambia|2020-07-21	Africa|hCoV-19/South Africa/R10307/2020|EPI ISL 490268|B.1.1.75|South Africa|2020-05-28	0.0004537799	Africa
Africa|hCoV-19/Gambia/GC19-2707/2020|EPI ISL 561134|B.1.1.293|Gambia|2020-07-21	Africa|hCoV-19/South Africa/R10307/2020|EPI ISL 490268|B.1.1.75|South Africa|2020-05-28	0.0004924947	Africa
Africa|hCoV-19/Gambia/GC19-2711/2020|EPI ISL 561135|B.1.5.12|Gambia|2020-07-21	Africa|hCoV-19/South Africa/R10307/2020|EPI ISL 490268|B.1.1.75|South Africa|2020-05-28	0.0005934833	Africa
Africa|hCoV-19/Gambia/GC19-2730/2020|EPI ISL 561136|B.1.5.12|Gambia|2020-07-21	Africa|hCoV-19/South Africa/R10307/2020|EPI ISL 490268|B.1.1.75|South Africa|2020-05-28	0.0007037418	Africa
Africa|hCoV-19/Gambia/GC19-2731/2020|EPI ISL 561137|B.1.1.293|Gambia|2020-07-21	Africa|hCoV-19/South Africa/R10307/2020|EPI ISL 490268|B.1.1.75|South Africa|2020-05-28	0.0004538116	Africa
Africa|hCoV-19/Gambia/GC19-2828/2020|EPI ISL 561150|B.1.361|Gambia|2020-07-24	Africa|hCoV-19/South Africa/R10307/2020|EPI ISL 490268|B.1.1.75|South Africa|2020-05-28	0.0005935640	Africa
Africa|hCoV-19/Gambia/GC19-2842/2020|EPI ISL 561151|B.1.1|Gambia|2020-07-24	Africa|hCoV-19/South Africa/R10307/2020|EPI ISL 490268|B.1.1.75|South Africa|2020-05-28	0.0005236561	Africa
Africa|hCoV-19/Gambia/GC19-2898/2020|EPI ISL 561153|B.1.5.12|Gambia|2020-07-24	Africa|hCoV-19/South Africa/R10307/2020|EPI ISL 490268|B.1.1.75|South Africa|2020-05-28	0.0005585997	Africa
Africa|hCoV-19/Gambia/GC19-2904/2020|EPI ISL 561154|B.1.1|Gambia|2020-07-24	Africa|hCoV-19/South Africa/R10307/2020|EPI ISL 490268|B.1.1.75|South Africa|2020-05-28	0.0005236378	Africa
Africa|hCoV-19/Gambia/GC19-2947/2020|EPI ISL 561155|B.1.5.12|Gambia|2020-07-24	Africa|hCoV-19/South Africa/R10307/2020|EPI ISL 490268|B.1.1.75|South Africa|2020-05-28	0.0006284357	Africa
Africa|hCoV-19/Gambia/GC19-2973/2020|EPI ISL 561156|B.1.1.293|Gambia|2020-07-24	Africa|hCoV-19/South Africa/R10307/2020|EPI ISL 490268|B.1.1.75|South Africa|2020-05-28	0.0004188548	Africa
Africa|hCoV-19/Gambia/GC19-2977/2020|EPI ISL 561157|B.1.1.293|Gambia|2020-07-24	Africa|hCoV-19/South Africa/R10307/2020|EPI ISL 490268|B.1.1.75|South Africa|2020-05-28	0.0004188695	Africa
Africa|hCoV-19/Gambia/GC19-2985/2020|EPI ISL 561158|B.1.5.12|Gambia|2020-07-24	Africa|hCoV-19/South Africa/R10307/2020|EPI ISL 490268|B.1.1.75|South Africa|2020-05-28	0.0005236400	Africa
Africa|hCoV-19/Gambia/GC19-2991/2020|EPI ISL 561159|B.1.1|Gambia|2020-07-24	Africa|hCoV-19/South Africa/R10307/2020|EPI ISL 490268|B.1.1.75|South Africa|2020-05-28	0.0004887867	Africa
Africa|hCoV-19/Gambia/GC19-3064/2020|EPI ISL 561160|B.1.1|Gambia|2020-07-25	Africa|hCoV-19/South Africa/R10307/2020|EPI ISL 490268|B.1.1.75|South Africa|2020-05-28	0.0005236744	Africa
Africa|hCoV-19/Gambia/GC19-3065/2020|EPI ISL 561161|B.1.5.12|Gambia|2020-07-25	Africa|hCoV-19/South Africa/R10307/2020|EPI ISL 490268|B.1.1.75|South Africa|2020-05-28	0.0006395913	Africa
Africa|hCoV-19/Gambia/GC19-3081/2020|EPI ISL 561162|B.1.1|Gambia|2020-07-25	Africa|hCoV-19/South Africa/R10307/2020|EPI ISL 490268|B.1.1.75|South Africa|2020-05-28	0.0005236555	Africa
Africa|hCoV-19/Gambia/GC19-3085/2020|EPI ISL 561163|B.1.1.293|Gambia|2020-07-25	Africa|hCoV-19/South Africa/R10307/2020|EPI ISL 490268|B.1.1.75|South Africa|2020-05-28	0.0004573486	Africa
Africa|hCoV-19/Gambia/GC19-3087/2020|EPI ISL 561041|B.1.292|Gambia|2020-07-25	Africa|hCoV-19/South Africa/R10307/2020|EPI ISL 490268|B.1.1.75|South Africa|2020-05-28	0.0006284200	Africa
Africa|hCoV-19/Gambia/GC19-3099/2020|EPI ISL 561164|B.1.1.242|Gambia|2020-07-25	Africa|hCoV-19/South Africa/R10307/2020|EPI ISL 490268|B.1.1.75|South Africa|2020-05-28	0.0004887033	Africa
Africa|hCoV-19/Gambia/GC19-3110/2020|EPI ISL 561165|B.1.1.293|Gambia|2020-07-25	Africa|hCoV-19/South Africa/R10307/2020|EPI ISL 490268|B.1.1.75|South Africa|2020-05-28	0.0004537847	Africa
Africa|hCoV-19/Gambia/GC19-3112/2020|EPI ISL 561166|B.1|Gambia|2020-07-25	Africa|hCoV-19/South Africa/R10307/2020|EPI ISL 490268|B.1.1.75|South Africa|2020-05-28	0.0006633330	Africa
Africa|hCoV-19/Gambia/GC19-3113/2020|EPI ISL 561167|B.1.1.293|Gambia|2020-07-25	Africa|hCoV-19/South Africa/R10307/2020|EPI ISL 490268|B.1.1.75|South Africa|2020-05-28	0.0004188548	Africa
Africa|hCoV-19/Gambia/GC19-3114/2020|EPI ISL 561168|B.1.1|Gambia|2020-07-25	Africa|hCoV-19/South Africa/R10307/2020|EPI ISL 490268|B.1.1.75|South Africa|2020-05-28	0.0005236379	Africa
Africa|hCoV-19/Gambia/GC19-3135/2020|EPI ISL 561169|B.1.5.12|Gambia|2020-07-27	Africa|hCoV-19/South Africa/R10307/2020|EPI ISL 490268|B.1.1.75|South Africa|2020-05-28	0.0005276916	Africa
Africa|hCoV-19/Gambia/GC19-3140/2020|EPI ISL 561042|B.1.5.12|Gambia|2020-07-27	Africa|hCoV-19/South Africa/R10307/2020|EPI ISL 490268|B.1.1.75|South Africa|2020-05-28	0.0006634250	Africa
Africa|hCoV-19/Gambia/GC19-3145/2020|EPI ISL 561170|B.1.1|Gambia|2020-07-27	Africa|hCoV-19/South Africa/R10307/2020|EPI ISL 490268|B.1.1.75|South Africa|2020-05-28	0.0005236561	Africa
Africa|hCoV-19/Gambia/GC19-3146/2020|EPI ISL 561171|B.1.5.12|Gambia|2020-07-27	Africa|hCoV-19/South Africa/R10307/2020|EPI ISL 490268|B.1.1.75|South Africa|2020-05-28	0.0004926630	Africa
Africa|hCoV-19/Gambia/GC19-3165/2020|EPI ISL 561043|B.1.1.293|Gambia|2020-07-27	Africa|hCoV-19/South Africa/R10307/2020|EPI ISL 490268|B.1.1.75|South Africa|2020-05-28	0.0004188548	Africa
Africa|hCoV-19/Gambia/GC19-3166/2020|EPI ISL 561044|B.1.5.12|Gambia|2020-07-27	Africa|hCoV-19/South Africa/R10307/2020|EPI ISL 490268|B.1.1.75|South Africa|2020-05-28	0.0005276732	Africa
Africa|hCoV-19/Gambia/GC19-3189/2020|EPI ISL 561045|B.1.5|Gambia|2020-07-27	Africa|hCoV-19/South Africa/R10307/2020|EPI ISL 490268|B.1.1.75|South Africa|2020-05-28	0.0004264294	Africa
Africa|hCoV-19/Gambia/GC19-3192/2020|EPI ISL 561046|B.1.5|Gambia|2020-07-27	Africa|hCoV-19/South Africa/R10307/2020|EPI ISL 490268|B.1.1.75|South Africa|2020-05-28	0.0003869982	Africa
Africa|hCoV-19/Gambia/GC19-3193/2020|EPI ISL 561047|B.1.5.12|Gambia|2020-07-27	Africa|hCoV-19/South Africa/R10307/2020|EPI ISL 490268|B.1.1.75|South Africa|2020-05-28	0.0005276545	Africa
Africa|hCoV-19/Gambia/GC19-3208/2020|EPI ISL 561048|B.1.5.12|Gambia|2020-07-27	Africa|hCoV-19/South Africa/R10307/2020|EPI ISL 490268|B.1.1.75|South Africa|2020-05-28	0.0005981390	Africa
Africa|hCoV-19/Gambia/GC19-3209/2020|EPI ISL 561049|B.1.5.12|Gambia|2020-07-27	Africa|hCoV-19/South Africa/R10307/2020|EPI ISL 490268|B.1.1.75|South Africa|2020-05-28	0.0004925365	Africa
Africa|hCoV-19/Gambia/GC19-3210/2020|EPI ISL 561050|B.1.5.12|Gambia|2020-07-27	Africa|hCoV-19/South Africa/R10307/2020|EPI ISL 490268|B.1.1.75|South Africa|2020-05-28	0.0005014716	Africa
Africa|hCoV-19/Gambia/GC19-3214/2020|EPI ISL 561051|B.1.1.293|Gambia|2020-07-27	Africa|hCoV-19/South Africa/R10307/2020|EPI ISL 490268|B.1.1.75|South Africa|2020-05-28	0.0004221585	Africa
Africa|hCoV-19/Gambia/GC19-3219/2020|EPI ISL 561052|B.1.5.12|Gambia|2020-07-27	Africa|hCoV-19/South Africa/R10307/2020|EPI ISL 490268|B.1.1.75|South Africa|2020-05-28	0.0005236944	Africa
Africa|hCoV-19/Gambia/GC19-3246/2020|EPI ISL 561053|B.1.5.12|Gambia|2020-07-27	Africa|hCoV-19/South Africa/R10307/2020|EPI ISL 490268|B.1.1.75|South Africa|2020-05-28	0.0005277211	Africa
Africa|hCoV-19/Gambia/GC19-3255/2020|EPI ISL 561054|B.1.177|Gambia|2020-07-27	Africa|hCoV-19/South Africa/R10307/2020|EPI ISL 490268|B.1.1.75|South Africa|2020-05-28	0.0003518019	Africa
Africa|hCoV-19/Gambia/GC19-3266/2020|EPI ISL 561055|B.1.5|Gambia|2020-07-27	Africa|hCoV-19/South Africa/R10307/2020|EPI ISL 490268|B.1.1.75|South Africa|2020-05-28	0.0003165815	Africa
Africa|hCoV-19/Gambia/GC19-3267/2020|EPI ISL 561056|B.1.5.12|Gambia|2020-07-27	Africa|hCoV-19/South Africa/R10307/2020|EPI ISL 490268|B.1.1.75|South Africa|2020-05-28	0.0004573504	Africa
Africa|hCoV-19/Gambia/GC19-3278/2020|EPI ISL 561058|B.1.5.12|Gambia|2020-07-27	Africa|hCoV-19/South Africa/R10307/2020|EPI ISL 490268|B.1.1.75|South Africa|2020-05-28	0.0004924724	Africa
Africa|hCoV-19/Gambia/GC19-3301/2020|EPI ISL 561059|B.1.5.12|Gambia|2020-07-27	Africa|hCoV-19/South Africa/R10307/2020|EPI ISL 490268|B.1.1.75|South Africa|2020-05-28	0.0004925244	Africa
Africa|hCoV-19/Gambia/GC19-3317/2020|EPI ISL 561060|B.1.5|Gambia|2020-07-27	Africa|hCoV-19/South Africa/R10307/2020|EPI ISL 490268|B.1.1.75|South Africa|2020-05-28	0.0003840722	Africa
Africa|hCoV-19/Gambia/GC19-3323/2020|EPI ISL 561061|B.1.5|Gambia|2020-07-27	Africa|hCoV-19/South Africa/R10307/2020|EPI ISL 490268|B.1.1.75|South Africa|2020-05-28	0.0003518179	Africa
Africa|hCoV-19/Gambia/GC19-3358/2020|EPI ISL 561062|B.1.1.293|Gambia|2020-07-27	Africa|hCoV-19/South Africa/R10307/2020|EPI ISL 490268|B.1.1.75|South Africa|2020-05-28	0.0005236376	Africa
Africa|hCoV-19/Gambia/GC19-3365/2020|EPI ISL 561063|B.1.5.12|Gambia|2020-07-27	Africa|hCoV-19/South Africa/R10307/2020|EPI ISL 490268|B.1.1.75|South Africa|2020-05-28	0.0005277156	Africa
Africa|hCoV-19/Gambia/GC19-3373/2020|EPI ISL 561064|B.1.5|Gambia|2020-07-27	Africa|hCoV-19/South Africa/R10307/2020|EPI ISL 490268|B.1.1.75|South Africa|2020-05-28	0.0004221755	Africa
Africa|hCoV-19/Gambia/GC19-3374/2020|EPI ISL 561065|B.1.5.12|Gambia|2020-07-27	Africa|hCoV-19/South Africa/R10307/2020|EPI ISL 490268|B.1.1.75|South Africa|2020-05-28	0.0005276730	Africa
Africa|hCoV-19/Gambia/GC19-3375/2020|EPI ISL 561066|B.1.5.12|Gambia|2020-07-27	Africa|hCoV-19/South Africa/R10307/2020|EPI ISL 490268|B.1.1.75|South Africa|2020-05-28	0.0004924724	Africa
Africa|hCoV-19/Gambia/GC19-3380/2020|EPI ISL 561067|B.1.5.12|Gambia|2020-07-27	Africa|hCoV-19/South Africa/R10307/2020|EPI ISL 490268|B.1.1.75|South Africa|2020-05-28	0.0005277102	Africa
Africa|hCoV-19/Gambia/GC19-3381/2020|EPI ISL 561068|B.1.5.12|Gambia|2020-07-27	Africa|hCoV-19/South Africa/R10307/2020|EPI ISL 490268|B.1.1.75|South Africa|2020-05-28	0.0006633949	Africa
Africa|hCoV-19/Gambia/GC19-3396/2020|EPI ISL 561069|B.1.5.12|Gambia|2020-07-27	Africa|hCoV-19/South Africa/R10307/2020|EPI ISL 490268|B.1.1.75|South Africa|2020-05-28	0.0006633953	Africa
Africa|hCoV-19/Gambia/GC19-3398/2020|EPI ISL 561070|B.1.1.242|Gambia|2020-07-27	Africa|hCoV-19/South Africa/R10307/2020|EPI ISL 490268|B.1.1.75|South Africa|2020-05-28	0.0005934689	Africa
Africa|hCoV-19/Gambia/GC19-3399/2020|EPI ISL 561172|B.1.5|Gambia|2020-07-27	Africa|hCoV-19/South Africa/R10307/2020|EPI ISL 490268|B.1.1.75|South Africa|2020-05-28	0.0004189615	Africa
Africa|hCoV-19/Gambia/GC19-3400/2020|EPI ISL 561173|B.1.5|Gambia|2020-07-27	Africa|hCoV-19/South Africa/R10307/2020|EPI ISL 490268|B.1.1.75|South Africa|2020-05-28	0.0004887816	Africa
Africa|hCoV-19/Gambia/GC19-3407/2020|EPI ISL 561174|B.1.1.242|Gambia|2020-07-27	Africa|hCoV-19/South Africa/R10307/2020|EPI ISL 490268|B.1.1.75|South Africa|2020-05-28	0.0004538498	Africa
Africa|hCoV-19/Gambia/GC19-3411/2020|EPI ISL 561175|B.1.5.12|Gambia|2020-07-27	Africa|hCoV-19/South Africa/R10307/2020|EPI ISL 490268|B.1.1.75|South Africa|2020-05-28	0.0005990301	Africa
Africa|hCoV-19/Gambia/GC19-3418/2020|EPI ISL 561176|B.1.1.242|Gambia|2020-07-27	Africa|hCoV-19/South Africa/R10307/2020|EPI ISL 490268|B.1.1.75|South Africa|2020-05-28	0.0005236635	Africa
Africa|hCoV-19/Gambia/GC19-3429/2020|EPI ISL 561178|B.1.5.12|Gambia|2020-07-27	Africa|hCoV-19/South Africa/R10307/2020|EPI ISL 490268|B.1.1.75|South Africa|2020-05-28	0.0005236400	Africa
Africa|hCoV-19/Gambia/GC19-3432/2020|EPI ISL 561179|B.1.5.12|Gambia|2020-07-27	Africa|hCoV-19/South Africa/R10307/2020|EPI ISL 490268|B.1.1.75|South Africa|2020-05-28	0.0007038015	Africa
Africa|hCoV-19/Gambia/GC19-3438/2020|EPI ISL 561180|B.1.5.12|Gambia|2020-07-27	Africa|hCoV-19/South Africa/R10307/2020|EPI ISL 490268|B.1.1.75|South Africa|2020-05-28	0.0006634344	Africa
Africa|hCoV-19/Gambia/GC19-3445/2020|EPI ISL 561181|B.1.5.12|Gambia|2020-07-27	Africa|hCoV-19/South Africa/R10307/2020|EPI ISL 490268|B.1.1.75|South Africa|2020-05-28	0.0007332571	Africa
Africa|hCoV-19/Gambia/GC19-3448/2020|EPI ISL 561183|B.1.5|Gambia|2020-07-27	Africa|hCoV-19/South Africa/R10307/2020|EPI ISL 490268|B.1.1.75|South Africa|2020-05-28	0.0004575970	Africa
Africa|hCoV-19/Gambia/GC19-3497/2020|EPI ISL 561184|B.1.5.12|Gambia|2020-07-27	Africa|hCoV-19/South Africa/R10307/2020|EPI ISL 490268|B.1.1.75|South Africa|2020-05-28	0.0006284229	Africa
Africa|hCoV-19/Gambia/GC19-3503/2020|EPI ISL 561186|B.1.5.12|Gambia|2020-07-27	Africa|hCoV-19/South Africa/R10307/2020|EPI ISL 490268|B.1.1.75|South Africa|2020-05-28	0.0005636821	Africa
Africa|hCoV-19/Gambia/GC19-3504/2020|EPI ISL 561187|B.1.5.12|Gambia|2020-07-27	Africa|hCoV-19/South Africa/R10307/2020|EPI ISL 490268|B.1.1.75|South Africa|2020-05-28	0.0006333082	Africa
Africa|hCoV-19/Gambia/GC19-3505/2020|EPI ISL 561188|B.1.5.12|Gambia|2020-07-27	Africa|hCoV-19/South Africa/R10307/2020|EPI ISL 490268|B.1.1.75|South Africa|2020-05-28	0.0005935331	Africa
Africa|hCoV-19/Gambia/GC19-3529/2020|EPI ISL 561191|B.1.5.12|Gambia|2020-07-27	Africa|hCoV-19/South Africa/R10307/2020|EPI ISL 490268|B.1.1.75|South Africa|2020-05-28	0.0006634116	Africa
Africa|hCoV-19/Gambia/GC19-3530/2020|EPI ISL 561192|B.1.5.12|Gambia|2020-07-27	Africa|hCoV-19/South Africa/R10307/2020|EPI ISL 490268|B.1.1.75|South Africa|2020-05-28	0.0005287709	Africa
Africa|hCoV-19/Gambia/GC19-3533/2020|EPI ISL 561193|B.1.1.293|Gambia|2020-07-27	Africa|hCoV-19/South Africa/R10307/2020|EPI ISL 490268|B.1.1.75|South Africa|2020-05-28	0.0004188989	Africa
Africa|hCoV-19/Gambia/GC19-3535/2020|EPI ISL 561194|B.1.1.242|Gambia|2020-07-27	Africa|hCoV-19/South Africa/R10307/2020|EPI ISL 490268|B.1.1.75|South Africa|2020-05-28	0.0005236454	Africa
Africa|hCoV-19/Gambia/GC19-3550/2020|EPI ISL 561195|B.1.5.12|Gambia|2020-07-27	Africa|hCoV-19/South Africa/R10307/2020|EPI ISL 490268|B.1.1.75|South Africa|2020-05-28	0.0006284732	Africa
Africa|hCoV-19/Gambia/GC19-3565/2020|EPI ISL 561196|B.1.5.12|Gambia|2020-07-27	Africa|hCoV-19/South Africa/R10307/2020|EPI ISL 490268|B.1.1.75|South Africa|2020-05-28	0.0005585609	Africa
Africa|hCoV-19/Gambia/GC19-3578/2020|EPI ISL 561197|B.1.5.12|Gambia|2020-07-27	Africa|hCoV-19/South Africa/R10307/2020|EPI ISL 490268|B.1.1.75|South Africa|2020-05-28	0.0005937737	Africa
Africa|hCoV-19/Gambia/GC19-3629/2020|EPI ISL 561199|B.1.5.12|Gambia|2020-07-27	Africa|hCoV-19/South Africa/R10307/2020|EPI ISL 490268|B.1.1.75|South Africa|2020-05-28	0.0006633954	Africa
Africa|hCoV-19/Gambia/GC19-3656/2020|EPI ISL 561201|B.1.5.12|Gambia|2020-07-27	Africa|hCoV-19/South Africa/R10307/2020|EPI ISL 490268|B.1.1.75|South Africa|2020-05-28	0.0005935456	Africa
Africa|hCoV-19/Gambia/GC19-3659/2020|EPI ISL 561202|B.1.1|Gambia|2020-07-27	Africa|hCoV-19/South Africa/R10307/2020|EPI ISL 490268|B.1.1.75|South Africa|2020-05-28	0.0004887747	Africa
Africa|hCoV-19/Gambia/GC19-3666/2020|EPI ISL 561204|B.1.5.12|Gambia|2020-07-27	Africa|hCoV-19/South Africa/R10307/2020|EPI ISL 490268|B.1.1.75|South Africa|2020-05-28	0.0006293454	Africa
Africa|hCoV-19/Gambia/GC19-3769/2020|EPI ISL 561072|B.1.292|Gambia|2020-07-27	Africa|hCoV-19/South Africa/R10307/2020|EPI ISL 490268|B.1.1.75|South Africa|2020-05-28	0.0005988951	Africa
Africa|hCoV-19/Gambia/GC19-3773/2020|EPI ISL 561073|B.1.5.12|Gambia|2020-07-27	Africa|hCoV-19/South Africa/R10307/2020|EPI ISL 490268|B.1.1.75|South Africa|2020-05-28	0.0006633952	Africa
Africa|hCoV-19/Gambia/GC19-3774/2020|EPI ISL 561074|B.1.5.12|Gambia|2020-07-27	Africa|hCoV-19/South Africa/R10307/2020|EPI ISL 490268|B.1.1.75|South Africa|2020-05-28	0.0006284666	Africa
Africa|hCoV-19/Gambia/GC19-3794/2020|EPI ISL 561078|B.1.5.12|Gambia|2020-07-27	Africa|hCoV-19/South Africa/R10307/2020|EPI ISL 490268|B.1.1.75|South Africa|2020-05-28	0.0006341559	Africa
Africa|hCoV-19/Gambia/GC19-3796/2020|EPI ISL 561079|B.1.5.12|Gambia|2020-07-27	Africa|hCoV-19/South Africa/R10307/2020|EPI ISL 490268|B.1.1.75|South Africa|2020-05-28	0.0006284356	Africa
Africa|hCoV-19/Gambia/GC19-3798/2020|EPI ISL 561080|B.1.1.242|Gambia|2020-07-27	Africa|hCoV-19/South Africa/R10307/2020|EPI ISL 490268|B.1.1.75|South Africa|2020-05-28	0.0005642132	Africa
Africa|hCoV-19/Gambia/GC19-3799/2020|EPI ISL 561081|B.1.1.242|Gambia|2020-07-27	Africa|hCoV-19/South Africa/R10307/2020|EPI ISL 490268|B.1.1.75|South Africa|2020-05-28	0.0005585223	Africa
Africa|hCoV-19/Gambia/GC19-3802/2020|EPI ISL 561082|B.1.5.12|Gambia|2020-07-27	Africa|hCoV-19/South Africa/R10307/2020|EPI ISL 490268|B.1.1.75|South Africa|2020-05-28	0.0006633858	Africa
Africa|hCoV-19/Gambia/GC19-3805/2020|EPI ISL 561083|B.1.5.12|Gambia|2020-07-27	Africa|hCoV-19/South Africa/R10307/2020|EPI ISL 490268|B.1.1.75|South Africa|2020-05-28	0.0006284511	Africa
Africa|hCoV-19/Gambia/GC19-3806/2020|EPI ISL 561084|B.1.1.293|Gambia|2020-07-27	Africa|hCoV-19/South Africa/R10307/2020|EPI ISL 490268|B.1.1.75|South Africa|2020-05-28	0.0004537894	Africa
Africa|hCoV-19/Gambia/GC19-3807/2020|EPI ISL 561085|B.1.1.293|Gambia|2020-07-27	Africa|hCoV-19/South Africa/R10307/2020|EPI ISL 490268|B.1.1.75|South Africa|2020-05-28	0.0004887456	Africa
Africa|hCoV-19/Gambia/GC19-3812/2020|EPI ISL 561086|B.1.1.293|Gambia|2020-07-27	Africa|hCoV-19/South Africa/R10307/2020|EPI ISL 490268|B.1.1.75|South Africa|2020-05-28	0.0005247841	Africa
Africa|hCoV-19/Gambia/GC19-3813/2020|EPI ISL 561087|B.1.1.293|Gambia|2020-07-27	Africa|hCoV-19/South Africa/R10307/2020|EPI ISL 490268|B.1.1.75|South Africa|2020-05-28	0.0004887284	Africa
Africa|hCoV-19/Gambia/GC19-3814/2020|EPI ISL 561088|B.1|Gambia|2020-07-27	Africa|hCoV-19/South Africa/R10307/2020|EPI ISL 490268|B.1.1.75|South Africa|2020-05-28	0.0007333361	Africa
Africa|hCoV-19/Gambia/GC19-3816/2020|EPI ISL 561089|B.1.1.293|Gambia|2020-07-27	Africa|hCoV-19/South Africa/R10307/2020|EPI ISL 490268|B.1.1.75|South Africa|2020-05-28	0.0004573165	Africa
Africa|hCoV-19/Gambia/GC19-3818/2020|EPI ISL 561090|B.1.1.293|Gambia|2020-07-27	Africa|hCoV-19/South Africa/R10307/2020|EPI ISL 490268|B.1.1.75|South Africa|2020-05-28	0.0005585587	Africa
Africa|hCoV-19/Gambia/GC19-3820/2020|EPI ISL 561091|B.1.1.293|Gambia|2020-07-27	Africa|hCoV-19/South Africa/R10307/2020|EPI ISL 490268|B.1.1.75|South Africa|2020-05-28	0.0004887286	Africa
Africa|hCoV-19/Gambia/GC19-3821/2020|EPI ISL 561092|B.1.5.12|Gambia|2020-07-27	Africa|hCoV-19/South Africa/R10307/2020|EPI ISL 490268|B.1.1.75|South Africa|2020-05-28	0.0005639944	Africa
Africa|hCoV-19/Gambia/GC19-3822/2020|EPI ISL 561093|B.1.5.12|Gambia|2020-07-27	Africa|hCoV-19/South Africa/R10307/2020|EPI ISL 490268|B.1.1.75|South Africa|2020-05-28	0.0006633956	Africa
Africa|hCoV-19/Gambia/GC19-3823/2020|EPI ISL 561094|B.1.5.12|Gambia|2020-07-27	Africa|hCoV-19/South Africa/R10307/2020|EPI ISL 490268|B.1.1.75|South Africa|2020-05-28	0.0006685505	Africa
Africa|hCoV-19/Gambia/GC19-3835/2020|EPI ISL 561096|B.1.1.293|Gambia|2020-07-27	Africa|hCoV-19/South Africa/R10307/2020|EPI ISL 490268|B.1.1.75|South Africa|2020-05-28	0.0004538051	Africa
Africa|hCoV-19/Gambia/GC19-3836/2020|EPI ISL 561097|B.1.5.12|Gambia|2020-07-27	Africa|hCoV-19/South Africa/R10307/2020|EPI ISL 490268|B.1.1.75|South Africa|2020-05-28	0.0006284227	Africa
Africa|hCoV-19/Gambia/GC19-3839/2020|EPI ISL 561098|B.1.5.12|Gambia|2020-07-27	Africa|hCoV-19/South Africa/R10307/2020|EPI ISL 490268|B.1.1.75|South Africa|2020-05-28	0.0006633953	Africa
Africa|hCoV-19/Gambia/GC19-3842/2020|EPI ISL 561099|B.1.1.293|Gambia|2020-07-27	Africa|hCoV-19/South Africa/R10307/2020|EPI ISL 490268|B.1.1.75|South Africa|2020-05-28	0.0005585703	Africa
Africa|hCoV-19/Gambia/GC19-3846/2020|EPI ISL 561100|B.1.1.293|Gambia|2020-07-27	Africa|hCoV-19/South Africa/R10307/2020|EPI ISL 490268|B.1.1.75|South Africa|2020-05-28	0.0005236487	Africa
Africa|hCoV-19/Gambia/GC19-3852/2020|EPI ISL 561101|B.1.5.12|Gambia|2020-07-27	Africa|hCoV-19/South Africa/R10307/2020|EPI ISL 490268|B.1.1.75|South Africa|2020-05-28	0.0006694550	Africa
Africa|hCoV-19/Gambia/GC19-3854/2020|EPI ISL 561102|B.1.1.293|Gambia|2020-07-27	Africa|hCoV-19/South Africa/R10307/2020|EPI ISL 490268|B.1.1.75|South Africa|2020-05-28	0.0005585703	Africa
Africa|hCoV-19/Gambia/GC192573/2020|EPI ISL 561115|B.1.5.12|Gambia|2020-07-21	Africa|hCoV-19/South Africa/R10307/2020|EPI ISL 490268|B.1.1.75|South Africa|2020-05-28	0.0006634254	Africa
Africa|hCoV-19/Gambia/GC192576/2020|EPI ISL 561117|B.1.5.12|Gambia|2020-07-21	Africa|hCoV-19/South Africa/R10307/2020|EPI ISL 490268|B.1.1.75|South Africa|2020-05-28	0.0005594006	Africa
Africa|hCoV-19/Gambia/GC192579/2020|EPI ISL 561118|B.1.5.12|Gambia|2020-07-21	Africa|hCoV-19/South Africa/R10307/2020|EPI ISL 490268|B.1.1.75|South Africa|2020-05-28	0.0005627840	Africa
Africa|hCoV-19/Gambia/GC192602/2020|EPI ISL 561120|B.1.1.293|Gambia|2020-07-21	Africa|hCoV-19/South Africa/R10307/2020|EPI ISL 490268|B.1.1.75|South Africa|2020-05-28	0.0005585586	Africa
Africa|hCoV-19/Gambia/GC192610/2020|EPI ISL 561121|B.1.1.293|Gambia|2020-07-21	Africa|hCoV-19/South Africa/R10307/2020|EPI ISL 490268|B.1.1.75|South Africa|2020-05-28	0.0005585589	Africa
Africa|hCoV-19/Gambia/GC192751/2020|EPI ISL 561138|B.1.5.12|Gambia|2020-07-21	Africa|hCoV-19/South Africa/R10307/2020|EPI ISL 490268|B.1.1.75|South Africa|2020-05-28	0.0006983716	Africa
Africa|hCoV-19/Gambia/GC192756/2020|EPI ISL 561139|B.1.5.12|Gambia|2020-07-22	Africa|hCoV-19/South Africa/R10307/2020|EPI ISL 490268|B.1.1.75|South Africa|2020-05-28	0.0006284666	Africa
Africa|hCoV-19/Gambia/GC192772/2020|EPI ISL 561140|B.1.1|Gambia|2020-07-22	Africa|hCoV-19/South Africa/R10307/2020|EPI ISL 490268|B.1.1.75|South Africa|2020-05-28	0.0005236379	Africa
Africa|hCoV-19/Gambia/GC192778/2020|EPI ISL 561141|B.1.1|Gambia|2020-07-22	Africa|hCoV-19/South Africa/R10307/2020|EPI ISL 490268|B.1.1.75|South Africa|2020-05-28	0.0005236927	Africa
Africa|hCoV-19/Gambia/GC192781/2020|EPI ISL 561142|B.1.5.12|Gambia|2020-07-22	Africa|hCoV-19/South Africa/R10307/2020|EPI ISL 490268|B.1.1.75|South Africa|2020-05-28	0.0006633953	Africa
Africa|hCoV-19/Gambia/GC192782/2020|EPI ISL 561143|B.1.5.12|Gambia|2020-07-22	Africa|hCoV-19/South Africa/R10307/2020|EPI ISL 490268|B.1.1.75|South Africa|2020-05-28	0.0006634116	Africa
Africa|hCoV-19/Gambia/GC192786/2020|EPI ISL 561144|B.1.1.293|Gambia|2020-07-22	Africa|hCoV-19/South Africa/R10307/2020|EPI ISL 490268|B.1.1.75|South Africa|2020-05-28	0.0004887066	Africa
Africa|hCoV-19/Gambia/GC192789/2020|EPI ISL 561145|B.1|Gambia|2020-07-22	Africa|hCoV-19/South Africa/R10307/2020|EPI ISL 490268|B.1.1.75|South Africa|2020-05-28	0.0005934692	Africa
Africa|hCoV-19/Gambia/GC192811/2020|EPI ISL 561147|B.1.5.12|Gambia|2020-07-22	Africa|hCoV-19/South Africa/R10307/2020|EPI ISL 490268|B.1.1.75|South Africa|2020-05-28	0.0006346475	Africa
Africa|hCoV-19/Gambia/GC192812/2020|EPI ISL 561148|B.1.1.293|Gambia|2020-07-22	Africa|hCoV-19/South Africa/R10307/2020|EPI ISL 490268|B.1.1.75|South Africa|2020-05-28	0.0004188547	Africa
Africa|hCoV-19/Gambia/NPHL-038/2020|EPI ISL 561205|B.1.1|Gambia|2020	Africa|hCoV-19/South Africa/R10307/2020|EPI ISL 490268|B.1.1.75|South Africa|2020-05-28	0.0005585725	Africa
Africa|hCoV-19/Gambia/NPHL-061/2020|EPI ISL 561206|B.1.5.12|Gambia|2020	Africa|hCoV-19/South Africa/R10307/2020|EPI ISL 490268|B.1.1.75|South Africa|2020-05-28	0.0007332752	Africa
Africa|hCoV-19/Gambia/NPHL-1168/2020|EPI ISL 561212|B.1.5.12|Gambia|2020-06-27	Africa|hCoV-19/South Africa/R10307/2020|EPI ISL 490268|B.1.1.75|South Africa|2020-05-28	0.0006983859	Africa
Africa|hCoV-19/Gambia/NPHL-1208/2020|EPI ISL 561213|B.1.5.12|Gambia|2020-06-30	Africa|hCoV-19/South Africa/R10307/2020|EPI ISL 490268|B.1.1.75|South Africa|2020-05-28	0.0004955621	Africa
Africa|hCoV-19/Gambia/NPHL-1209/2020|EPI ISL 561214|B.1.5.12|Gambia|2020-06-30	Africa|hCoV-19/South Africa/R10307/2020|EPI ISL 490268|B.1.1.75|South Africa|2020-05-28	0.0004607373	Africa
Africa|hCoV-19/Gambia/NPHL-1212/2020|EPI ISL 561215|B.1.5.12|Gambia|2020-06-30	Africa|hCoV-19/South Africa/R10307/2020|EPI ISL 490268|B.1.1.75|South Africa|2020-05-28	0.0005934831	Africa
Africa|hCoV-19/Gambia/NPHL-1224/2020|EPI ISL 561217|B.1.1.293|Gambia|2020-06-30	Africa|hCoV-19/South Africa/R10307/2020|EPI ISL 490268|B.1.1.75|South Africa|2020-05-28	0.0004003734	Africa
Africa|hCoV-19/Gambia/NPHL-1230/2020|EPI ISL 561218|B.1.5|Gambia|2020-06-30	Africa|hCoV-19/South Africa/R10307/2020|EPI ISL 490268|B.1.1.75|South Africa|2020-05-28	0.0004247007	Africa
Africa|hCoV-19/Gambia/NPHL-1248/2020|EPI ISL 561222|B.1.5|Gambia|2020-07-01	Africa|hCoV-19/South Africa/R10307/2020|EPI ISL 490268|B.1.1.75|South Africa|2020-05-28	0.0004246700	Africa
Africa|hCoV-19/Gambia/NPHL-1258/2020|EPI ISL 561223|B.1.292|Gambia|2020-07-02	Africa|hCoV-19/South Africa/R10307/2020|EPI ISL 490268|B.1.1.75|South Africa|2020-05-28	0.0005585719	Africa
Africa|hCoV-19/Gambia/NPHL-1422/2020|EPI ISL 561228|B.1.5|Gambia|2020-07-04	Africa|hCoV-19/South Africa/R10307/2020|EPI ISL 490268|B.1.1.75|South Africa|2020-05-28	0.0003615674	Africa
Africa|hCoV-19/Gambia/NPHL-1424/2020|EPI ISL 561229|B.1.292|Gambia|2020-07-04	Africa|hCoV-19/South Africa/R10307/2020|EPI ISL 490268|B.1.1.75|South Africa|2020-05-28	0.0005587452	Africa
Africa|hCoV-19/Gambia/NPHL-1446/2020|EPI ISL 561230|B.1.5|Gambia|2020-07-04	Africa|hCoV-19/South Africa/R10307/2020|EPI ISL 490268|B.1.1.75|South Africa|2020-05-28	0.0004246701	Africa
Africa|hCoV-19/Gambia/NPHL-1477/2020|EPI ISL 561231|B.1.5|Gambia|2020	Africa|hCoV-19/South Africa/R10307/2020|EPI ISL 490268|B.1.1.75|South Africa|2020-05-28	0.0004317278	Africa
Africa|hCoV-19/Gambia/NPHL-1514/2020|EPI ISL 561232|B.1.1|Gambia|2020	Africa|hCoV-19/South Africa/R10307/2020|EPI ISL 490268|B.1.1.75|South Africa|2020-05-28	0.0004537689	Africa
Africa|hCoV-19/Gambia/NPHL-1641/2020|EPI ISL 561235|B.1.292|Gambia|2020-07-31	Africa|hCoV-19/South Africa/R10307/2020|EPI ISL 490268|B.1.1.75|South Africa|2020-05-28	0.0006055655	Africa
Africa|hCoV-19/Gambia/NPHL-1645/2020|EPI ISL 561236|B.1.1.293|Gambia|2020-08-04	Africa|hCoV-19/South Africa/R10307/2020|EPI ISL 490268|B.1.1.75|South Africa|2020-05-28	0.0004917049	Africa
Africa|hCoV-19/Gambia/NPHL-1711/2020|EPI ISL 561237|B.1.1.293|Gambia|2020-08-04	Africa|hCoV-19/South Africa/R10307/2020|EPI ISL 490268|B.1.1.75|South Africa|2020-05-28	0.0004188546	Africa
Africa|hCoV-19/Gambia/NPHL-1746/2020|EPI ISL 561238|B.1.1|Gambia|2020-07-20	Africa|hCoV-19/South Africa/R10307/2020|EPI ISL 490268|B.1.1.75|South Africa|2020-05-28	0.0003490798	Africa
Africa|hCoV-19/Gambia/NPHL-1921/2020|EPI ISL 561239|B.1.1|Gambia|2020	Africa|hCoV-19/South Africa/R10307/2020|EPI ISL 490268|B.1.1.75|South Africa|2020-05-28	0.0005236379	Africa
Africa|hCoV-19/Gambia/NPHL-1968/2020|EPI ISL 561240|B.1.1|Gambia|2020-07-16	Africa|hCoV-19/South Africa/R10307/2020|EPI ISL 490268|B.1.1.75|South Africa|2020-05-28	0.0005236379	Africa
Africa|hCoV-19/Gambia/NPHL-2037/2020|EPI ISL 561241|B.1.1|Gambia|2020-07-15	Africa|hCoV-19/South Africa/R10307/2020|EPI ISL 490268|B.1.1.75|South Africa|2020-05-28	0.0004887355	Africa
Africa|hCoV-19/Gambia/NPHL-2268/2020|EPI ISL 561242|B.1.1|Gambia|2020	Africa|hCoV-19/South Africa/R10307/2020|EPI ISL 490268|B.1.1.75|South Africa|2020-05-28	0.0003149093	Africa
Africa|hCoV-19/Gambia/NPHL-2344/2020|EPI ISL 561243|B.1.292|Gambia|2020	Africa|hCoV-19/South Africa/R10307/2020|EPI ISL 490268|B.1.1.75|South Africa|2020-05-28	0.0006284771	Africa
Africa|hCoV-19/Gambia/NPHL-2374/2020|EPI ISL 561244|B.1.5.12|Gambia|2020	Africa|hCoV-19/South Africa/R10307/2020|EPI ISL 490268|B.1.1.75|South Africa|2020-05-28	0.0005935041	Africa
Africa|hCoV-19/Gambia/NPHL-242/2020|EPI ISL 561245|B.1.5|Gambia|2020	Africa|hCoV-19/South Africa/R10307/2020|EPI ISL 490268|B.1.1.75|South Africa|2020-05-28	0.0004189339	Africa
Africa|hCoV-19/Gambia/NPHL-243/2020|EPI ISL 561246|B.1.5|Gambia|2020	Africa|hCoV-19/South Africa/R10307/2020|EPI ISL 490268|B.1.1.75|South Africa|2020-05-28	0.0003898739	Africa
Africa|hCoV-19/Gambia/NPHL-244/2020|EPI ISL 561247|B.1.1.293|Gambia|2020	Africa|hCoV-19/South Africa/R10307/2020|EPI ISL 490268|B.1.1.75|South Africa|2020-05-28	0.0004578869	Africa
Africa|hCoV-19/Gambia/NPHL-2443/2020|EPI ISL 561248|B.1.5.12|Gambia|2020	Africa|hCoV-19/South Africa/R10307/2020|EPI ISL 490268|B.1.1.75|South Africa|2020-05-28	0.0005934837	Africa
Africa|hCoV-19/Gambia/NPHL-2444/2020|EPI ISL 561249|B.1.292|Gambia|2020-07-21	Africa|hCoV-19/South Africa/R10307/2020|EPI ISL 490268|B.1.1.75|South Africa|2020-05-28	0.0005934957	Africa
Africa|hCoV-19/Gambia/NPHL-2446/2020|EPI ISL 561250|B.1.1|Gambia|2020	Africa|hCoV-19/South Africa/R10307/2020|EPI ISL 490268|B.1.1.75|South Africa|2020-05-28	0.0005287128	Africa
Africa|hCoV-19/Gambia/NPHL-245/2020|EPI ISL 561251|B.1.1|Gambia|2020	Africa|hCoV-19/South Africa/R10307/2020|EPI ISL 490268|B.1.1.75|South Africa|2020-05-28	0.0003517439	Africa
Africa|hCoV-19/Gambia/NPHL-2457/2020|EPI ISL 561252|B.1.1|Gambia|2020-07-21	Africa|hCoV-19/South Africa/R10307/2020|EPI ISL 490268|B.1.1.75|South Africa|2020-05-28	0.0005286942	Africa
Africa|hCoV-19/Gambia/NPHL-2458/2020|EPI ISL 561253|B.1.292|Gambia|2020-07-21	Africa|hCoV-19/South Africa/R10307/2020|EPI ISL 490268|B.1.1.75|South Africa|2020-05-28	0.0005994382	Africa
Africa|hCoV-19/Gambia/NPHL-2463/2020|EPI ISL 561254|B.1.1|Gambia|2020	Africa|hCoV-19/South Africa/R10307/2020|EPI ISL 490268|B.1.1.75|South Africa|2020-05-28	0.0005341342	Africa
Africa|hCoV-19/Gambia/NPHL-2465/2020|EPI ISL 561255|B.1.1|Gambia|2020-07-21	Africa|hCoV-19/South Africa/R10307/2020|EPI ISL 490268|B.1.1.75|South Africa|2020-05-28	0.0005287317	Africa
Africa|hCoV-19/Gambia/NPHL-2469/2020|EPI ISL 561256|B.1.5.12|Gambia|2020-07-21	Africa|hCoV-19/South Africa/R10307/2020|EPI ISL 490268|B.1.1.75|South Africa|2020-05-28	0.0006698399	Africa
Africa|hCoV-19/Gambia/NPHL-247/2020|EPI ISL 561257|B.1.1.293|Gambia|2020	Africa|hCoV-19/South Africa/R10307/2020|EPI ISL 490268|B.1.1.75|South Africa|2020-05-28	0.0004537961	Africa
Africa|hCoV-19/Gambia/NPHL-2470/2020|EPI ISL 561258|B.1.1|Gambia|2020-07-21	Africa|hCoV-19/South Africa/R10307/2020|EPI ISL 490268|B.1.1.75|South Africa|2020-05-28	0.0005287128	Africa
Africa|hCoV-19/Gambia/NPHL-2472/2020|EPI ISL 561259|B.1.5.12|Gambia|2020-07-21	Africa|hCoV-19/South Africa/R10307/2020|EPI ISL 490268|B.1.1.75|South Africa|2020-05-28	0.0004582212	Africa
Africa|hCoV-19/Gambia/NPHL-2473/2020|EPI ISL 561260|B.1.5.12|Gambia|2020-07-21	Africa|hCoV-19/South Africa/R10307/2020|EPI ISL 490268|B.1.1.75|South Africa|2020-05-28	0.0007333315	Africa
Africa|hCoV-19/Gambia/NPHL-2478/2020|EPI ISL 561261|B.1.5.12|Gambia|2020-07-21	Africa|hCoV-19/South Africa/R10307/2020|EPI ISL 490268|B.1.1.75|South Africa|2020-05-28	0.0004985823	Africa
Africa|hCoV-19/Gambia/NPHL-2497/2020|EPI ISL 561262|B.1.1.242|Gambia|2020-07-21	Africa|hCoV-19/South Africa/R10307/2020|EPI ISL 490268|B.1.1.75|South Africa|2020-05-28	0.0004984988	Africa
Africa|hCoV-19/Gambia/NPHL-2504/2020|EPI ISL 561264|B.1.5.12|Gambia|2020-07-23	Africa|hCoV-19/South Africa/R10307/2020|EPI ISL 490268|B.1.1.75|South Africa|2020-05-28	0.0007394273	Africa
Africa|hCoV-19/Gambia/NPHL-2514/2020|EPI ISL 561265|B.1.5.12|Gambia|2020-07-21	Africa|hCoV-19/South Africa/R10307/2020|EPI ISL 490268|B.1.1.75|South Africa|2020-05-28	0.0006698471	Africa
Africa|hCoV-19/Gambia/NPHL-2521/2020|EPI ISL 561266|B.1.5.12|Gambia|2020-07-23	Africa|hCoV-19/South Africa/R10307/2020|EPI ISL 490268|B.1.1.75|South Africa|2020-05-28	0.0006698189	Africa
Africa|hCoV-19/Gambia/NPHL-2522/2020|EPI ISL 561267|B.1.1.293|Gambia|2020-07-22	Africa|hCoV-19/South Africa/R10307/2020|EPI ISL 490268|B.1.1.75|South Africa|2020-05-28	0.0004938777	Africa
Africa|hCoV-19/Gambia/NPHL-2524/2020|EPI ISL 561268|B.1.1|Gambia|2020-07-24	Africa|hCoV-19/South Africa/R10307/2020|EPI ISL 490268|B.1.1.75|South Africa|2020-05-28	0.0004887357	Africa
Africa|hCoV-19/Gambia/NPHL-2529/2020|EPI ISL 561269|B.1.1.293|Gambia|2020-07-21	Africa|hCoV-19/South Africa/R10307/2020|EPI ISL 490268|B.1.1.75|South Africa|2020-05-28	0.0004581614	Africa
Africa|hCoV-19/Gambia/NPHL-253/2020|EPI ISL 561270|B.1.1.293|Gambia|2020	Africa|hCoV-19/South Africa/R10307/2020|EPI ISL 490268|B.1.1.75|South Africa|2020-05-28	0.0004886967	Africa
Africa|hCoV-19/Gambia/NPHL-2537/2020|EPI ISL 561271|B.1.1|Gambia|2020	Africa|hCoV-19/South Africa/R10307/2020|EPI ISL 490268|B.1.1.75|South Africa|2020-05-28	0.0005636284	Africa
Africa|hCoV-19/Gambia/NPHL-2538/2020|EPI ISL 561272|B.1.5.12|Gambia|2020-07-21	Africa|hCoV-19/South Africa/R10307/2020|EPI ISL 490268|B.1.1.75|South Africa|2020-05-28	0.0006345362	Africa
Africa|hCoV-19/Gambia/NPHL-2550/2020|EPI ISL 561274|B.1.292|Gambia|2020-07-21	Africa|hCoV-19/South Africa/R10307/2020|EPI ISL 490268|B.1.1.75|South Africa|2020-05-28	0.0005639863	Africa
Africa|hCoV-19/Gambia/NPHL-2554/2020|EPI ISL 561275|B.1.5.12|Gambia|2020	Africa|hCoV-19/South Africa/R10307/2020|EPI ISL 490268|B.1.1.75|South Africa|2020-05-28	0.0005640341	Africa
Africa|hCoV-19/Gambia/NPHL-2555/2020|EPI ISL 561276|B.1.1|Gambia|2020-07-21	Africa|hCoV-19/South Africa/R10307/2020|EPI ISL 490268|B.1.1.75|South Africa|2020-05-28	0.0004986618	Africa
Africa|hCoV-19/Gambia/NPHL-256/2020|EPI ISL 561277|B.1.1.293|Gambia|2020	Africa|hCoV-19/South Africa/R10307/2020|EPI ISL 490268|B.1.1.75|South Africa|2020-05-28	0.0003839693	Africa
Africa|hCoV-19/Gambia/NPHL-2560/2020|EPI ISL 561278|B.1.1|Gambia|2020	Africa|hCoV-19/South Africa/R10307/2020|EPI ISL 490268|B.1.1.75|South Africa|2020-05-28	0.0005286942	Africa
Africa|hCoV-19/Gambia/NPHL-2567/2020|EPI ISL 561279|B.1|Gambia|2020	Africa|hCoV-19/South Africa/R10307/2020|EPI ISL 490268|B.1.1.75|South Africa|2020-05-28	0.0007683081	Africa
Africa|hCoV-19/Gambia/NPHL-2573/2020|EPI ISL 561280|B.1.1.293|Gambia|2020	Africa|hCoV-19/South Africa/R10307/2020|EPI ISL 490268|B.1.1.75|South Africa|2020-05-28	0.0004582259	Africa
Africa|hCoV-19/Gambia/NPHL-2586/2020|EPI ISL 561281|B.1.5.12|Gambia|2020-07-23	Africa|hCoV-19/South Africa/R10307/2020|EPI ISL 490268|B.1.1.75|South Africa|2020-05-28	0.0005697577	Africa
Africa|hCoV-19/Gambia/NPHL-2588/2020|EPI ISL 561282|B.1.1|Gambia|2020	Africa|hCoV-19/South Africa/R10307/2020|EPI ISL 490268|B.1.1.75|South Africa|2020-05-28	0.0005585593	Africa
Africa|hCoV-19/Gambia/NPHL-2615/2020|EPI ISL 561283|B.1.1.293|Gambia|2020-08-18	Africa|hCoV-19/South Africa/R10307/2020|EPI ISL 490268|B.1.1.75|South Africa|2020-05-28	0.0004537800	Africa
Africa|hCoV-19/Gambia/NPHL-2626/2020|EPI ISL 561284|B.1.1.293|Gambia|2020	Africa|hCoV-19/South Africa/R10307/2020|EPI ISL 490268|B.1.1.75|South Africa|2020-05-28	0.0004887697	Africa
Africa|hCoV-19/Gambia/NPHL-2640/2020|EPI ISL 561285|B.1.5.12|Gambia|2020-06-17	Africa|hCoV-19/South Africa/R10307/2020|EPI ISL 490268|B.1.1.75|South Africa|2020-05-28	0.0005585863	Africa
Africa|hCoV-19/Gambia/NPHL-266/2020|EPI ISL 561286|B.1.5.12|Gambia|2020	Africa|hCoV-19/South Africa/R10307/2020|EPI ISL 490268|B.1.1.75|South Africa|2020-05-28	0.0006345718	Africa
Africa|hCoV-19/Gambia/NPHL-2706/2020|EPI ISL 561287|B.1.292|Gambia|2020	Africa|hCoV-19/South Africa/R10307/2020|EPI ISL 490268|B.1.1.75|South Africa|2020-05-28	0.0006284206	Africa
Africa|hCoV-19/Gambia/NPHL-2712/2020|EPI ISL 561288|B.1.5.12|Gambia|2020-08-03	Africa|hCoV-19/South Africa/R10307/2020|EPI ISL 490268|B.1.1.75|South Africa|2020-05-28	0.0006634253	Africa
Africa|hCoV-19/Gambia/NPHL-2727/2020|EPI ISL 561289|B.1.5.12|Gambia|2020-08-04	Africa|hCoV-19/South Africa/R10307/2020|EPI ISL 490268|B.1.1.75|South Africa|2020-05-28	0.0006633953	Africa
Africa|hCoV-19/Gambia/NPHL-2729/2020|EPI ISL 561290|B.1.1|Gambia|2020-07-23	Africa|hCoV-19/South Africa/R10307/2020|EPI ISL 490268|B.1.1.75|South Africa|2020-05-28	0.0005236379	Africa
Africa|hCoV-19/Gambia/NPHL-2736/2020|EPI ISL 561291|B.1.1.242|Gambia|2020-07-25	Africa|hCoV-19/South Africa/R10307/2020|EPI ISL 490268|B.1.1.75|South Africa|2020-05-28	0.0005585473	Africa
Africa|hCoV-19/Gambia/NPHL-2759/2020|EPI ISL 561292|B.1.5.12|Gambia|2020-08-07	Africa|hCoV-19/South Africa/R10307/2020|EPI ISL 490268|B.1.1.75|South Africa|2020-05-28	0.0006285236	Africa
Africa|hCoV-19/Gambia/NPHL-2762/2020|EPI ISL 561293|B.1.5.12|Gambia|2020-07-25	Africa|hCoV-19/South Africa/R10307/2020|EPI ISL 490268|B.1.1.75|South Africa|2020-05-28	0.0006983399	Africa
Africa|hCoV-19/Gambia/NPHL-2767/2020|EPI ISL 561294|B.1.1.293|Gambia|2020-07-25	Africa|hCoV-19/South Africa/R10307/2020|EPI ISL 490268|B.1.1.75|South Africa|2020-05-28	0.0004886964	Africa
Africa|hCoV-19/Gambia/NPHL-2768/2020|EPI ISL 561295|B.1.1.293|Gambia|2020-07-27	Africa|hCoV-19/South Africa/R10307/2020|EPI ISL 490268|B.1.1.75|South Africa|2020-05-28	0.0004537800	Africa
Africa|hCoV-19/Gambia/NPHL-277/2020|EPI ISL 561296|B.1.5.12|Gambia|2020	Africa|hCoV-19/South Africa/R10307/2020|EPI ISL 490268|B.1.1.75|South Africa|2020-05-28	0.0006634116	Africa
Africa|hCoV-19/Gambia/NPHL-2785/2020|EPI ISL 561297|B.1.1.242|Gambia|2020-07-27	Africa|hCoV-19/South Africa/R10307/2020|EPI ISL 490268|B.1.1.75|South Africa|2020-05-28	0.0004887033	Africa
Africa|hCoV-19/Gambia/NPHL-2790/2020|EPI ISL 561298|B.1.1.293|Gambia|2020	Africa|hCoV-19/South Africa/R10307/2020|EPI ISL 490268|B.1.1.75|South Africa|2020-05-28	0.0005236379	Africa
Africa|hCoV-19/Gambia/NPHL-2825/2020|EPI ISL 561299|B.1.5.12|Gambia|2020	Africa|hCoV-19/South Africa/R10307/2020|EPI ISL 490268|B.1.1.75|South Africa|2020-05-28	0.0006284072	Africa
Africa|hCoV-19/Gambia/NPHL-287/2020|EPI ISL 561300|B.1.1.293|Gambia|2020	Africa|hCoV-19/South Africa/R10307/2020|EPI ISL 490268|B.1.1.75|South Africa|2020-05-28	0.0004887236	Africa
Africa|hCoV-19/Gambia/NPHL-2889/2020|EPI ISL 561301|B.1.5.12|Gambia|2020	Africa|hCoV-19/South Africa/R10307/2020|EPI ISL 490268|B.1.1.75|South Africa|2020-05-28	0.0007062789	Africa
Africa|hCoV-19/Gambia/NPHL-2892/2020|EPI ISL 561302|B.1.5.12|Gambia|2020-09-07	Africa|hCoV-19/South Africa/R10307/2020|EPI ISL 490268|B.1.1.75|South Africa|2020-05-28	0.0007062789	Africa
Africa|hCoV-19/Gambia/NPHL-290/2020|EPI ISL 561303|B.1.1.293|Gambia|2020	Africa|hCoV-19/South Africa/R10307/2020|EPI ISL 490268|B.1.1.75|South Africa|2020-05-28	0.0004537797	Africa
Africa|hCoV-19/Gambia/NPHL-2909/2020|EPI ISL 561304|B.1.1.293|Gambia|2020-07-26	Africa|hCoV-19/South Africa/R10307/2020|EPI ISL 490268|B.1.1.75|South Africa|2020-05-28	0.0004887185	Africa
Africa|hCoV-19/Gambia/NPHL-2984/2020|EPI ISL 561307|B.1.1.293|Gambia|2020	Africa|hCoV-19/South Africa/R10307/2020|EPI ISL 490268|B.1.1.75|South Africa|2020-05-28	0.0005236616	Africa
Africa|hCoV-19/Gambia/NPHL-299/2020|EPI ISL 561308|B.1.1.293|Gambia|2020	Africa|hCoV-19/South Africa/R10307/2020|EPI ISL 490268|B.1.1.75|South Africa|2020-05-28	0.0004887066	Africa
Africa|hCoV-19/Gambia/NPHL-3047/2020|EPI ISL 561309|B.1.5.12|Gambia|2020-07-28	Africa|hCoV-19/South Africa/R10307/2020|EPI ISL 490268|B.1.1.75|South Africa|2020-05-28	0.0007053076	Africa
Africa|hCoV-19/Gambia/NPHL-3055/2020|EPI ISL 561310|B.1.5.12|Gambia|2020-07-17	Africa|hCoV-19/South Africa/R10307/2020|EPI ISL 490268|B.1.1.75|South Africa|2020-05-28	0.0006983394	Africa
Africa|hCoV-19/Gambia/NPHL-3062/2020|EPI ISL 561311|B.1.5.12|Gambia|2020	Africa|hCoV-19/South Africa/R10307/2020|EPI ISL 490268|B.1.1.75|South Africa|2020-05-28	0.0007053076	Africa
Africa|hCoV-19/Gambia/NPHL-3079/2020|EPI ISL 561312|B.1.5.12|Gambia|2020-07-27	Africa|hCoV-19/South Africa/R10307/2020|EPI ISL 490268|B.1.1.75|South Africa|2020-05-28	0.0007062789	Africa
Africa|hCoV-19/Gambia/NPHL-3206/2020|EPI ISL 561313|B.1.1.293|Gambia|2020	Africa|hCoV-19/South Africa/R10307/2020|EPI ISL 490268|B.1.1.75|South Africa|2020-05-28	0.0005585722	Africa
Africa|hCoV-19/Gambia/NPHL-3254/2020|EPI ISL 561315|B.1.5.12|Gambia|2020-07-28	Africa|hCoV-19/South Africa/R10307/2020|EPI ISL 490268|B.1.1.75|South Africa|2020-05-28	0.0006992922	Africa
Africa|hCoV-19/Gambia/NPHL-3281/2020|EPI ISL 561316|B.1.1|Gambia|2020-07-28	Africa|hCoV-19/South Africa/R10307/2020|EPI ISL 490268|B.1.1.75|South Africa|2020-05-28	0.0005770758	Africa
Africa|hCoV-19/Gambia/NPHL-483B/2020|EPI ISL 561318|B.1.1|Gambia|2020	Africa|hCoV-19/South Africa/R10307/2020|EPI ISL 490268|B.1.1.75|South Africa|2020-05-28	0.0006134174	Africa
Africa|hCoV-19/Gambia/NPHL-704/2020|EPI ISL 561320|B.1.1.293|Gambia|2020	Africa|hCoV-19/South Africa/R10307/2020|EPI ISL 490268|B.1.1.75|South Africa|2020-05-28	0.0007051888	Africa
Africa|hCoV-19/Gambia/NPHL-737/2020|EPI ISL 561323|B.1.1.293|Gambia|2020	Africa|hCoV-19/South Africa/R10307/2020|EPI ISL 490268|B.1.1.75|South Africa|2020-05-28	0.0004228988	Africa
Africa|hCoV-19/Gambia/NPHL-748/2020|EPI ISL 561324|B.1.1|Gambia|2020	Africa|hCoV-19/South Africa/R10307/2020|EPI ISL 490268|B.1.1.75|South Africa|2020-05-28	0.0004887358	Africa
Africa|hCoV-19/Gambia/NPHL-758/2020|EPI ISL 561326|B.1.1.293|Gambia|2020	Africa|hCoV-19/South Africa/R10307/2020|EPI ISL 490268|B.1.1.75|South Africa|2020-05-28	0.0004265510	Africa
Africa|hCoV-19/Gambia/NPHL-760/2020|EPI ISL 561327|B.1.5|Gambia|2020	Africa|hCoV-19/South Africa/R10307/2020|EPI ISL 490268|B.1.1.75|South Africa|2020-05-28	0.0003517687	Africa
Africa|hCoV-19/Gambia/NPHL-790/2020|EPI ISL 561329|B.1.5|Gambia|2020	Africa|hCoV-19/South Africa/R10307/2020|EPI ISL 490268|B.1.1.75|South Africa|2020-05-28	0.0003170165	Africa
Africa|hCoV-19/Gambia/NPHL-923/2020|EPI ISL 561330|B.1.5.12|Gambia|2020	Africa|hCoV-19/South Africa/R10307/2020|EPI ISL 490268|B.1.1.75|South Africa|2020-05-28	0.0005935247	Africa
Africa|hCoV-19/Gambia/NPHL-930/2020|EPI ISL 561331|B.1.5|Gambia|2020	Africa|hCoV-19/South Africa/R10307/2020|EPI ISL 490268|B.1.1.75|South Africa|2020-05-28	0.0003522517	Africa
Africa|hCoV-19/Gambia/NPHL-941/2020|EPI ISL 561332|B.1.5.12|Gambia|2020	Africa|hCoV-19/South Africa/R10307/2020|EPI ISL 490268|B.1.1.75|South Africa|2020-05-28	0.0006284356	Africa
Africa|hCoV-19/Gambia/NPHL-956/2020|EPI ISL 561334|B.1.5.12|Gambia|2020	Africa|hCoV-19/South Africa/R10307/2020|EPI ISL 490268|B.1.1.75|South Africa|2020-05-28	0.0006341559	Africa
Africa|hCoV-19/Ghana/1651 S3/2020|EPI ISL 422387|A.11|Ghana|2020-03-25	Africa|hCoV-19/South Africa/R10307/2020|EPI ISL 490268|B.1.1.75|South Africa|2020-05-28	0.0007839752	Africa
Africa|hCoV-19/Ghana/1659 S14/2020|EPI ISL 422405|B.1.220|Ghana|2020-03-25	Africa|hCoV-19/South Africa/R10307/2020|EPI ISL 490268|B.1.1.75|South Africa|2020-05-28	0.0005003926	Africa
Africa|hCoV-19/Ghana/2230 S4/2020|EPI ISL 422390|B.40|Ghana|2020-03-25	Africa|hCoV-19/South Africa/R10307/2020|EPI ISL 490268|B.1.1.75|South Africa|2020-05-28	0.0006999954	Africa
Africa|hCoV-19/Ghana/2333 S5/2020|EPI ISL 422394|B.1.3|Ghana|2020-03-27	Africa|hCoV-19/South Africa/R10307/2020|EPI ISL 490268|B.1.1.75|South Africa|2020-05-28	0.0005996432	Africa
Africa|hCoV-19/Ghana/2573 S27/2020|EPI ISL 515082|A|Ghana|2020-03-29	Africa|hCoV-19/South Africa/R10307/2020|EPI ISL 490268|B.1.1.75|South Africa|2020-05-28	0.0009139266	Africa
Africa|hCoV-19/Ghana/2666 S32/2020|EPI ISL 515083|A|Ghana|2020-03-27	Africa|hCoV-19/South Africa/R10307/2020|EPI ISL 490268|B.1.1.75|South Africa|2020-05-28	0.0003184745	Africa
Africa|hCoV-19/Ghana/2709 S25/2020|EPI ISL 515084|B.1|Ghana|2020-03-28	Africa|hCoV-19/South Africa/R10307/2020|EPI ISL 490268|B.1.1.75|South Africa|2020-05-28	0.0006288437	Africa
Africa|hCoV-19/Ghana/2828 S6/2020|EPI ISL 422397|A.11|Ghana|2020-03-29	Africa|hCoV-19/South Africa/R10307/2020|EPI ISL 490268|B.1.1.75|South Africa|2020-05-28	0.0008763951	Africa
Africa|hCoV-19/Ghana/2852 S30/2020|EPI ISL 515085|B.6|Ghana|2020-03-28	Africa|hCoV-19/South Africa/R10307/2020|EPI ISL 490268|B.1.1.75|South Africa|2020-05-28	0.0003173519	Africa
Africa|hCoV-19/Ghana/2914 S8/2020|EPI ISL 422399|B.1.1|Ghana|2020-03-30	Africa|hCoV-19/South Africa/R10307/2020|EPI ISL 490268|B.1.1.75|South Africa|2020-05-28	0.0003545544	Africa
Africa|hCoV-19/Ghana/34927 S20/2020|EPI ISL 515086|A.11|Ghana|2020-05-23	Africa|hCoV-19/South Africa/R10307/2020|EPI ISL 490268|B.1.1.75|South Africa|2020-05-28	0.0008085449	Africa
Africa|hCoV-19/Ghana/34928 S21/2020|EPI ISL 515087|A.11|Ghana|2020-05-23	Africa|hCoV-19/South Africa/R10307/2020|EPI ISL 490268|B.1.1.75|South Africa|2020-05-28	0.0008438650	Africa
Africa|hCoV-19/Ghana/34980 S22/2020|EPI ISL 515088|B.1.1|Ghana|2020-05-23	Africa|hCoV-19/South Africa/R10307/2020|EPI ISL 490268|B.1.1.75|South Africa|2020-05-28	0.0003543949	Africa
Africa|hCoV-19/Ghana/34983 S40/2020|EPI ISL 515089|B.1.1|Ghana|2020-05-23	Africa|hCoV-19/South Africa/R10307/2020|EPI ISL 490268|B.1.1.75|South Africa|2020-05-28	0.0004216169	Africa
Africa|hCoV-19/Ghana/35012 S17/2020|EPI ISL 515090|B.1.1|Ghana|2020-05-23	Africa|hCoV-19/South Africa/R10307/2020|EPI ISL 490268|B.1.1.75|South Africa|2020-05-28	0.0004188798	Africa
Africa|hCoV-19/Ghana/35019 S18/2020|EPI ISL 515091|B.1.1|Ghana|2020-05-23	Africa|hCoV-19/South Africa/R10307/2020|EPI ISL 490268|B.1.1.75|South Africa|2020-05-28	0.0003166710	Africa
Africa|hCoV-19/Ghana/35183 S24/2020|EPI ISL 515092|A|Ghana|2020-05-24	Africa|hCoV-19/South Africa/R10307/2020|EPI ISL 490268|B.1.1.75|South Africa|2020-05-28	0.0003200713	Africa
Africa|hCoV-19/Ghana/35280 S41/2020|EPI ISL 515093|A|Ghana|2020-05-24	Africa|hCoV-19/South Africa/R10307/2020|EPI ISL 490268|B.1.1.75|South Africa|2020-05-28	0.0008164559	Africa
Africa|hCoV-19/Ghana/35394 S49/2020|EPI ISL 515094|B.1.1.307|Ghana|2020-05-24	Africa|hCoV-19/South Africa/R10307/2020|EPI ISL 490268|B.1.1.75|South Africa|2020-05-28	0.0003523263	Africa
Africa|hCoV-19/Ghana/35466 S19/2020|EPI ISL 515095|B.1.1|Ghana|2020-05-24	Africa|hCoV-19/South Africa/R10307/2020|EPI ISL 490268|B.1.1.75|South Africa|2020-05-28	0.0003864835	Africa
Africa|hCoV-19/Ghana/35563 S37/2020|EPI ISL 515096|A.11|Ghana|2020-05-24	Africa|hCoV-19/South Africa/R10307/2020|EPI ISL 490268|B.1.1.75|South Africa|2020-05-28	0.0009429107	Africa
Africa|hCoV-19/Ghana/36523 S23/2020|EPI ISL 515097|A|Ghana|2020-05-27	Africa|hCoV-19/South Africa/R10307/2020|EPI ISL 490268|B.1.1.75|South Africa|2020-05-28	0.0004592033	Africa
Africa|hCoV-19/Ghana/81216 S36/2020|EPI ISL 515098|A|Ghana|2020-05-20	Africa|hCoV-19/South Africa/R10307/2020|EPI ISL 490268|B.1.1.75|South Africa|2020-05-28	0.0009129730	Africa
Africa|hCoV-19/Ghana/81219 S34/2020|EPI ISL 515099|B.1.1|Ghana|2020-05-20	Africa|hCoV-19/South Africa/R10307/2020|EPI ISL 490268|B.1.1.75|South Africa|2020-05-28	0.0003163260	Africa
Africa|hCoV-19/Ghana/82879 S48/2020|EPI ISL 515100|B.1|Ghana|2020-05-20	Africa|hCoV-19/South Africa/R10307/2020|EPI ISL 490268|B.1.1.75|South Africa|2020-05-28	0.0006325874	Africa
Africa|hCoV-19/Ghana/83637 S29/2020|EPI ISL 515101|B.1.1|Ghana|2020-05-22	Africa|hCoV-19/South Africa/R10307/2020|EPI ISL 490268|B.1.1.75|South Africa|2020-05-28	0.0003504424	Africa
Africa|hCoV-19/Ghana/84049 S31/2020|EPI ISL 515102|B.1|Ghana|2020-05-25	Africa|hCoV-19/South Africa/R10307/2020|EPI ISL 490268|B.1.1.75|South Africa|2020-05-28	0.0006649780	Africa
Africa|hCoV-19/Ghana/84162 S45/2020|EPI ISL 515103|A|Ghana|2020-04-25	Africa|hCoV-19/South Africa/R10307/2020|EPI ISL 490268|B.1.1.75|South Africa|2020-05-28	0.0007809613	Africa
Africa|hCoV-19/Ghana/84182 S43/2020|EPI ISL 515104|B.1.1|Ghana|2020-05-25	Africa|hCoV-19/South Africa/R10307/2020|EPI ISL 490268|B.1.1.75|South Africa|2020-05-28	0.0004944588	Africa
Africa|hCoV-19/Ghana/84210 S44/2020|EPI ISL 515105|A|Ghana|2020-05-24	Africa|hCoV-19/South Africa/R10307/2020|EPI ISL 490268|B.1.1.75|South Africa|2020-05-28	0.0008442515	Africa
Africa|hCoV-19/Ghana/84218 S47/2020|EPI ISL 515106|A|Ghana|2020-05-25	Africa|hCoV-19/South Africa/R10307/2020|EPI ISL 490268|B.1.1.75|South Africa|2020-05-28	0.0009217800	Africa
Africa|hCoV-19/Ghana/84260 S28/2020|EPI ISL 515107|A|Ghana|2020-05-25	Africa|hCoV-19/South Africa/R10307/2020|EPI ISL 490268|B.1.1.75|South Africa|2020-05-28	0.0008108164	Africa
Africa|hCoV-19/Ghana/84279 S42/2020|EPI ISL 515108|B.1|Ghana|2020-05-25	Africa|hCoV-19/South Africa/R10307/2020|EPI ISL 490268|B.1.1.75|South Africa|2020-05-28	0.0006673367	Africa
Africa|hCoV-19/Ghana/84301 S35/2020|EPI ISL 515109|A.11|Ghana|2020-05-24	Africa|hCoV-19/South Africa/R10307/2020|EPI ISL 490268|B.1.1.75|South Africa|2020-05-28	0.0007900346	Africa
Africa|hCoV-19/Ghana/84430 S51/2020|EPI ISL 515110|B.1.1.307|Ghana|2020-05-25	Africa|hCoV-19/South Africa/R10307/2020|EPI ISL 490268|B.1.1.75|South Africa|2020-05-28	0.0003513239	Africa
Africa|hCoV-19/Ghana/84438 S50/2020|EPI ISL 515111|A|Ghana|2020-05-24	Africa|hCoV-19/South Africa/R10307/2020|EPI ISL 490268|B.1.1.75|South Africa|2020-05-28	0.0008076847	Africa
Africa|hCoV-19/Ghana/84484 S16/2020|EPI ISL 515112|B.1.1|Ghana|2020-05-25	Africa|hCoV-19/South Africa/R10307/2020|EPI ISL 490268|B.1.1.75|South Africa|2020-05-28	0.0004259606	Africa
Africa|hCoV-19/Ghana/KATH23/2020|EPI ISL 515181|A.11|Ghana|2020-03-22	Africa|hCoV-19/South Africa/R10307/2020|EPI ISL 490268|B.1.1.75|South Africa|2020-05-28	0.0007682709	Africa
Africa|hCoV-19/Ghana/TTH10/2020|EPI ISL 515182|A|Ghana|2020-03-27	Africa|hCoV-19/South Africa/R10307/2020|EPI ISL 490268|B.1.1.75|South Africa|2020-05-28	0.0007332574	Africa
Africa|hCoV-19/Ghana/TTH11/2020|EPI ISL 515183|A|Ghana|2020-03-27	Africa|hCoV-19/South Africa/R10307/2020|EPI ISL 490268|B.1.1.75|South Africa|2020-05-28	0.0007357749	Africa
Africa|hCoV-19/Ghana/TTH6/2020|EPI ISL 515248|A|Ghana|2020-03-27	Africa|hCoV-19/South Africa/R10307/2020|EPI ISL 490268|B.1.1.75|South Africa|2020-05-28	0.0008081798	Africa
Africa|hCoV-19/Kenya/C1092/2020|EPI ISL 457849|B.1.5|Kenya|2020-04-18	Africa|hCoV-19/South Africa/R10307/2020|EPI ISL 490268|B.1.1.75|South Africa|2020-05-28	0.0004304889	Africa
Africa|hCoV-19/Kenya/C1102/2020|EPI ISL 568708|B.1.5|Kenya|2020-04-19	Africa|hCoV-19/South Africa/R10307/2020|EPI ISL 490268|B.1.1.75|South Africa|2020-05-28	0.0005290691	Africa
Africa|hCoV-19/Kenya/C1162/2020|EPI ISL 457850|B.1.5|Kenya|2020-04-19	Africa|hCoV-19/South Africa/R10307/2020|EPI ISL 490268|B.1.1.75|South Africa|2020-05-28	0.0004278642	Africa
Africa|hCoV-19/Kenya/C1216/2020|EPI ISL 457854|B.1.5|Kenya|2020-04-19	Africa|hCoV-19/South Africa/R10307/2020|EPI ISL 490268|B.1.1.75|South Africa|2020-05-28	0.0004537905	Africa
Africa|hCoV-19/Kenya/C1292/2020|EPI ISL 457856|B|Kenya|2020-04-20	Africa|hCoV-19/South Africa/R10307/2020|EPI ISL 490268|B.1.1.75|South Africa|2020-05-28	0.0004588727	Africa
Africa|hCoV-19/Kenya/C1357/2020|EPI ISL 457858|B.1.5|Kenya|2020-04-20	Africa|hCoV-19/South Africa/R10307/2020|EPI ISL 490268|B.1.1.75|South Africa|2020-05-28	0.0003964366	Africa
Africa|hCoV-19/Kenya/C1422/2020|EPI ISL 457861|B.1|Kenya|2020-04-20	Africa|hCoV-19/South Africa/R10307/2020|EPI ISL 490268|B.1.1.75|South Africa|2020-05-28	0.0004708479	Africa
Africa|hCoV-19/Kenya/C1499/2020|EPI ISL 457863|B.1.5|Kenya|2020-04-20	Africa|hCoV-19/South Africa/R10307/2020|EPI ISL 490268|B.1.1.75|South Africa|2020-05-28	0.0004588304	Africa
Africa|hCoV-19/Kenya/C1646/2020|EPI ISL 457865|B.1.5|Kenya|2020-04-21	Africa|hCoV-19/South Africa/R10307/2020|EPI ISL 490268|B.1.1.75|South Africa|2020-05-28	0.0004051066	Africa
Africa|hCoV-19/Kenya/C1739/2020|EPI ISL 457866|B|Kenya|2020-04-22	Africa|hCoV-19/South Africa/R10307/2020|EPI ISL 490268|B.1.1.75|South Africa|2020-05-28	0.0004332451	Africa
Africa|hCoV-19/Kenya/C1751/2020|EPI ISL 457867|B.1.5|Kenya|2020-04-22	Africa|hCoV-19/South Africa/R10307/2020|EPI ISL 490268|B.1.1.75|South Africa|2020-05-28	0.0004188746	Africa
Africa|hCoV-19/Kenya/C21582/2020|EPI ISL 568872|B.1|Kenya|2020-06-22	Africa|hCoV-19/South Africa/R10307/2020|EPI ISL 490268|B.1.1.75|South Africa|2020-05-28	0.0006634090	Africa
Africa|hCoV-19/Kenya/C22/2020|EPI ISL 457845|B.1.5|Kenya|2020-03-17	Africa|hCoV-19/South Africa/R10307/2020|EPI ISL 490268|B.1.1.75|South Africa|2020-05-28	0.0004390876	Africa
Africa|hCoV-19/Kenya/C2439/2020|EPI ISL 457877|B.1.5|Kenya|2020-04-24	Africa|hCoV-19/South Africa/R10307/2020|EPI ISL 490268|B.1.1.75|South Africa|2020-05-28	0.0004938386	Africa
Africa|hCoV-19/Kenya/C2449/2020|EPI ISL 457878|B.1.5|Kenya|2020-04-24	Africa|hCoV-19/South Africa/R10307/2020|EPI ISL 490268|B.1.1.75|South Africa|2020-05-28	0.0004976710	Africa
Africa|hCoV-19/Kenya/C2469/2020|EPI ISL 457879|B.1.5|Kenya|2020-04-24	Africa|hCoV-19/South Africa/R10307/2020|EPI ISL 490268|B.1.1.75|South Africa|2020-05-28	0.0004253176	Africa
Africa|hCoV-19/Kenya/C253/2020|EPI ISL 457868|B.1|Kenya|2020-04-03	Africa|hCoV-19/South Africa/R10307/2020|EPI ISL 490268|B.1.1.75|South Africa|2020-05-28	0.0004538117	Africa
Africa|hCoV-19/Kenya/C256/2020|EPI ISL 568697|B.1.5|Kenya|2020-04-04	Africa|hCoV-19/South Africa/R10307/2020|EPI ISL 490268|B.1.1.75|South Africa|2020-05-28	0.0005065048	Africa
Africa|hCoV-19/Kenya/C2582/2020|EPI ISL 457883|B.1.5|Kenya|2020-04-25	Africa|hCoV-19/South Africa/R10307/2020|EPI ISL 490268|B.1.1.75|South Africa|2020-05-28	0.0005016828	Africa
Africa|hCoV-19/Kenya/C2685/2020|EPI ISL 457884|B.1.5|Kenya|2020-04-25	Africa|hCoV-19/South Africa/R10307/2020|EPI ISL 490268|B.1.1.75|South Africa|2020-05-28	0.0004892251	Africa
Africa|hCoV-19/Kenya/C2777/2020|EPI ISL 457887|B.1|Kenya|2020-04-26	Africa|hCoV-19/South Africa/R10307/2020|EPI ISL 490268|B.1.1.75|South Africa|2020-05-28	0.0004048983	Africa
Africa|hCoV-19/Kenya/C2826/2020|EPI ISL 457891|B.1.5|Kenya|2020-04-27	Africa|hCoV-19/South Africa/R10307/2020|EPI ISL 490268|B.1.1.75|South Africa|2020-05-28	0.0004232626	Africa
Africa|hCoV-19/Kenya/C2847/2020|EPI ISL 457892|B.1.5|Kenya|2020-04-27	Africa|hCoV-19/South Africa/R10307/2020|EPI ISL 490268|B.1.1.75|South Africa|2020-05-28	0.0004003306	Africa
Africa|hCoV-19/Kenya/C293/2020|EPI ISL 457871|A|Kenya|2020-04-04	Africa|hCoV-19/South Africa/R10307/2020|EPI ISL 490268|B.1.1.75|South Africa|2020-05-28	0.0007612934	Africa
Africa|hCoV-19/Kenya/C310/2020|EPI ISL 457874|B.4|Kenya|2020-04-04	Africa|hCoV-19/South Africa/R10307/2020|EPI ISL 490268|B.1.1.75|South Africa|2020-05-28	0.0009262928	Africa
Africa|hCoV-19/Kenya/C3129/2020|EPI ISL 457897|B.1.5|Kenya|2020-04-28	Africa|hCoV-19/South Africa/R10307/2020|EPI ISL 490268|B.1.1.75|South Africa|2020-05-28	0.0004563021	Africa
Africa|hCoV-19/Kenya/C314/2020|EPI ISL 457875|A|Kenya|2020-04-04	Africa|hCoV-19/South Africa/R10307/2020|EPI ISL 490268|B.1.1.75|South Africa|2020-05-28	0.0008031439	Africa
Africa|hCoV-19/Kenya/C316/2020|EPI ISL 457876|B.4|Kenya|2020-04-04	Africa|hCoV-19/South Africa/R10307/2020|EPI ISL 490268|B.1.1.75|South Africa|2020-05-28	0.0009351646	Africa
Africa|hCoV-19/Kenya/C3194/2020|EPI ISL 457901|B.1.5|Kenya|2020-04-28	Africa|hCoV-19/South Africa/R10307/2020|EPI ISL 490268|B.1.1.75|South Africa|2020-05-28	0.0005035998	Africa
Africa|hCoV-19/Kenya/C3205/2020|EPI ISL 457902|B.1.5|Kenya|2020-04-28	Africa|hCoV-19/South Africa/R10307/2020|EPI ISL 490268|B.1.1.75|South Africa|2020-05-28	0.0004276356	Africa
Africa|hCoV-19/Kenya/C3208/2020|EPI ISL 457903|B.1.5|Kenya|2020-04-28	Africa|hCoV-19/South Africa/R10307/2020|EPI ISL 490268|B.1.1.75|South Africa|2020-05-28	0.0003966362	Africa
Africa|hCoV-19/Kenya/C3381/2020|EPI ISL 568714|B.1.5|Kenya|2020-04-30	Africa|hCoV-19/South Africa/R10307/2020|EPI ISL 490268|B.1.1.75|South Africa|2020-05-28	0.0004585438	Africa
Africa|hCoV-19/Kenya/C3427/2020|EPI ISL 457906|B.1.5|Kenya|2020-04-29	Africa|hCoV-19/South Africa/R10307/2020|EPI ISL 490268|B.1.1.75|South Africa|2020-05-28	0.0004914459	Africa
Africa|hCoV-19/Kenya/C3457/2020|EPI ISL 568715|B.1|Kenya|2020-04-30	Africa|hCoV-19/South Africa/R10307/2020|EPI ISL 490268|B.1.1.75|South Africa|2020-05-28	0.0005349467	Africa
Africa|hCoV-19/Kenya/C3739/2020|EPI ISL 568717|B.1.5|Kenya|2020-05-04	Africa|hCoV-19/South Africa/R10307/2020|EPI ISL 490268|B.1.1.75|South Africa|2020-05-28	0.0004232620	Africa
Africa|hCoV-19/Kenya/C389/2020|EPI ISL 568698|B.1.5|Kenya|2020-04-07	Africa|hCoV-19/South Africa/R10307/2020|EPI ISL 490268|B.1.1.75|South Africa|2020-05-28	0.0004271643	Africa
Africa|hCoV-19/Kenya/C3980/2020|EPI ISL 568719|B.1|Kenya|2020-05-05	Africa|hCoV-19/South Africa/R10307/2020|EPI ISL 490268|B.1.1.75|South Africa|2020-05-28	0.0004618130	Africa
Africa|hCoV-19/Kenya/C4083/2020|EPI ISL 568721|B.1.5|Kenya|2020-05-05	Africa|hCoV-19/South Africa/R10307/2020|EPI ISL 490268|B.1.1.75|South Africa|2020-05-28	0.0004743183	Africa
Africa|hCoV-19/Kenya/C4195/2020|EPI ISL 568723|B.1.5|Kenya|2020-06-05	Africa|hCoV-19/South Africa/R10307/2020|EPI ISL 490268|B.1.1.75|South Africa|2020-05-28	0.0004232627	Africa
Africa|hCoV-19/Kenya/C4199/2020|EPI ISL 568724|B.1.5|Kenya|2020-05-06	Africa|hCoV-19/South Africa/R10307/2020|EPI ISL 490268|B.1.1.75|South Africa|2020-05-28	0.0004614246	Africa
Africa|hCoV-19/Kenya/C4214/2020|EPI ISL 568725|B.1|Kenya|2020-06-05	Africa|hCoV-19/South Africa/R10307/2020|EPI ISL 490268|B.1.1.75|South Africa|2020-05-28	0.0004537914	Africa
Africa|hCoV-19/Kenya/C4419/2020|EPI ISL 568727|B.1|Kenya|2020-05-07	Africa|hCoV-19/South Africa/R10307/2020|EPI ISL 490268|B.1.1.75|South Africa|2020-05-28	0.0005241522	Africa
Africa|hCoV-19/Kenya/C4420/2020|EPI ISL 568728|B.1.5|Kenya|2020-05-07	Africa|hCoV-19/South Africa/R10307/2020|EPI ISL 490268|B.1.1.75|South Africa|2020-05-28	0.0004657385	Africa
Africa|hCoV-19/Kenya/C4585/2020|EPI ISL 568730|B.1.5|Kenya|2020-05-08	Africa|hCoV-19/South Africa/R10307/2020|EPI ISL 490268|B.1.1.75|South Africa|2020-05-28	0.0004585654	Africa
Africa|hCoV-19/Kenya/C460/2020|EPI ISL 457910|B.1.5|Kenya|2020-04-08	Africa|hCoV-19/South Africa/R10307/2020|EPI ISL 490268|B.1.1.75|South Africa|2020-05-28	0.0004344935	Africa
Africa|hCoV-19/Kenya/C4691/2020|EPI ISL 568733|B.1.5|Kenya|2020-05-09	Africa|hCoV-19/South Africa/R10307/2020|EPI ISL 490268|B.1.1.75|South Africa|2020-05-28	0.0003926164	Africa
Africa|hCoV-19/Kenya/C4710/2020|EPI ISL 568735|B.1.5|Kenya|2020-05-08	Africa|hCoV-19/South Africa/R10307/2020|EPI ISL 490268|B.1.1.75|South Africa|2020-05-28	0.0005236506	Africa
Africa|hCoV-19/Kenya/C4717/2020|EPI ISL 568737|B.1.5|Kenya|2020-05-08	Africa|hCoV-19/South Africa/R10307/2020|EPI ISL 490268|B.1.1.75|South Africa|2020-05-28	0.0004412778	Africa
Africa|hCoV-19/Kenya/C4872/2020|EPI ISL 568741|B.1.5|Kenya|2020-05-08	Africa|hCoV-19/South Africa/R10307/2020|EPI ISL 490268|B.1.1.75|South Africa|2020-05-28	0.0004630391	Africa
Africa|hCoV-19/Kenya/C4895/2020|EPI ISL 568742|B.1.5|Kenya|2020-05-08	Africa|hCoV-19/South Africa/R10307/2020|EPI ISL 490268|B.1.1.75|South Africa|2020-05-28	0.0005347757	Africa
Africa|hCoV-19/Kenya/C5008/2020|EPI ISL 568744|B.1|Kenya|2020-05-08	Africa|hCoV-19/South Africa/R10307/2020|EPI ISL 490268|B.1.1.75|South Africa|2020-05-28	0.0004322832	Africa
Africa|hCoV-19/Kenya/C5011/2020|EPI ISL 568745|B.1.5|Kenya|2020-05-08	Africa|hCoV-19/South Africa/R10307/2020|EPI ISL 490268|B.1.1.75|South Africa|2020-05-28	0.0004942510	Africa
Africa|hCoV-19/Kenya/C5119/2020|EPI ISL 568750|B.1|Kenya|2020-05-09	Africa|hCoV-19/South Africa/R10307/2020|EPI ISL 490268|B.1.1.75|South Africa|2020-05-28	0.0004585975	Africa
Africa|hCoV-19/Kenya/C5177/2020|EPI ISL 568752|B.1.5|Kenya|2020-05-09	Africa|hCoV-19/South Africa/R10307/2020|EPI ISL 490268|B.1.1.75|South Africa|2020-05-28	0.0004633976	Africa
Africa|hCoV-19/Kenya/C5178/2020|EPI ISL 568753|B.1.5|Kenya|2020-05-09	Africa|hCoV-19/South Africa/R10307/2020|EPI ISL 490268|B.1.1.75|South Africa|2020-05-28	0.0004347099	Africa
Africa|hCoV-19/Kenya/C5246/2020|EPI ISL 568754|B.1.5|Kenya|2020-05-09	Africa|hCoV-19/South Africa/R10307/2020|EPI ISL 490268|B.1.1.75|South Africa|2020-05-28	0.0004590738	Africa
Africa|hCoV-19/Kenya/C5288/2020|EPI ISL 568755|B.1.5|Kenya|2020-05-10	Africa|hCoV-19/South Africa/R10307/2020|EPI ISL 490268|B.1.1.75|South Africa|2020-05-28	0.0005353062	Africa
Africa|hCoV-19/Kenya/C5289/2020|EPI ISL 568756|B.1.5|Kenya|2020-05-10	Africa|hCoV-19/South Africa/R10307/2020|EPI ISL 490268|B.1.1.75|South Africa|2020-05-28	0.0003984754	Africa
Africa|hCoV-19/Kenya/C5328/2020|EPI ISL 568760|B.1.5|Kenya|2020-05-10	Africa|hCoV-19/South Africa/R10307/2020|EPI ISL 490268|B.1.1.75|South Africa|2020-05-28	0.0004634855	Africa
Africa|hCoV-19/Kenya/C5335/2020|EPI ISL 568762|B.1.5|Kenya|2020-05-10	Africa|hCoV-19/South Africa/R10307/2020|EPI ISL 490268|B.1.1.75|South Africa|2020-05-28	0.0004637992	Africa
Africa|hCoV-19/Kenya/C5384/2020|EPI ISL 568764|B.1.5|Kenya|2020-05-10	Africa|hCoV-19/South Africa/R10307/2020|EPI ISL 490268|B.1.1.75|South Africa|2020-05-28	0.0005236505	Africa
Africa|hCoV-19/Kenya/C54/2020|EPI ISL 457847|B.1|Kenya|2020-03-24	Africa|hCoV-19/South Africa/R10307/2020|EPI ISL 490268|B.1.1.75|South Africa|2020-05-28	0.0004983974	Africa
Africa|hCoV-19/Kenya/C544/2020|EPI ISL 457911|B.1.5|Kenya|2020-04-10	Africa|hCoV-19/South Africa/R10307/2020|EPI ISL 490268|B.1.1.75|South Africa|2020-05-28	0.0004345096	Africa
Africa|hCoV-19/Kenya/C5442/2020|EPI ISL 568767|B.1.5|Kenya|2020-05-10	Africa|hCoV-19/South Africa/R10307/2020|EPI ISL 490268|B.1.1.75|South Africa|2020-05-28	0.0004938738	Africa
Africa|hCoV-19/Kenya/C569/2020|EPI ISL 568700|B.1|Kenya|2020-04-12	Africa|hCoV-19/South Africa/R10307/2020|EPI ISL 490268|B.1.1.75|South Africa|2020-05-28	0.0004345054	Africa
Africa|hCoV-19/Kenya/C5695/2020|EPI ISL 568770|B.1.5|Kenya|2020-05-11	Africa|hCoV-19/South Africa/R10307/2020|EPI ISL 490268|B.1.1.75|South Africa|2020-05-28	0.0005291737	Africa
Africa|hCoV-19/Kenya/C5701/2020|EPI ISL 568772|B.1|Kenya|2020-05-11	Africa|hCoV-19/South Africa/R10307/2020|EPI ISL 490268|B.1.1.75|South Africa|2020-05-28	0.0004585763	Africa
Africa|hCoV-19/Kenya/C571/2020|EPI ISL 568702|A|Kenya|2020-04-12	Africa|hCoV-19/South Africa/R10307/2020|EPI ISL 490268|B.1.1.75|South Africa|2020-05-28	0.0007681900	Africa
Africa|hCoV-19/Kenya/C5767/2020|EPI ISL 568773|B.1.5|Kenya|2020-05-11	Africa|hCoV-19/South Africa/R10307/2020|EPI ISL 490268|B.1.1.75|South Africa|2020-05-28	0.0005431672	Africa
Africa|hCoV-19/Kenya/C5811/2020|EPI ISL 568775|B.1.5|Kenya|2020-05-11	Africa|hCoV-19/South Africa/R10307/2020|EPI ISL 490268|B.1.1.75|South Africa|2020-05-28	0.0004585768	Africa
Africa|hCoV-19/Kenya/C5813/2020|EPI ISL 568776|B.1|Kenya|2020-05-11	Africa|hCoV-19/South Africa/R10307/2020|EPI ISL 490268|B.1.1.75|South Africa|2020-05-28	0.0004633977	Africa
Africa|hCoV-19/Kenya/C5835/2020|EPI ISL 568777|B.1.5|Kenya|2020-05-12	Africa|hCoV-19/South Africa/R10307/2020|EPI ISL 490268|B.1.1.75|South Africa|2020-05-28	0.0004987045	Africa
Africa|hCoV-19/Kenya/C587/2020|EPI ISL 457912|B.1.5|Kenya|2020-04-11	Africa|hCoV-19/South Africa/R10307/2020|EPI ISL 490268|B.1.1.75|South Africa|2020-05-28	0.0004704610	Africa
Africa|hCoV-19/Kenya/C589/2020|EPI ISL 457913|B.1.5|Kenya|2020-04-11	Africa|hCoV-19/South Africa/R10307/2020|EPI ISL 490268|B.1.1.75|South Africa|2020-05-28	0.0004270265	Africa
Africa|hCoV-19/Kenya/C5902/2020|EPI ISL 568779|B.1.5|Kenya|2020-05-12	Africa|hCoV-19/South Africa/R10307/2020|EPI ISL 490268|B.1.1.75|South Africa|2020-05-28	0.0004637448	Africa
Africa|hCoV-19/Kenya/C5911/2020|EPI ISL 568780|B.1.5|Kenya|2020-05-12	Africa|hCoV-19/South Africa/R10307/2020|EPI ISL 490268|B.1.1.75|South Africa|2020-05-28	0.0004302484	Africa
Africa|hCoV-19/Kenya/C5914/2020|EPI ISL 568782|B.1.5|Kenya|2020-05-12	Africa|hCoV-19/South Africa/R10307/2020|EPI ISL 490268|B.1.1.75|South Africa|2020-05-28	0.0004589229	Africa
Africa|hCoV-19/Kenya/C6186/2020|EPI ISL 568787|B.1.5|Kenya|2020-05-13	Africa|hCoV-19/South Africa/R10307/2020|EPI ISL 490268|B.1.1.75|South Africa|2020-05-28	0.0005348020	Africa
Africa|hCoV-19/Kenya/C6255/2020|EPI ISL 568790|B.1.1.33|Kenya|2020-05-13	Africa|hCoV-19/South Africa/R10307/2020|EPI ISL 490268|B.1.1.75|South Africa|2020-05-28	0.0004941688	Africa
Africa|hCoV-19/Kenya/C6298/2020|EPI ISL 568792|B.1|Kenya|2020-05-13	Africa|hCoV-19/South Africa/R10307/2020|EPI ISL 490268|B.1.1.75|South Africa|2020-05-28	0.0004344220	Africa
Africa|hCoV-19/Kenya/C6369/2020|EPI ISL 568794|B.1|Kenya|2020-05-14	Africa|hCoV-19/South Africa/R10307/2020|EPI ISL 490268|B.1.1.75|South Africa|2020-05-28	0.0004699756	Africa
Africa|hCoV-19/Kenya/C6380/2020|EPI ISL 568798|B.1.5|Kenya|2020-05-15	Africa|hCoV-19/South Africa/R10307/2020|EPI ISL 490268|B.1.1.75|South Africa|2020-05-28	0.0003985765	Africa
Africa|hCoV-19/Kenya/C6384/2020|EPI ISL 568799|B.1|Kenya|2020-05-14	Africa|hCoV-19/South Africa/R10307/2020|EPI ISL 490268|B.1.1.75|South Africa|2020-05-28	0.0004632049	Africa
Africa|hCoV-19/Kenya/C639/2020|EPI ISL 568703|B|Kenya|2020-04-14	Africa|hCoV-19/South Africa/R10307/2020|EPI ISL 490268|B.1.1.75|South Africa|2020-05-28	0.0005812390	Africa
Africa|hCoV-19/Kenya/C6518/2020|EPI ISL 568803|B.1.5|Kenya|2020-05-14	Africa|hCoV-19/South Africa/R10307/2020|EPI ISL 490268|B.1.1.75|South Africa|2020-05-28	0.0005432304	Africa
Africa|hCoV-19/Kenya/C6524/2020|EPI ISL 568805|A|Kenya|2020-05-14	Africa|hCoV-19/South Africa/R10307/2020|EPI ISL 490268|B.1.1.75|South Africa|2020-05-28	0.0008251916	Africa
Africa|hCoV-19/Kenya/C656/2020|EPI ISL 457915|B.1.5|Kenya|2020-04-13	Africa|hCoV-19/South Africa/R10307/2020|EPI ISL 490268|B.1.1.75|South Africa|2020-05-28	0.0004887545	Africa
Africa|hCoV-19/Kenya/C6564/2020|EPI ISL 568806|B.1.5|Kenya|2020-05-14	Africa|hCoV-19/South Africa/R10307/2020|EPI ISL 490268|B.1.1.75|South Africa|2020-05-28	0.0005139828	Africa
Africa|hCoV-19/Kenya/C6878/2020|EPI ISL 568813|B.1.1|Kenya|2020-05-15	Africa|hCoV-19/South Africa/R10307/2020|EPI ISL 490268|B.1.1.75|South Africa|2020-05-28	0.0002938275	Africa
Africa|hCoV-19/Kenya/C6914/2020|EPI ISL 568817|B.1|Kenya|2020-05-15	Africa|hCoV-19/South Africa/R10307/2020|EPI ISL 490268|B.1.1.75|South Africa|2020-05-28	0.0005758304	Africa
Africa|hCoV-19/Kenya/C7081/2020|EPI ISL 568824|B.1.5|Kenya|2020-05-16	Africa|hCoV-19/South Africa/R10307/2020|EPI ISL 490268|B.1.1.75|South Africa|2020-05-28	0.0004430585	Africa
Africa|hCoV-19/Kenya/C713/2020|EPI ISL 457920|B.1.5|Kenya|2020-04-14	Africa|hCoV-19/South Africa/R10307/2020|EPI ISL 490268|B.1.1.75|South Africa|2020-05-28	0.0004538112	Africa
Africa|hCoV-19/Kenya/C7579/2020|EPI ISL 568842|A|Kenya|2020-05-16	Africa|hCoV-19/South Africa/R10307/2020|EPI ISL 490268|B.1.1.75|South Africa|2020-05-28	0.0008274899	Africa
Africa|hCoV-19/Kenya/C7605/2020|EPI ISL 568847|A|Kenya|2020-05-16	Africa|hCoV-19/South Africa/R10307/2020|EPI ISL 490268|B.1.1.75|South Africa|2020-05-28	0.0008112446	Africa
Africa|hCoV-19/Kenya/C787/2020|EPI ISL 457921|B.1.5|Kenya|2020-04-15	Africa|hCoV-19/South Africa/R10307/2020|EPI ISL 490268|B.1.1.75|South Africa|2020-05-28	0.0004188754	Africa
Africa|hCoV-19/Kenya/C7949/2020|EPI ISL 568852|B.1|Kenya|2020-05-18	Africa|hCoV-19/South Africa/R10307/2020|EPI ISL 490268|B.1.1.75|South Africa|2020-05-28	0.0005770043	Africa
Africa|hCoV-19/Kenya/C815/2020|EPI ISL 568706|B.1|Kenya|2020-04-16	Africa|hCoV-19/South Africa/R10307/2020|EPI ISL 490268|B.1.1.75|South Africa|2020-05-28	0.0005038693	Africa
Africa|hCoV-19/Kenya/C8240/2020|EPI ISL 568855|B.1.5|Kenya|2020-05-19	Africa|hCoV-19/South Africa/R10307/2020|EPI ISL 490268|B.1.1.75|South Africa|2020-05-28	0.0005069907	Africa
Africa|hCoV-19/Kenya/C926/2020|EPI ISL 457928|B.1.5|Kenya|2020-04-17	Africa|hCoV-19/South Africa/R10307/2020|EPI ISL 490268|B.1.1.75|South Africa|2020-05-28	0.0004565842	Africa
Africa|hCoV-19/Kenya/D5/2020|EPI ISL 457999|B.1|Kenya|2020-05-22	Africa|hCoV-19/South Africa/R10307/2020|EPI ISL 490268|B.1.1.75|South Africa|2020-05-28	0.0006751782	Africa
Africa|hCoV-19/Kenya/D6/2020|EPI ISL 458000|B.40|Kenya|2020-03-17	Africa|hCoV-19/South Africa/R10307/2020|EPI ISL 490268|B.1.1.75|South Africa|2020-05-28	0.0008415759	Africa
Africa|hCoV-19/Kenya/NIC 059/2020|EPI ISL 457827|B.40|Kenya|2020-03	Africa|hCoV-19/South Africa/R10307/2020|EPI ISL 490268|B.1.1.75|South Africa|2020-05-28	0.0007761736	Africa
Africa|hCoV-19/Kenya/NIC 084/2020|EPI ISL 457828|B|Kenya|2020-03	Africa|hCoV-19/South Africa/R10307/2020|EPI ISL 490268|B.1.1.75|South Africa|2020-05-28	0.0007332729	Africa
Africa|hCoV-19/Kenya/NIC 087/2020|EPI ISL 457829|B.1.1.20|Kenya|2020-03	Africa|hCoV-19/South Africa/R10307/2020|EPI ISL 490268|B.1.1.75|South Africa|2020-05-28	0.0003517524	Africa
Africa|hCoV-19/Kenya/NIC 089/2020|EPI ISL 457830|B.1.1.20|Kenya|2020-03	Africa|hCoV-19/South Africa/R10307/2020|EPI ISL 490268|B.1.1.75|South Africa|2020-05-28	0.0003649864	Africa
Africa|hCoV-19/Kenya/NIC 168/2020|EPI ISL 457832|B.1.255|Kenya|2020-03	Africa|hCoV-19/South Africa/R10307/2020|EPI ISL 490268|B.1.1.75|South Africa|2020-05-28	0.0005037999	Africa
Africa|hCoV-19/Kenya/NIC 187/2020|EPI ISL 457833|B.1.5|Kenya|2020-03-20	Africa|hCoV-19/South Africa/R10307/2020|EPI ISL 490268|B.1.1.75|South Africa|2020-05-28	0.0004887205	Africa
Africa|hCoV-19/Kenya/NIC 196/2020|EPI ISL 457834|B.1.1|Kenya|2020-03-21	Africa|hCoV-19/South Africa/R10307/2020|EPI ISL 490268|B.1.1.75|South Africa|2020-05-28	0.0003257234	Africa
Africa|hCoV-19/Kenya/NIC 248/2020|EPI ISL 457836|B.40|Kenya|2020-03-23	Africa|hCoV-19/South Africa/R10307/2020|EPI ISL 490268|B.1.1.75|South Africa|2020-05-28	0.0007122149	Africa
Africa|hCoV-19/Kenya/NIC 266/2020|EPI ISL 457838|B.6|Kenya|2020-03-24	Africa|hCoV-19/South Africa/R10307/2020|EPI ISL 490268|B.1.1.75|South Africa|2020-05-28	0.0008098028	Africa
Africa|hCoV-19/Kenya/NIC 492/2020|EPI ISL 457840|B.1.5|Kenya|2020-03	Africa|hCoV-19/South Africa/R10307/2020|EPI ISL 490268|B.1.1.75|South Africa|2020-05-28	0.0004311230	Africa
Africa|hCoV-19/Kenya/NIC 512/2020|EPI ISL 457841|B.1.5|Kenya|2020-03	Africa|hCoV-19/South Africa/R10307/2020|EPI ISL 490268|B.1.1.75|South Africa|2020-05-28	0.0004307981	Africa
Africa|hCoV-19/Kenya/NIC 569/2020|EPI ISL 457843|B.1.1|Kenya|2020-03-29	Africa|hCoV-19/South Africa/R10307/2020|EPI ISL 490268|B.1.1.75|South Africa|2020-05-28	0.0003141074	Africa
Africa|hCoV-19/Kenya/NIC 593/2020|EPI ISL 457844|B.1.1.316|Kenya|2020-03-29	Africa|hCoV-19/South Africa/R10307/2020|EPI ISL 490268|B.1.1.75|South Africa|2020-05-28	0.0003562125	Africa
Africa|hCoV-19/Kenya/S052/2020|EPI ISL 457932|B.4|Kenya|2020-03-14	Africa|hCoV-19/South Africa/R10307/2020|EPI ISL 490268|B.1.1.75|South Africa|2020-05-28	0.0009238699	Africa
Africa|hCoV-19/Kenya/S109/2020|EPI ISL 457933|B.4|Kenya|2020-03-23	Africa|hCoV-19/South Africa/R10307/2020|EPI ISL 490268|B.1.1.75|South Africa|2020-05-28	0.0008893719	Africa
Africa|hCoV-19/Kenya/S299/2020|EPI ISL 457934|B.1.1.1|Kenya|2020-03-29	Africa|hCoV-19/South Africa/R10307/2020|EPI ISL 490268|B.1.1.75|South Africa|2020-05-28	0.0004581998	Africa
Africa|hCoV-19/Madagascar/IP-01650/2020|EPI ISL 508862|B.1|Madagascar|2020-03-20	Africa|hCoV-19/South Africa/R10307/2020|EPI ISL 490268|B.1.1.75|South Africa|2020-05-28	0.0005236510	Africa
Africa|hCoV-19/Madagascar/IP-01861/2020|EPI ISL 508863|B.1|Madagascar|2020-03-22	Africa|hCoV-19/South Africa/R10307/2020|EPI ISL 490268|B.1.1.75|South Africa|2020-05-28	0.0005236508	Africa
Africa|hCoV-19/Mali/M002593/2020|EPI ISL 487446|A|Mali|2020-04-06	Africa|hCoV-19/South Africa/R10307/2020|EPI ISL 490268|B.1.1.75|South Africa|2020-05-28	0.0008031251	Africa
Africa|hCoV-19/Mali/M002615/2020|EPI ISL 487447|A|Mali|2020-04-06	Africa|hCoV-19/South Africa/R10307/2020|EPI ISL 490268|B.1.1.75|South Africa|2020-05-28	0.0007332575	Africa
Africa|hCoV-19/Mali/M002616/2020|EPI ISL 487448|A|Mali|2020-04-06	Africa|hCoV-19/South Africa/R10307/2020|EPI ISL 490268|B.1.1.75|South Africa|2020-05-28	0.0007347377	Africa
Africa|hCoV-19/Mali/M002618/2020|EPI ISL 487449|A|Mali|2020-04-06	Africa|hCoV-19/South Africa/R10307/2020|EPI ISL 490268|B.1.1.75|South Africa|2020-05-28	0.0008031284	Africa
Africa|hCoV-19/Mali/M002644/2020|EPI ISL 487450|A|Mali|2020-04-08	Africa|hCoV-19/South Africa/R10307/2020|EPI ISL 490268|B.1.1.75|South Africa|2020-05-28	0.0008381228	Africa
Africa|hCoV-19/Mali/M002659/2020|EPI ISL 487451|A|Mali|2020-04-09	Africa|hCoV-19/South Africa/R10307/2020|EPI ISL 490268|B.1.1.75|South Africa|2020-05-28	0.0007681906	Africa
Africa|hCoV-19/Mali/M002663/2020|EPI ISL 487452|A|Mali|2020-04-09	Africa|hCoV-19/South Africa/R10307/2020|EPI ISL 490268|B.1.1.75|South Africa|2020-05-28	0.0008380610	Africa
Africa|hCoV-19/Mali/M002667/2020|EPI ISL 487453|B.1|Mali|2020-04-10	Africa|hCoV-19/South Africa/R10307/2020|EPI ISL 490268|B.1.1.75|South Africa|2020-05-28	0.0005236508	Africa
Africa|hCoV-19/Mali/M002672/2020|EPI ISL 487454|B|Mali|2020-04-10	Africa|hCoV-19/South Africa/R10307/2020|EPI ISL 490268|B.1.1.75|South Africa|2020-05-28	0.0006985135	Africa
Africa|hCoV-19/Mali/M002673/2020|EPI ISL 487455|B.1|Mali|2020-04-10	Africa|hCoV-19/South Africa/R10307/2020|EPI ISL 490268|B.1.1.75|South Africa|2020-05-28	0.0005236401	Africa
Africa|hCoV-19/Mali/M002675/2020|EPI ISL 487456|A|Mali|2020-04-10	Africa|hCoV-19/South Africa/R10307/2020|EPI ISL 490268|B.1.1.75|South Africa|2020-05-28	0.0007681906	Africa
Africa|hCoV-19/Mali/M002698/2020|EPI ISL 487457|A|Mali|2020-04-12	Africa|hCoV-19/South Africa/R10307/2020|EPI ISL 490268|B.1.1.75|South Africa|2020-05-28	0.0006991630	Africa
Africa|hCoV-19/Mali/M002700/2020|EPI ISL 487458|B.1|Mali|2020-04-12	Africa|hCoV-19/South Africa/R10307/2020|EPI ISL 490268|B.1.1.75|South Africa|2020-05-28	0.0006661299	Africa
Africa|hCoV-19/Mali/M002703/2020|EPI ISL 487459|B.1|Mali|2020-04-12	Africa|hCoV-19/South Africa/R10307/2020|EPI ISL 490268|B.1.1.75|South Africa|2020-05-28	0.0005934831	Africa
Africa|hCoV-19/Mali/M002704/2020|EPI ISL 487460|A|Mali|2020-04-12	Africa|hCoV-19/South Africa/R10307/2020|EPI ISL 490268|B.1.1.75|South Africa|2020-05-28	0.0006982943	Africa
Africa|hCoV-19/Mali/M002707/2020|EPI ISL 487461|A|Mali|2020-04-12	Africa|hCoV-19/South Africa/R10307/2020|EPI ISL 490268|B.1.1.75|South Africa|2020-05-28	0.0008730382	Africa
Africa|hCoV-19/Mali/M002758/2020|EPI ISL 487462|B.1|Mali|2020-04-13	Africa|hCoV-19/South Africa/R10307/2020|EPI ISL 490268|B.1.1.75|South Africa|2020-05-28	0.0006284796	Africa
Africa|hCoV-19/Mali/M002823/2020|EPI ISL 487463|A|Mali|2020-04-14	Africa|hCoV-19/South Africa/R10307/2020|EPI ISL 490268|B.1.1.75|South Africa|2020-05-28	0.0008031054	Africa
Africa|hCoV-19/Mali/M002824/2020|EPI ISL 487464|B.1.3|Mali|2020-04-14	Africa|hCoV-19/South Africa/R10307/2020|EPI ISL 490268|B.1.1.75|South Africa|2020-05-28	0.0006284488	Africa
Africa|hCoV-19/Mali/M002826/2020|EPI ISL 487465|A|Mali|2020-04-14	Africa|hCoV-19/South Africa/R10307/2020|EPI ISL 490268|B.1.1.75|South Africa|2020-05-28	0.0007332575	Africa
Africa|hCoV-19/Mali/M002830/2020|EPI ISL 487466|B.1.275|Mali|2020-04-14	Africa|hCoV-19/South Africa/R10307/2020|EPI ISL 490268|B.1.1.75|South Africa|2020-05-28	0.0005935494	Africa
Africa|hCoV-19/Morocco/15N/2020|EPI ISL 458150|B.1.1|Morocco|2020-05-15	Africa|hCoV-19/South Africa/R10307/2020|EPI ISL 490268|B.1.1.75|South Africa|2020-05-28	0.0006292241	Africa
Africa|hCoV-19/Morocco/6887/2020|EPI ISL 459965|B.1.1|Morocco|2020-03-03	Africa|hCoV-19/South Africa/R10307/2020|EPI ISL 490268|B.1.1.75|South Africa|2020-05-28	0.0003141072	Africa
Africa|hCoV-19/Morocco/6888/2020|EPI ISL 459966|B.1.1|Morocco|2020-03-15	Africa|hCoV-19/South Africa/R10307/2020|EPI ISL 490268|B.1.1.75|South Africa|2020-05-28	0.0003839343	Africa
Africa|hCoV-19/Morocco/6889/2020|EPI ISL 459967|B.1.5|Morocco|2020-03-15	Africa|hCoV-19/South Africa/R10307/2020|EPI ISL 490268|B.1.1.75|South Africa|2020-05-28	0.0004228900	Africa
Africa|hCoV-19/Morocco/6890/2020|EPI ISL 459968|B.1.5|Morocco|2020-03-17	Africa|hCoV-19/South Africa/R10307/2020|EPI ISL 490268|B.1.1.75|South Africa|2020-05-28	0.0004919193	Africa
Africa|hCoV-19/Morocco/6891/2020|EPI ISL 459969|B.1.255|Morocco|2020-03-20	Africa|hCoV-19/South Africa/R10307/2020|EPI ISL 490268|B.1.1.75|South Africa|2020-05-28	0.0004941638	Africa
Africa|hCoV-19/Morocco/6892/2020|EPI ISL 459970|B.1.5|Morocco|2020-03-17	Africa|hCoV-19/South Africa/R10307/2020|EPI ISL 490268|B.1.1.75|South Africa|2020-05-28	0.0004944553	Africa
Africa|hCoV-19/Morocco/6893/2020|EPI ISL 459971|B.1.153|Morocco|2020-03-18	Africa|hCoV-19/South Africa/R10307/2020|EPI ISL 490268|B.1.1.75|South Africa|2020-05-28	0.0005936804	Africa
Africa|hCoV-19/Morocco/6894/2020|EPI ISL 459972|B.1|Morocco|2020-03-20	Africa|hCoV-19/South Africa/R10307/2020|EPI ISL 490268|B.1.1.75|South Africa|2020-05-28	0.0006284489	Africa
Africa|hCoV-19/Morocco/6895/2020|EPI ISL 459973|B.1.1|Morocco|2020-03-20	Africa|hCoV-19/South Africa/R10307/2020|EPI ISL 490268|B.1.1.75|South Africa|2020-05-28	0.0003490153	Africa
Africa|hCoV-19/Morocco/6897/2020|EPI ISL 459975|B.1.5|Morocco|2020-03-21	Africa|hCoV-19/South Africa/R10307/2020|EPI ISL 490268|B.1.1.75|South Africa|2020-05-28	0.0004887375	Africa
Africa|hCoV-19/Morocco/6898/2020|EPI ISL 459976|B.1|Morocco|2020-03-16	Africa|hCoV-19/South Africa/R10307/2020|EPI ISL 490268|B.1.1.75|South Africa|2020-05-28	0.0005586231	Africa
Africa|hCoV-19/Morocco/6899/2020|EPI ISL 459977|B.1.1|Morocco|2020-04-21	Africa|hCoV-19/South Africa/R10307/2020|EPI ISL 490268|B.1.1.75|South Africa|2020-05-28	0.0003490311	Africa
Africa|hCoV-19/Morocco/6900/2020|EPI ISL 459978|B.1.1.247|Morocco|2020-04-20	Africa|hCoV-19/South Africa/R10307/2020|EPI ISL 490268|B.1.1.75|South Africa|2020-05-28	0.0004188738	Africa
Africa|hCoV-19/Morocco/6901/2020|EPI ISL 459979|B.1|Morocco|2020-04-19	Africa|hCoV-19/South Africa/R10307/2020|EPI ISL 490268|B.1.1.75|South Africa|2020-05-28	0.0005585726	Africa
Africa|hCoV-19/Morocco/6902/2020|EPI ISL 459980|B.1.1|Morocco|2020-04-19	Africa|hCoV-19/South Africa/R10307/2020|EPI ISL 490268|B.1.1.75|South Africa|2020-05-28	0.0004887066	Africa
Africa|hCoV-19/Morocco/6903/2020|EPI ISL 459981|B.1|Morocco|2020-04-19	Africa|hCoV-19/South Africa/R10307/2020|EPI ISL 490268|B.1.1.75|South Africa|2020-05-28	0.0006983373	Africa
Africa|hCoV-19/Morocco/6904/2020|EPI ISL 459982|B.1|Morocco|2020-04-18	Africa|hCoV-19/South Africa/R10307/2020|EPI ISL 490268|B.1.1.75|South Africa|2020-05-28	0.0006634090	Africa
Africa|hCoV-19/Morocco/6905/2020|EPI ISL 459983|B.1.1|Morocco|2020-04-21	Africa|hCoV-19/South Africa/R10307/2020|EPI ISL 490268|B.1.1.75|South Africa|2020-05-28	0.0004188738	Africa
Africa|hCoV-19/Morocco/6906/2020|EPI ISL 459984|B.1.1|Morocco|2020-04-06	Africa|hCoV-19/South Africa/R10307/2020|EPI ISL 490268|B.1.1.75|South Africa|2020-05-28	0.0003141073	Africa
Africa|hCoV-19/Morocco/AZ183/2020|EPI ISL 476026|B.1.1|Morocco|2020-05-11	Africa|hCoV-19/South Africa/R10307/2020|EPI ISL 490268|B.1.1.75|South Africa|2020-05-28	0.0005236489	Africa
Africa|hCoV-19/Morocco/CA24/2020|EPI ISL 476025|B.1.1|Morocco|2020-05-02	Africa|hCoV-19/South Africa/R10307/2020|EPI ISL 490268|B.1.1.75|South Africa|2020-05-28	0.0006634136	Africa
Africa|hCoV-19/Morocco/HMIMV-Rabat102-03/2020|EPI ISL 471456|B.1|Morocco|2020-03-31	Africa|hCoV-19/South Africa/R10307/2020|EPI ISL 490268|B.1.1.75|South Africa|2020-05-28	0.0006634065	Africa
Africa|hCoV-19/Morocco/HMIMV-Rabat1025-04/2020|EPI ISL 471457|B.1|Morocco|2020-04-13	Africa|hCoV-19/South Africa/R10307/2020|EPI ISL 490268|B.1.1.75|South Africa|2020-05-28	0.0005935372	Africa
Africa|hCoV-19/Morocco/HMIMV-Rabat1429-04/2020|EPI ISL 471458|B.1|Morocco|2020-04-19	Africa|hCoV-19/South Africa/R10307/2020|EPI ISL 490268|B.1.1.75|South Africa|2020-05-28	0.0006983718	Africa
Africa|hCoV-19/Morocco/HMIMV-Rabat1435-04/2020|EPI ISL 471459|B.1|Morocco|2020-04-19	Africa|hCoV-19/South Africa/R10307/2020|EPI ISL 490268|B.1.1.75|South Africa|2020-05-28	0.0005585863	Africa
Africa|hCoV-19/Morocco/HMIMV-Rabat1462-04/2020|EPI ISL 471460|B.1|Morocco|2020-04-19	Africa|hCoV-19/South Africa/R10307/2020|EPI ISL 490268|B.1.1.75|South Africa|2020-05-28	0.0006284643	Africa
Africa|hCoV-19/Morocco/OUA677-19/2020|EPI ISL 451400|B.1.5|Morocco|2020-04-23	Africa|hCoV-19/South Africa/R10307/2020|EPI ISL 490268|B.1.1.75|South Africa|2020-05-28	0.0005586115	Africa
Africa|hCoV-19/Morocco/RA85/2020|EPI ISL 467299|B.1|Morocco|2020-05-21	Africa|hCoV-19/South Africa/R10307/2020|EPI ISL 490268|B.1.1.75|South Africa|2020-05-28	0.0009780892	Africa
Africa|hCoV-19/Morocco/RMPS-01/2020|EPI ISL 469017|B.1|Morocco|2020-04-13	Africa|hCoV-19/South Africa/R10307/2020|EPI ISL 490268|B.1.1.75|South Africa|2020-05-28	0.0005236509	Africa
Africa|hCoV-19/Morocco/RMPS-02/2020|EPI ISL 469049|B.1|Morocco|2020-03-30	Africa|hCoV-19/South Africa/R10307/2020|EPI ISL 490268|B.1.1.75|South Africa|2020-05-28	0.0005236746	Africa
Africa|hCoV-19/Morocco/RMPS-03/2020|EPI ISL 469051|B.1|Morocco|2020-04-03	Africa|hCoV-19/South Africa/R10307/2020|EPI ISL 490268|B.1.1.75|South Africa|2020-05-28	0.0006284488	Africa
Africa|hCoV-19/Morocco/RMPS-04/2020|EPI ISL 469052|B.1|Morocco|2020-03-30	Africa|hCoV-19/South Africa/R10307/2020|EPI ISL 490268|B.1.1.75|South Africa|2020-05-28	0.0005236509	Africa
Africa|hCoV-19/Morocco/RMPS-05/2020|EPI ISL 469053|B.1|Morocco|2020-03-30	Africa|hCoV-19/South Africa/R10307/2020|EPI ISL 490268|B.1.1.75|South Africa|2020-05-28	0.0004887305	Africa
Africa|hCoV-19/Morocco/RMPS-06/2020|EPI ISL 469054|B.1|Morocco|2020-04-01	Africa|hCoV-19/South Africa/R10307/2020|EPI ISL 490268|B.1.1.75|South Africa|2020-05-28	0.0005236508	Africa
Africa|hCoV-19/Morocco/RMPS-12/2020|EPI ISL 482737|B.1.1|Morocco|2020-05-08	Africa|hCoV-19/South Africa/R10307/2020|EPI ISL 490268|B.1.1.75|South Africa|2020-05-28	0.0005332657	Africa
Africa|hCoV-19/Morocco/RMPS-13/2020|EPI ISL 482738|B.1|Morocco|2020-04-10	Africa|hCoV-19/South Africa/R10307/2020|EPI ISL 490268|B.1.1.75|South Africa|2020-05-28	0.0005332357	Africa
Africa|hCoV-19/Morocco/RMPS-14/2020|EPI ISL 482739|B.1|Morocco|2020-04-22	Africa|hCoV-19/South Africa/R10307/2020|EPI ISL 490268|B.1.1.75|South Africa|2020-05-28	0.0005442625	Africa
Africa|hCoV-19/Morocco/refstage1/2020|EPI ISL 476559|B.1.5|Morocco|2020-02-27	Africa|hCoV-19/South Africa/R10307/2020|EPI ISL 490268|B.1.1.75|South Africa|2020-05-28	0.0004188755	Africa
Africa|hCoV-19/Nigeria/AB03-CV135/2020|EPI ISL 527872|B.1.5|Nigeria|2020-05-12	Africa|hCoV-19/South Africa/R10307/2020|EPI ISL 490268|B.1.1.75|South Africa|2020-05-28	0.0005648225	Africa
Africa|hCoV-19/Nigeria/ED01-CV155/2020|EPI ISL 527873|B.40|Nigeria|2020-02-21	Africa|hCoV-19/South Africa/R10307/2020|EPI ISL 490268|B.1.1.75|South Africa|2020-05-28	0.0008381170	Africa
Africa|hCoV-19/Nigeria/ED02-CV156/2020|EPI ISL 527874|B.40|Nigeria|2020-03-23	Africa|hCoV-19/South Africa/R10307/2020|EPI ISL 490268|B.1.1.75|South Africa|2020-05-28	0.0007332726	Africa
Africa|hCoV-19/Nigeria/ED03-CV157/2020|EPI ISL 527875|B.40|Nigeria|2020-03-26	Africa|hCoV-19/South Africa/R10307/2020|EPI ISL 490268|B.1.1.75|South Africa|2020-05-28	0.0009010975	Africa
Africa|hCoV-19/Nigeria/ED04-CV158/2020|EPI ISL 527876|A|Nigeria|2020-03-25	Africa|hCoV-19/South Africa/R10307/2020|EPI ISL 490268|B.1.1.75|South Africa|2020-05-28	0.0007682084	Africa
Africa|hCoV-19/Nigeria/ED06-CV159/2020|EPI ISL 527877|A|Nigeria|2020-03-25	Africa|hCoV-19/South Africa/R10307/2020|EPI ISL 490268|B.1.1.75|South Africa|2020-05-28	0.0007945318	Africa
Africa|hCoV-19/Nigeria/ED07-CV160/2020|EPI ISL 527878|B.40|Nigeria|2020-03-31	Africa|hCoV-19/South Africa/R10307/2020|EPI ISL 490268|B.1.1.75|South Africa|2020-05-28	0.0008731551	Africa
Africa|hCoV-19/Nigeria/ED1010-CV215/2020|EPI ISL 527879|B.1.1.229|Nigeria|2020-05-04	Africa|hCoV-19/South Africa/R10307/2020|EPI ISL 490268|B.1.1.75|South Africa|2020-05-28	0.0003839343	Africa
Africa|hCoV-19/Nigeria/ED18-CV161/2020|EPI ISL 527880|B.1.5|Nigeria|2020-03-25	Africa|hCoV-19/South Africa/R10307/2020|EPI ISL 490268|B.1.1.75|South Africa|2020-05-28	0.0004548597	Africa
Africa|hCoV-19/Nigeria/ED20-CV162/2020|EPI ISL 527881|B.1|Nigeria|2020-03-30	Africa|hCoV-19/South Africa/R10307/2020|EPI ISL 490268|B.1.1.75|South Africa|2020-05-28	0.0004887307	Africa
Africa|hCoV-19/Nigeria/ED25-CV163/2020|EPI ISL 527882|B.1.5|Nigeria|2020-05-09	Africa|hCoV-19/South Africa/R10307/2020|EPI ISL 490268|B.1.1.75|South Africa|2020-05-28	0.0004537912	Africa
Africa|hCoV-19/Nigeria/ED32-CV164/2020|EPI ISL 527883|B.1.5|Nigeria|2020-05-18	Africa|hCoV-19/South Africa/R10307/2020|EPI ISL 490268|B.1.1.75|South Africa|2020-05-28	0.0004579421	Africa
Africa|hCoV-19/Nigeria/ED46-CV165/2020|EPI ISL 527884|B.1.1.229|Nigeria|2020-04-24	Africa|hCoV-19/South Africa/R10307/2020|EPI ISL 490268|B.1.1.75|South Africa|2020-05-28	0.0004537821	Africa
Africa|hCoV-19/Nigeria/ED48-CV193/2020|EPI ISL 527885|B.1.5|Nigeria|2020-04-26	Africa|hCoV-19/South Africa/R10307/2020|EPI ISL 490268|B.1.1.75|South Africa|2020-05-28	0.0004293645	Africa
Africa|hCoV-19/Nigeria/EK025-CV58/2020|EPI ISL 487098|B.1.1.71|Nigeria|2020-04-19	Africa|hCoV-19/South Africa/R10307/2020|EPI ISL 490268|B.1.1.75|South Africa|2020-05-28	0.0004293568	Africa
Africa|hCoV-19/Nigeria/EK084-CV50/2020|EPI ISL 487105|B.1.1.71|Nigeria|2020-04-23	Africa|hCoV-19/South Africa/R10307/2020|EPI ISL 490268|B.1.1.75|South Africa|2020-05-28	0.0004188548	Africa
Africa|hCoV-19/Nigeria/EK220-CV54/2020|EPI ISL 487102|B.1.1|Nigeria|2020-05-14	Africa|hCoV-19/South Africa/R10307/2020|EPI ISL 490268|B.1.1.75|South Africa|2020-05-28	0.0004193835	Africa
Africa|hCoV-19/Nigeria/EK254-CV60/2020|EPI ISL 487096|B.1.1|Nigeria|2020-05-19	Africa|hCoV-19/South Africa/R10307/2020|EPI ISL 490268|B.1.1.75|South Africa|2020-05-28	0.0004305156	Africa
Africa|hCoV-19/Nigeria/EK291-CV115/2020|EPI ISL 527887|B.1.1|Nigeria|2020-06-02	Africa|hCoV-19/South Africa/R10307/2020|EPI ISL 490268|B.1.1.75|South Africa|2020-05-28	0.0004538104	Africa
Africa|hCoV-19/Nigeria/KW017-CV24/2020|EPI ISL 455362|B.1.255|Nigeria|2020-04-10	Africa|hCoV-19/South Africa/R10307/2020|EPI ISL 490268|B.1.1.75|South Africa|2020-05-28	0.0005585978	Africa
Africa|hCoV-19/Nigeria/KW298-CV48/2020|EPI ISL 487107|A|Nigeria|2020-05-08	Africa|hCoV-19/South Africa/R10307/2020|EPI ISL 490268|B.1.1.75|South Africa|2020-05-28	0.0008380817	Africa
Africa|hCoV-19/Nigeria/KW326-CV52/2020|EPI ISL 487103|B.1.1|Nigeria|2020-05-09	Africa|hCoV-19/South Africa/R10307/2020|EPI ISL 490268|B.1.1.75|South Africa|2020-05-28	0.0003508681	Africa
Africa|hCoV-19/Nigeria/Lagos01/2020|EPI ISL 413550|B.1.1|Nigeria|2020-02-27	Africa|hCoV-19/South Africa/R10307/2020|EPI ISL 490268|B.1.1.75|South Africa|2020-05-28	0.0003535895	Africa
Africa|hCoV-19/Nigeria/NG57752/2020|EPI ISL 462992|B.1.1|Nigeria|2020-03	Africa|hCoV-19/South Africa/R10307/2020|EPI ISL 490268|B.1.1.75|South Africa|2020-05-28	0.0003494546	Africa
Africa|hCoV-19/Nigeria/OG007-CV22/2020|EPI ISL 455412|B.40|Nigeria|2020-03-29	Africa|hCoV-19/South Africa/R10307/2020|EPI ISL 490268|B.1.1.75|South Africa|2020-05-28	0.0007682413	Africa
Africa|hCoV-19/Nigeria/ON191-CV49/2020|EPI ISL 487106|B.1.246|Nigeria|2020-06-30	Africa|hCoV-19/South Africa/R10307/2020|EPI ISL 490268|B.1.1.75|South Africa|2020-05-28	0.0006316019	Africa
Africa|hCoV-19/Nigeria/ON505-CV43/2020|EPI ISL 487112|B.1.246|Nigeria|2020-05-24	Africa|hCoV-19/South Africa/R10307/2020|EPI ISL 490268|B.1.1.75|South Africa|2020-05-28	0.0006983060	Africa
Africa|hCoV-19/Nigeria/ON507-CV44/2020|EPI ISL 487111|B.1.1.10|Nigeria|2020-05-24	Africa|hCoV-19/South Africa/R10307/2020|EPI ISL 490268|B.1.1.75|South Africa|2020-05-28	0.0004893336	Africa
Africa|hCoV-19/Nigeria/ON595-CV121/2020|EPI ISL 527888|B.1.1.90|Nigeria|2020-06-03	Africa|hCoV-19/South Africa/R10307/2020|EPI ISL 490268|B.1.1.75|South Africa|2020-05-28	0.0004887186	Africa
Africa|hCoV-19/Nigeria/ON705-CV153/2020|EPI ISL 527889|B.1.1.1|Nigeria|2020-06-09	Africa|hCoV-19/South Africa/R10307/2020|EPI ISL 490268|B.1.1.75|South Africa|2020-05-28	0.0005934689	Africa
Africa|hCoV-19/Nigeria/ON752-CV144/2020|EPI ISL 527890|B.1|Nigeria|2020-06-11	Africa|hCoV-19/South Africa/R10307/2020|EPI ISL 490268|B.1.1.75|South Africa|2020-05-28	0.0006638631	Africa
Africa|hCoV-19/Nigeria/ON920-CV152/2020|EPI ISL 527891|B.1.1.220|Nigeria|2020-06-16	Africa|hCoV-19/South Africa/R10307/2020|EPI ISL 490268|B.1.1.75|South Africa|2020-05-28	0.0004543286	Africa
Africa|hCoV-19/Nigeria/ON969-CV145/2020|EPI ISL 527892|B.1.1|Nigeria|2020-06-17	Africa|hCoV-19/South Africa/R10307/2020|EPI ISL 490268|B.1.1.75|South Africa|2020-05-28	0.0004887509	Africa
Africa|hCoV-19/Nigeria/OS016-CV3/2020|EPI ISL 455413|B.40|Nigeria|2020-03-27	Africa|hCoV-19/South Africa/R10307/2020|EPI ISL 490268|B.1.1.75|South Africa|2020-05-28	0.0007355314	Africa
Africa|hCoV-19/Nigeria/OS030-CV5/2020|EPI ISL 455415|A|Nigeria|2020-03-29	Africa|hCoV-19/South Africa/R10307/2020|EPI ISL 490268|B.1.1.75|South Africa|2020-05-28	0.0009407852	Africa
Africa|hCoV-19/Nigeria/OS055-CV8/2020|EPI ISL 455418|A|Nigeria|2020-03-29	Africa|hCoV-19/South Africa/R10307/2020|EPI ISL 490268|B.1.1.75|South Africa|2020-05-28	0.0009320185	Africa
Africa|hCoV-19/Nigeria/OS060-CV9/2020|EPI ISL 455419|B.1|Nigeria|2020-03-29	Africa|hCoV-19/South Africa/R10307/2020|EPI ISL 490268|B.1.1.75|South Africa|2020-05-28	0.0006692664	Africa
Africa|hCoV-19/Nigeria/OS070-CV11/2020|EPI ISL 455422|A|Nigeria|2020-03-29	Africa|hCoV-19/South Africa/R10307/2020|EPI ISL 490268|B.1.1.75|South Africa|2020-05-28	0.0009080001	Africa
Africa|hCoV-19/Nigeria/OS085-CV14/2020|EPI ISL 455424|A|Nigeria|2020-03-29	Africa|hCoV-19/South Africa/R10307/2020|EPI ISL 490268|B.1.1.75|South Africa|2020-05-28	0.0008031616	Africa
Africa|hCoV-19/Nigeria/OS125-CV20/2020|EPI ISL 455427|A|Nigeria|2020-03-29	Africa|hCoV-19/South Africa/R10307/2020|EPI ISL 490268|B.1.1.75|South Africa|2020-05-28	0.0009420796	Africa
Africa|hCoV-19/Nigeria/OS294-CV42/2020|EPI ISL 487113|B.1.5|Nigeria|2020-04-23	Africa|hCoV-19/South Africa/R10307/2020|EPI ISL 490268|B.1.1.75|South Africa|2020-05-28	0.0004887307	Africa
Africa|hCoV-19/Nigeria/OS524-CV45/2020|EPI ISL 487110|B.1.22|Nigeria|2020-05-11	Africa|hCoV-19/South Africa/R10307/2020|EPI ISL 490268|B.1.1.75|South Africa|2020-05-28	0.0005935225	Africa
Africa|hCoV-19/Nigeria/OS589-CV46/2020|EPI ISL 487109|B.1.22|Nigeria|2020-05-29	Africa|hCoV-19/South Africa/R10307/2020|EPI ISL 490268|B.1.1.75|South Africa|2020-05-28	0.0006286747	Africa
Africa|hCoV-19/Nigeria/OY008-CV29/2020|EPI ISL 455429|B.1|Nigeria|2020-03-27	Africa|hCoV-19/South Africa/R10307/2020|EPI ISL 490268|B.1.1.75|South Africa|2020-05-28	0.0005236509	Africa
Africa|hCoV-19/Nigeria/OY045A-CV35/2020|EPI ISL 455431|B.40|Nigeria|2020-04-02	Africa|hCoV-19/South Africa/R10307/2020|EPI ISL 490268|B.1.1.75|South Africa|2020-05-28	0.0007334518	Africa
Africa|hCoV-19/Nigeria/OY094-CV57/2020|EPI ISL 487099|B.1.1.102|Nigeria|2020-04-24	Africa|hCoV-19/South Africa/R10307/2020|EPI ISL 490268|B.1.1.75|South Africa|2020-05-28	0.0003839596	Africa
Africa|hCoV-19/Nigeria/OY175-CV51/2020|EPI ISL 487104|B.1|Nigeria|2020-05-03	Africa|hCoV-19/South Africa/R10307/2020|EPI ISL 490268|B.1.1.75|South Africa|2020-05-28	0.0005669433	Africa
Africa|hCoV-19/Nigeria/OY233-CV66/2020|EPI ISL 487091|B.1.246|Nigeria|2020-05-13	Africa|hCoV-19/South Africa/R10307/2020|EPI ISL 490268|B.1.1.75|South Africa|2020-05-28	0.0008031584	Africa
Africa|hCoV-19/Nigeria/OY260-CV55/2020|EPI ISL 487101|B.1.265|Nigeria|2020-05-16	Africa|hCoV-19/South Africa/R10307/2020|EPI ISL 490268|B.1.1.75|South Africa|2020-05-28	0.0006983061	Africa
Africa|hCoV-19/Nigeria/OY592-CV167/2020|EPI ISL 527898|B.1.265|Nigeria|2020-06-10	Africa|hCoV-19/South Africa/R10307/2020|EPI ISL 490268|B.1.1.75|South Africa|2020-05-28	0.0008032060	Africa
Africa|hCoV-19/Nigeria/OY595-CV168/2020|EPI ISL 527899|B.1.265|Nigeria|2020-06-09	Africa|hCoV-19/South Africa/R10307/2020|EPI ISL 490268|B.1.1.75|South Africa|2020-05-28	0.0007943943	Africa
Africa|hCoV-19/Nigeria/OY598-CV169/2020|EPI ISL 527900|B.1.1|Nigeria|2020-06-09	Africa|hCoV-19/South Africa/R10307/2020|EPI ISL 490268|B.1.1.75|South Africa|2020-05-28	0.0006074830	Africa
Africa|hCoV-19/Nigeria/OY605-CV170/2020|EPI ISL 527901|B.1.1|Nigeria|2020-06-12	Africa|hCoV-19/South Africa/R10307/2020|EPI ISL 490268|B.1.1.75|South Africa|2020-05-28	0.0006283925	Africa
Africa|hCoV-19/Nigeria/OY608-CV172/2020|EPI ISL 527903|B.1.1|Nigeria|2020-06-11	Africa|hCoV-19/South Africa/R10307/2020|EPI ISL 490268|B.1.1.75|South Africa|2020-05-28	0.0004935820	Africa
Africa|hCoV-19/Nigeria/OY612-CV173/2020|EPI ISL 527904|B.1.1|Nigeria|2020-06-13	Africa|hCoV-19/South Africa/R10307/2020|EPI ISL 490268|B.1.1.75|South Africa|2020-05-28	0.0004541926	Africa
Africa|hCoV-19/Nigeria/OY616-CV174/2020|EPI ISL 527905|B.1.1|Nigeria|2020-06-12	Africa|hCoV-19/South Africa/R10307/2020|EPI ISL 490268|B.1.1.75|South Africa|2020-05-28	0.0006293588	Africa
Africa|hCoV-19/Nigeria/OY625-CV182/2020|EPI ISL 527909|B.1.1|Nigeria|2020-06-13	Africa|hCoV-19/South Africa/R10307/2020|EPI ISL 490268|B.1.1.75|South Africa|2020-05-28	0.0004594081	Africa
Africa|hCoV-19/Nigeria/OY626-CV183/2020|EPI ISL 527910|B.1.1|Nigeria|2020-06-13	Africa|hCoV-19/South Africa/R10307/2020|EPI ISL 490268|B.1.1.75|South Africa|2020-05-28	0.0004576134	Africa
Africa|hCoV-19/Nigeria/OY627-CV184/2020|EPI ISL 527911|B.1.1|Nigeria|2020-06-13	Africa|hCoV-19/South Africa/R10307/2020|EPI ISL 490268|B.1.1.75|South Africa|2020-05-28	0.0003491583	Africa
Africa|hCoV-19/Nigeria/OY628-CV185/2020|EPI ISL 527912|B.1.1|Nigeria|2020-06-13	Africa|hCoV-19/South Africa/R10307/2020|EPI ISL 490268|B.1.1.75|South Africa|2020-05-28	0.0005935083	Africa
Africa|hCoV-19/Nigeria/OY633-CV189/2020|EPI ISL 527914|B.1.1.71|Nigeria|2020-06-16	Africa|hCoV-19/South Africa/R10307/2020|EPI ISL 490268|B.1.1.75|South Africa|2020-05-28	0.0005585590	Africa
Africa|hCoV-19/Nigeria/OY636-CV192/2020|EPI ISL 527915|B.1.1|Nigeria|2020-06-17	Africa|hCoV-19/South Africa/R10307/2020|EPI ISL 490268|B.1.1.75|South Africa|2020-05-28	0.0004188359	Africa
Africa|hCoV-19/Senegal/003/2020|EPI ISL 418206|B.1.356|Senegal|2020-02-28	Africa|hCoV-19/South Africa/R10307/2020|EPI ISL 490268|B.1.1.75|South Africa|2020-05-28	0.0005241999	Africa
Africa|hCoV-19/Senegal/016/2020|EPI ISL 418207|B.1.356|Senegal|2020-03-02	Africa|hCoV-19/South Africa/R10307/2020|EPI ISL 490268|B.1.1.75|South Africa|2020-05-28	0.0005236510	Africa
Africa|hCoV-19/Senegal/020/2020|EPI ISL 418208|B.1.356|Senegal|2020-03-04	Africa|hCoV-19/South Africa/R10307/2020|EPI ISL 490268|B.1.1.75|South Africa|2020-05-28	0.0005251723	Africa
Africa|hCoV-19/Senegal/026/2020|EPI ISL 418209|B.1.356|Senegal|2020-03-03	Africa|hCoV-19/South Africa/R10307/2020|EPI ISL 490268|B.1.1.75|South Africa|2020-05-28	0.0005585728	Africa
Africa|hCoV-19/Senegal/073/2020|EPI ISL 418210|B.1|Senegal|2020-03-10	Africa|hCoV-19/South Africa/R10307/2020|EPI ISL 490268|B.1.1.75|South Africa|2020-05-28	0.0004538117	Africa
Africa|hCoV-19/Senegal/082/2020|EPI ISL 418211|B.1|Senegal|2020-03-11	Africa|hCoV-19/South Africa/R10307/2020|EPI ISL 490268|B.1.1.75|South Africa|2020-05-28	0.0004540336	Africa
Africa|hCoV-19/Senegal/087/2020|EPI ISL 418212|B.1|Senegal|2020-03-11	Africa|hCoV-19/South Africa/R10307/2020|EPI ISL 490268|B.1.1.75|South Africa|2020-05-28	0.0004552259	Africa
Africa|hCoV-19/Senegal/094/2020|EPI ISL 418213|B.1|Senegal|2020-03-12	Africa|hCoV-19/South Africa/R10307/2020|EPI ISL 490268|B.1.1.75|South Africa|2020-05-28	0.0004892087	Africa
Africa|hCoV-19/Senegal/102/2020|EPI ISL 418214|B.1|Senegal|2020-03-12	Africa|hCoV-19/South Africa/R10307/2020|EPI ISL 490268|B.1.1.75|South Africa|2020-05-28	0.0004711773	Africa
Africa|hCoV-19/Senegal/119/2020|EPI ISL 418215|B.1|Senegal|2020-03-12	Africa|hCoV-19/South Africa/R10307/2020|EPI ISL 490268|B.1.1.75|South Africa|2020-05-28	0.0004903097	Africa
Africa|hCoV-19/Senegal/1351/2020|EPI ISL 480556|B.6|Senegal|2020-03-28	Africa|hCoV-19/South Africa/R10307/2020|EPI ISL 490268|B.1.1.75|South Africa|2020-05-28	0.0007349997	Africa
Africa|hCoV-19/Senegal/136/2020|EPI ISL 418216|A.2|Senegal|2020-03-13	Africa|hCoV-19/South Africa/R10307/2020|EPI ISL 490268|B.1.1.75|South Africa|2020-05-28	0.0008380787	Africa
Africa|hCoV-19/Senegal/139/2020|EPI ISL 418217|B.1|Senegal|2020-03-13	Africa|hCoV-19/South Africa/R10307/2020|EPI ISL 490268|B.1.1.75|South Africa|2020-05-28	0.0004887547	Africa
Africa|hCoV-19/Senegal/1683/2020|EPI ISL 480783|B.1|Senegal|2020-03-31	Africa|hCoV-19/South Africa/R10307/2020|EPI ISL 490268|B.1.1.75|South Africa|2020-05-28	0.0004899224	Africa
Africa|hCoV-19/Senegal/1749/2020|EPI ISL 480787|B.1|Senegal|2020-03-31	Africa|hCoV-19/South Africa/R10307/2020|EPI ISL 490268|B.1.1.75|South Africa|2020-05-28	0.0004909925	Africa
Africa|hCoV-19/Senegal/1966/2020|EPI ISL 480789|A.11|Senegal|2020-04-01	Africa|hCoV-19/South Africa/R10307/2020|EPI ISL 490268|B.1.1.75|South Africa|2020-05-28	0.0008035012	Africa
Africa|hCoV-19/Senegal/2840/2020|EPI ISL 481220|B.1|Senegal|2020-04-06	Africa|hCoV-19/South Africa/R10307/2020|EPI ISL 490268|B.1.1.75|South Africa|2020-05-28	0.0005319928	Africa
Africa|hCoV-19/Senegal/2865/2020|EPI ISL 481234|B.1|Senegal|2020-04-07	Africa|hCoV-19/South Africa/R10307/2020|EPI ISL 490268|B.1.1.75|South Africa|2020-05-28	0.0006767631	Africa
Africa|hCoV-19/Senegal/306/2020|EPI ISL 420069|B.3|Senegal|2020-03-17	Africa|hCoV-19/South Africa/R10307/2020|EPI ISL 490268|B.1.1.75|South Africa|2020-05-28	0.0006284374	Africa
Africa|hCoV-19/Senegal/315/2020|EPI ISL 420070|B.1|Senegal|2020-03-17	Africa|hCoV-19/South Africa/R10307/2020|EPI ISL 490268|B.1.1.75|South Africa|2020-05-28	0.0004887084	Africa
Africa|hCoV-19/Senegal/328/2020|EPI ISL 420071|B.1|Senegal|2020-03-17	Africa|hCoV-19/South Africa/R10307/2020|EPI ISL 490268|B.1.1.75|South Africa|2020-05-28	0.0007777858	Africa
Africa|hCoV-19/Senegal/3331/2020|EPI ISL 481235|B.1.5|Senegal|2020-04-09	Africa|hCoV-19/South Africa/R10307/2020|EPI ISL 490268|B.1.1.75|South Africa|2020-05-28	0.0004541556	Africa
Africa|hCoV-19/Senegal/370/2020|EPI ISL 420072|B.1|Senegal|2020-03-18	Africa|hCoV-19/South Africa/R10307/2020|EPI ISL 490268|B.1.1.75|South Africa|2020-05-28	0.0005249331	Africa
Africa|hCoV-19/Senegal/382/2020|EPI ISL 420073|B.1|Senegal|2020-03-19	Africa|hCoV-19/South Africa/R10307/2020|EPI ISL 490268|B.1.1.75|South Africa|2020-05-28	0.0005586229	Africa
Africa|hCoV-19/Senegal/45436/2020|EPI ISL 498238|B.1.1|Senegal|2020-05-27	Africa|hCoV-19/South Africa/R10307/2020|EPI ISL 490268|B.1.1.75|South Africa|2020-05-28	0.0004188737	Africa
Africa|hCoV-19/Senegal/45557/2020|EPI ISL 498239|B.1.1|Senegal|2020-05-27	Africa|hCoV-19/South Africa/R10307/2020|EPI ISL 490268|B.1.1.75|South Africa|2020-05-28	0.0005247313	Africa
Africa|hCoV-19/Senegal/52357/2020|EPI ISL 498240|B.1.5.12|Senegal|2020-06-03	Africa|hCoV-19/South Africa/R10307/2020|EPI ISL 490268|B.1.1.75|South Africa|2020-05-28	0.0007644143	Africa
Africa|hCoV-19/Senegal/52907/2020|EPI ISL 498241|B.1.5.12|Senegal|2020-06-05	Africa|hCoV-19/South Africa/R10307/2020|EPI ISL 490268|B.1.1.75|South Africa|2020-05-28	0.0008221502	Africa
Africa|hCoV-19/Senegal/55499/2020|EPI ISL 498242|B.1.5|Senegal|2020-06-07	Africa|hCoV-19/South Africa/R10307/2020|EPI ISL 490268|B.1.1.75|South Africa|2020-05-28	0.0005596010	Africa
Africa|hCoV-19/Senegal/55703/2020|EPI ISL 477148|B.1.356|Senegal|2020-06-07	Africa|hCoV-19/South Africa/R10307/2020|EPI ISL 490268|B.1.1.75|South Africa|2020-05-28	0.0006074622	Africa
Africa|hCoV-19/Senegal/55728/2020|EPI ISL 477150|B.1.5.12|Senegal|2020-06-07	Africa|hCoV-19/South Africa/R10307/2020|EPI ISL 490268|B.1.1.75|South Africa|2020-05-28	0.0006284639	Africa
Africa|hCoV-19/Senegal/55738/2020|EPI ISL 477141|B.1.5.12|Senegal|2020-06-07	Africa|hCoV-19/South Africa/R10307/2020|EPI ISL 490268|B.1.1.75|South Africa|2020-05-28	0.0006745478	Africa
Africa|hCoV-19/Senegal/55752/2020|EPI ISL 477149|B.1.5.12|Senegal|2020-06-07	Africa|hCoV-19/South Africa/R10307/2020|EPI ISL 490268|B.1.1.75|South Africa|2020-05-28	0.0005620135	Africa
Africa|hCoV-19/Senegal/57065/2020|EPI ISL 476148|B.1.1.44|Senegal|2020-06-09	Africa|hCoV-19/South Africa/R10307/2020|EPI ISL 490268|B.1.1.75|South Africa|2020-05-28	0.0004888943	Africa
Africa|hCoV-19/Senegal/5718/2020|EPI ISL 481236|B.1|Senegal|2020-04-18	Africa|hCoV-19/South Africa/R10307/2020|EPI ISL 490268|B.1.1.75|South Africa|2020-05-28	0.0005615461	Africa
Africa|hCoV-19/Senegal/57273/2020|EPI ISL 498243|B.1.5.12|Senegal|2020-06-07	Africa|hCoV-19/South Africa/R10307/2020|EPI ISL 490268|B.1.1.75|South Africa|2020-05-28	0.0006284356	Africa
Africa|hCoV-19/Senegal/57476/2020|EPI ISL 476149|B.1.5.12|Senegal|2020-06-06	Africa|hCoV-19/South Africa/R10307/2020|EPI ISL 490268|B.1.1.75|South Africa|2020-05-28	0.0007344699	Africa
Africa|hCoV-19/Senegal/57503/2020|EPI ISL 498244|B.1.5.12|Senegal|2020-06-09	Africa|hCoV-19/South Africa/R10307/2020|EPI ISL 490268|B.1.1.75|South Africa|2020-05-28	0.0006508530	Africa
Africa|hCoV-19/Senegal/57540/2020|EPI ISL 476491|B.1.5.12|Senegal|2020-06-09	Africa|hCoV-19/South Africa/R10307/2020|EPI ISL 490268|B.1.1.75|South Africa|2020-05-28	0.0007016890	Africa
Africa|hCoV-19/Senegal/5766/2020|EPI ISL 481237|B.1.5.12|Senegal|2020-04-17	Africa|hCoV-19/South Africa/R10307/2020|EPI ISL 490268|B.1.1.75|South Africa|2020-05-28	0.0005935375	Africa
Africa|hCoV-19/Senegal/5770/2020|EPI ISL 481238|B.1|Senegal|2020-04-17	Africa|hCoV-19/South Africa/R10307/2020|EPI ISL 490268|B.1.1.75|South Africa|2020-05-28	0.0005009418	Africa
Africa|hCoV-19/Senegal/5785/2020|EPI ISL 481239|B.1.5.12|Senegal|2020-04-17	Africa|hCoV-19/South Africa/R10307/2020|EPI ISL 490268|B.1.1.75|South Africa|2020-05-28	0.0005587813	Africa
Africa|hCoV-19/Senegal/5971/2020|EPI ISL 481240|B.1.5|Senegal|2020-04-18	Africa|hCoV-19/South Africa/R10307/2020|EPI ISL 490268|B.1.1.75|South Africa|2020-05-28	0.0005272152	Africa
Africa|hCoV-19/Senegal/5986/2020|EPI ISL 481243|B.1|Senegal|2020-04-18	Africa|hCoV-19/South Africa/R10307/2020|EPI ISL 490268|B.1.1.75|South Africa|2020-05-28	0.0005936968	Africa
Africa|hCoV-19/Senegal/600/2020|EPI ISL 420074|B.1.5|Senegal|2020-03-20	Africa|hCoV-19/South Africa/R10307/2020|EPI ISL 490268|B.1.1.75|South Africa|2020-05-28	0.0004887323	Africa
Africa|hCoV-19/Senegal/611/2020|EPI ISL 420076|B.1|Senegal|2020-03-20	Africa|hCoV-19/South Africa/R10307/2020|EPI ISL 490268|B.1.1.75|South Africa|2020-05-28	0.0005236745	Africa
Africa|hCoV-19/Senegal/618/2020|EPI ISL 420077|A|Senegal|2020-03-20	Africa|hCoV-19/South Africa/R10307/2020|EPI ISL 490268|B.1.1.75|South Africa|2020-05-28	0.0007681906	Africa
Africa|hCoV-19/Senegal/620/2020|EPI ISL 420078|A.11|Senegal|2020-03-20	Africa|hCoV-19/South Africa/R10307/2020|EPI ISL 490268|B.1.1.75|South Africa|2020-05-28	0.0007681904	Africa
Africa|hCoV-19/Senegal/62365/2020|EPI ISL 476492|B.1.5.12|Senegal|2020-06-10	Africa|hCoV-19/South Africa/R10307/2020|EPI ISL 490268|B.1.1.75|South Africa|2020-05-28	0.0005935247	Africa
Africa|hCoV-19/Senegal/62368/2020|EPI ISL 476493|B.1.1|Senegal|2020-06-10	Africa|hCoV-19/South Africa/R10307/2020|EPI ISL 490268|B.1.1.75|South Africa|2020-05-28	0.0003490154	Africa
Africa|hCoV-19/Senegal/62431/2020|EPI ISL 498247|B.1.5.12|Senegal|2020-06-10	Africa|hCoV-19/South Africa/R10307/2020|EPI ISL 490268|B.1.1.75|South Africa|2020-05-28	0.0006027822	Africa
Africa|hCoV-19/Senegal/62872/2020|EPI ISL 476494|B.1.5.12|Senegal|2020-06-11	Africa|hCoV-19/South Africa/R10307/2020|EPI ISL 490268|B.1.1.75|South Africa|2020-05-28	0.0005942855	Africa
Africa|hCoV-19/Senegal/62874/2020|EPI ISL 476495|B.1.5.12|Senegal|2020-06-11	Africa|hCoV-19/South Africa/R10307/2020|EPI ISL 490268|B.1.1.75|South Africa|2020-05-28	0.0005588674	Africa
Africa|hCoV-19/Senegal/63263/2020|EPI ISL 498249|B.1.5.12|Senegal|2020-06-11	Africa|hCoV-19/South Africa/R10307/2020|EPI ISL 490268|B.1.1.75|South Africa|2020-05-28	0.0005961175	Africa
Africa|hCoV-19/Senegal/63728/2020|EPI ISL 476497|B.1.356|Senegal|2020-06-12	Africa|hCoV-19/South Africa/R10307/2020|EPI ISL 490268|B.1.1.75|South Africa|2020-05-28	0.0005990510	Africa
Africa|hCoV-19/Senegal/63742/2020|EPI ISL 476514|B.1.5.12|Senegal|2020-06-12	Africa|hCoV-19/South Africa/R10307/2020|EPI ISL 490268|B.1.1.75|South Africa|2020-05-28	0.0006284639	Africa
Africa|hCoV-19/Senegal/640/2020|EPI ISL 420079|B.1|Senegal|2020-03-20	Africa|hCoV-19/South Africa/R10307/2020|EPI ISL 490268|B.1.1.75|South Africa|2020-05-28	0.0007822485	Africa
Africa|hCoV-19/Senegal/64033/2020|EPI ISL 485715|B.1.5|Senegal|2020-06-12	Africa|hCoV-19/South Africa/R10307/2020|EPI ISL 490268|B.1.1.75|South Africa|2020-05-28	0.0005935248	Africa
Africa|hCoV-19/Senegal/64076/2020|EPI ISL 485716|B.1|Senegal|2020-06-12	Africa|hCoV-19/South Africa/R10307/2020|EPI ISL 490268|B.1.1.75|South Africa|2020-05-28	0.0008731928	Africa
Africa|hCoV-19/Senegal/64096/2020|EPI ISL 485717|B.1.5.12|Senegal|2020-06-12	Africa|hCoV-19/South Africa/R10307/2020|EPI ISL 490268|B.1.1.75|South Africa|2020-05-28	0.0005240350	Africa
Africa|hCoV-19/Senegal/64101/2020|EPI ISL 476516|B.1.5.12|Senegal|2020-06-12	Africa|hCoV-19/South Africa/R10307/2020|EPI ISL 490268|B.1.1.75|South Africa|2020-05-28	0.0005942778	Africa
Africa|hCoV-19/Senegal/64163/2020|EPI ISL 477159|B.1.5.12|Senegal|2020-06-12	Africa|hCoV-19/South Africa/R10307/2020|EPI ISL 490268|B.1.1.75|South Africa|2020-05-28	0.0007750796	Africa
Africa|hCoV-19/Senegal/64166/2020|EPI ISL 476558|B.1.5.12|Senegal|2020-06-12	Africa|hCoV-19/South Africa/R10307/2020|EPI ISL 490268|B.1.1.75|South Africa|2020-05-28	0.0008034591	Africa
Africa|hCoV-19/Senegal/6427/2020|EPI ISL 486873|B.1.5|Senegal|2020-04-20	Africa|hCoV-19/South Africa/R10307/2020|EPI ISL 490268|B.1.1.75|South Africa|2020-05-28	0.0004897512	Africa
Africa|hCoV-19/Senegal/6430/2020|EPI ISL 486872|B.1.1|Senegal|2020-04-11	Africa|hCoV-19/South Africa/R10307/2020|EPI ISL 490268|B.1.1.75|South Africa|2020-05-28	0.0003502409	Africa
Africa|hCoV-19/Senegal/64709/2020|EPI ISL 476560|B.1.5.12|Senegal|2020-06-13	Africa|hCoV-19/South Africa/R10307/2020|EPI ISL 490268|B.1.1.75|South Africa|2020-05-28	0.0009294007	Africa
Africa|hCoV-19/Senegal/64716/2020|EPI ISL 498250|B.1.5.12|Senegal|2020-06-13	Africa|hCoV-19/South Africa/R10307/2020|EPI ISL 490268|B.1.1.75|South Africa|2020-05-28	0.0005950345	Africa
Africa|hCoV-19/Senegal/64729/2020|EPI ISL 477155|B.1.1.44|Senegal|2020-06-11	Africa|hCoV-19/South Africa/R10307/2020|EPI ISL 490268|B.1.1.75|South Africa|2020-05-28	0.0005237716	Africa
Africa|hCoV-19/Senegal/64763/2020|EPI ISL 476562|B.1.292|Senegal|2020-06-13	Africa|hCoV-19/South Africa/R10307/2020|EPI ISL 490268|B.1.1.75|South Africa|2020-05-28	0.0005935497	Africa
Africa|hCoV-19/Senegal/64766/2020|EPI ISL 476564|B.1.5.12|Senegal|2020-06-13	Africa|hCoV-19/South Africa/R10307/2020|EPI ISL 490268|B.1.1.75|South Africa|2020-05-28	0.0006284072	Africa
Africa|hCoV-19/Senegal/64771/2020|EPI ISL 482874|B.1.1.44|Senegal|2020-06-13	Africa|hCoV-19/South Africa/R10307/2020|EPI ISL 490268|B.1.1.75|South Africa|2020-05-28	0.0005236564	Africa
Africa|hCoV-19/Senegal/64772/2020|EPI ISL 477154|B.1.5.12|Senegal|2020-06-13	Africa|hCoV-19/South Africa/R10307/2020|EPI ISL 490268|B.1.1.75|South Africa|2020-05-28	0.0007130158	Africa
Africa|hCoV-19/Senegal/6481/2020|EPI ISL 486871|B.1.5|Senegal|2020-04-21	Africa|hCoV-19/South Africa/R10307/2020|EPI ISL 490268|B.1.1.75|South Africa|2020-05-28	0.0004553645	Africa
Africa|hCoV-19/Senegal/64916/2020|EPI ISL 477156|B.1.5.12|Senegal|2020-06-13	Africa|hCoV-19/South Africa/R10307/2020|EPI ISL 490268|B.1.1.75|South Africa|2020-05-28	0.0005934981	Africa
Africa|hCoV-19/Senegal/64932/2020|EPI ISL 476569|B.1.1.44|Senegal|2020-06-13	Africa|hCoV-19/South Africa/R10307/2020|EPI ISL 490268|B.1.1.75|South Africa|2020-05-28	0.0004189530	Africa
Africa|hCoV-19/Senegal/64969/2020|EPI ISL 476570|B.1.5.12|Senegal|2020-06-13	Africa|hCoV-19/South Africa/R10307/2020|EPI ISL 490268|B.1.1.75|South Africa|2020-05-28	0.0008198876	Africa
Africa|hCoV-19/Senegal/65030/2020|EPI ISL 476572|B.1.5.12|Senegal|2020-06-14	Africa|hCoV-19/South Africa/R10307/2020|EPI ISL 490268|B.1.1.75|South Africa|2020-05-28	0.0005585616	Africa
Africa|hCoV-19/Senegal/65052/2020|EPI ISL 476574|B.1.5|Senegal|2020-06-13	Africa|hCoV-19/South Africa/R10307/2020|EPI ISL 490268|B.1.1.75|South Africa|2020-05-28	0.0005601895	Africa
Africa|hCoV-19/Senegal/65428/2020|EPI ISL 485712|B.1.5.12|Senegal|2020-06-14	Africa|hCoV-19/South Africa/R10307/2020|EPI ISL 490268|B.1.1.75|South Africa|2020-05-28	0.0006634554	Africa
Africa|hCoV-19/Senegal/65481/2020|EPI ISL 477151|B.1.1|Senegal|2020-06-14	Africa|hCoV-19/South Africa/R10307/2020|EPI ISL 490268|B.1.1.75|South Africa|2020-05-28	0.0004956155	Africa
Africa|hCoV-19/Senegal/65548/2020|EPI ISL 477153|B.1.5.12|Senegal|2020-06-14	Africa|hCoV-19/South Africa/R10307/2020|EPI ISL 490268|B.1.1.75|South Africa|2020-05-28	0.0007116793	Africa
Africa|hCoV-19/Senegal/65601/2020|EPI ISL 485713|B.1.5.12|Senegal|2020-06-14	Africa|hCoV-19/South Africa/R10307/2020|EPI ISL 490268|B.1.1.75|South Africa|2020-05-28	0.0005236396	Africa
Africa|hCoV-19/Senegal/659/2020|EPI ISL 480554|B.1|Senegal|2020-03-21	Africa|hCoV-19/South Africa/R10307/2020|EPI ISL 490268|B.1.1.75|South Africa|2020-05-28	0.0005601312	Africa
Africa|hCoV-19/Senegal/6597/2020|EPI ISL 486870|B.1.356|Senegal|2020-04-23	Africa|hCoV-19/South Africa/R10307/2020|EPI ISL 490268|B.1.1.75|South Africa|2020-05-28	0.0005585729	Africa
Africa|hCoV-19/Senegal/6619/2020|EPI ISL 498230|B.1|Senegal|2020-04-21	Africa|hCoV-19/South Africa/R10307/2020|EPI ISL 490268|B.1.1.75|South Africa|2020-05-28	0.0005585610	Africa
Africa|hCoV-19/Senegal/6626/2020|EPI ISL 498229|B.1|Senegal|2020-04-21	Africa|hCoV-19/South Africa/R10307/2020|EPI ISL 490268|B.1.1.75|South Africa|2020-05-28	0.0005938211	Africa
Africa|hCoV-19/Senegal/66298/2020|EPI ISL 485708|B.1.5.12|Senegal|2020-06-15	Africa|hCoV-19/South Africa/R10307/2020|EPI ISL 490268|B.1.1.75|South Africa|2020-05-28	0.0007683290	Africa
Africa|hCoV-19/Senegal/66443/2020|EPI ISL 485711|B.1.1|Senegal|2020-06-15	Africa|hCoV-19/South Africa/R10307/2020|EPI ISL 490268|B.1.1.75|South Africa|2020-05-28	0.0004580299	Africa
Africa|hCoV-19/Senegal/66458/2020|EPI ISL 485710|B.1.1|Senegal|2020-06-15	Africa|hCoV-19/South Africa/R10307/2020|EPI ISL 490268|B.1.1.75|South Africa|2020-05-28	0.0003839418	Africa
Africa|hCoV-19/Senegal/6751/2020|EPI ISL 486859|B.1.1|Senegal|2020-04-21	Africa|hCoV-19/South Africa/R10307/2020|EPI ISL 490268|B.1.1.75|South Africa|2020-05-28	0.0004594822	Africa
Africa|hCoV-19/Senegal/6762/2020|EPI ISL 486869|B.1.5.12|Senegal|2020-04-21	Africa|hCoV-19/South Africa/R10307/2020|EPI ISL 490268|B.1.1.75|South Africa|2020-05-28	0.0007636015	Africa
Africa|hCoV-19/Senegal/68303/2020|EPI ISL 477143|B.1.5.12|Senegal|2020-06-17	Africa|hCoV-19/South Africa/R10307/2020|EPI ISL 490268|B.1.1.75|South Africa|2020-05-28	0.0005935421	Africa
Africa|hCoV-19/Senegal/68349/2020|EPI ISL 485635|B.1.5.12|Senegal|2020-06-18	Africa|hCoV-19/South Africa/R10307/2020|EPI ISL 490268|B.1.1.75|South Africa|2020-05-28	0.0006982768	Africa
Africa|hCoV-19/Senegal/6837/2020|EPI ISL 486868|B.1.272|Senegal|2020-04-21	Africa|hCoV-19/South Africa/R10307/2020|EPI ISL 490268|B.1.1.75|South Africa|2020-05-28	0.0006702217	Africa
Africa|hCoV-19/Senegal/6839/2020|EPI ISL 486867|B.1|Senegal|2020-04-23	Africa|hCoV-19/South Africa/R10307/2020|EPI ISL 490268|B.1.1.75|South Africa|2020-05-28	0.0005967990	Africa
Africa|hCoV-19/Senegal/68458/2020|EPI ISL 482878|B.1.1|Senegal|2020-06-18	Africa|hCoV-19/South Africa/R10307/2020|EPI ISL 490268|B.1.1.75|South Africa|2020-05-28	0.0003839419	Africa
Africa|hCoV-19/Senegal/6847/2020|EPI ISL 486865|B.1.272|Senegal|2020-04-02	Africa|hCoV-19/South Africa/R10307/2020|EPI ISL 490268|B.1.1.75|South Africa|2020-05-28	0.0006284489	Africa
Africa|hCoV-19/Senegal/68488/2020|EPI ISL 482877|B.1.356|Senegal|2020-06-17	Africa|hCoV-19/South Africa/R10307/2020|EPI ISL 490268|B.1.1.75|South Africa|2020-05-28	0.0006633464	Africa
Africa|hCoV-19/Senegal/68525/2020|EPI ISL 477142|B.1.1|Senegal|2020-06-17	Africa|hCoV-19/South Africa/R10307/2020|EPI ISL 490268|B.1.1.75|South Africa|2020-05-28	0.0004937981	Africa
Africa|hCoV-19/Senegal/68548/2020|EPI ISL 482876|B.1.5.12|Senegal|2020-06-17	Africa|hCoV-19/South Africa/R10307/2020|EPI ISL 490268|B.1.1.75|South Africa|2020-05-28	0.0005977379	Africa
Africa|hCoV-19/Senegal/68550/2020|EPI ISL 482875|B.1.5.12|Senegal|2020-06-16	Africa|hCoV-19/South Africa/R10307/2020|EPI ISL 490268|B.1.1.75|South Africa|2020-05-28	0.0005585609	Africa
Africa|hCoV-19/Senegal/6914/2020|EPI ISL 498237|B.1.5|Senegal|2020-04-24	Africa|hCoV-19/South Africa/R10307/2020|EPI ISL 490268|B.1.1.75|South Africa|2020-05-28	0.0006424183	Africa
Africa|hCoV-19/Senegal/6934/2020|EPI ISL 498235|B.1.5.12|Senegal|2020-04-22	Africa|hCoV-19/South Africa/R10307/2020|EPI ISL 490268|B.1.1.75|South Africa|2020-05-28	0.0007027757	Africa
Africa|hCoV-19/Senegal/70339/2020|EPI ISL 477146|B.1.5.12|Senegal|2020-06-20	Africa|hCoV-19/South Africa/R10307/2020|EPI ISL 490268|B.1.1.75|South Africa|2020-05-28	0.0006323360	Africa
Africa|hCoV-19/Senegal/70427/2020|EPI ISL 477144|B.1.5.12|Senegal|2020-06-20	Africa|hCoV-19/South Africa/R10307/2020|EPI ISL 490268|B.1.1.75|South Africa|2020-05-28	0.0005995608	Africa
Africa|hCoV-19/Senegal/70440/2020|EPI ISL 477145|B.1.5.12|Senegal|2020-06-19	Africa|hCoV-19/South Africa/R10307/2020|EPI ISL 490268|B.1.1.75|South Africa|2020-05-28	0.0006721949	Africa
Africa|hCoV-19/Senegal/83493/2020|EPI ISL 498252|B.1.1.44|Senegal|2020-07-09	Africa|hCoV-19/South Africa/R10307/2020|EPI ISL 490268|B.1.1.75|South Africa|2020-05-28	0.0005714293	Africa
Africa|hCoV-19/Senegal/9068/2020|EPI ISL 498236|B.1.356|Senegal|2020-04-24	Africa|hCoV-19/South Africa/R10307/2020|EPI ISL 490268|B.1.1.75|South Africa|2020-05-28	0.0005591186	Africa
Africa|hCoV-19/Senegal/9250/2020|EPI ISL 486866|B.1.1|Senegal|2020-04-22	Africa|hCoV-19/South Africa/R10307/2020|EPI ISL 490268|B.1.1.75|South Africa|2020-05-28	0.0005585726	Africa
Africa|hCoV-19/Senegal/9256/2020|EPI ISL 486864|B.1.1|Senegal|2020-04-23	Africa|hCoV-19/South Africa/R10307/2020|EPI ISL 490268|B.1.1.75|South Africa|2020-05-28	0.0005998033	Africa
Africa|hCoV-19/Senegal/9369/2020|EPI ISL 486863|B.1.5|Senegal|2020-04-25	Africa|hCoV-19/South Africa/R10307/2020|EPI ISL 490268|B.1.1.75|South Africa|2020-05-28	0.0004537908	Africa
Africa|hCoV-19/Senegal/9392/2020|EPI ISL 486862|B.1.1|Senegal|2020-04-25	Africa|hCoV-19/South Africa/R10307/2020|EPI ISL 490268|B.1.1.75|South Africa|2020-05-28	0.0004559647	Africa
Africa|hCoV-19/Senegal/9439/2020|EPI ISL 486861|B.1.1.44|Senegal|2020-04-25	Africa|hCoV-19/South Africa/R10307/2020|EPI ISL 490268|B.1.1.75|South Africa|2020-05-28	0.0003840226	Africa
Africa|hCoV-19/Senegal/9615/2020|EPI ISL 486860|B.1.5.12|Senegal|2020-04-25	Africa|hCoV-19/South Africa/R10307/2020|EPI ISL 490268|B.1.1.75|South Africa|2020-05-28	0.0005236400	Africa
Africa|hCoV-19/Senegal/9819/2020|EPI ISL 498233|B.1|Senegal|2020-04-25	Africa|hCoV-19/South Africa/R10307/2020|EPI ISL 490268|B.1.1.75|South Africa|2020-05-28	0.0006757934	Africa
Africa|hCoV-19/Senegal/9821/2020|EPI ISL 498232|B.1.356|Senegal|2020-04-25	Africa|hCoV-19/South Africa/R10307/2020|EPI ISL 490268|B.1.1.75|South Africa|2020-05-28	0.0005653338	Africa
Africa|hCoV-19/Senegal/9838/2020|EPI ISL 498231|B.1.272|Senegal|2020-04-25	Africa|hCoV-19/South Africa/R10307/2020|EPI ISL 490268|B.1.1.75|South Africa|2020-05-28	0.0007046189	Africa
Africa|hCoV-19/Sierra Leone/KGH-G-8548/2020|EPI ISL 512811|B.1|Sierra Leone|2020-03-30	Africa|hCoV-19/South Africa/R10307/2020|EPI ISL 490268|B.1.1.75|South Africa|2020-05-28	0.0005586228	Africa
Africa|hCoV-19/Sierra Leone/KGH-G-8549/2020|EPI ISL 512812|B.1.1|Sierra Leone|2020-03-31	Africa|hCoV-19/South Africa/R10307/2020|EPI ISL 490268|B.1.1.75|South Africa|2020-05-28	0.0003141073	Africa
Africa|hCoV-19/Sierra Leone/KGH-G-8603/2020|EPI ISL 512813|B.1|Sierra Leone|2020-04-23	Africa|hCoV-19/South Africa/R10307/2020|EPI ISL 490268|B.1.1.75|South Africa|2020-05-28	0.0005588514	Africa
Africa|hCoV-19/Sierra Leone/KGH-G-8604/2020|EPI ISL 512814|B.6|Sierra Leone|2020-04-03	Africa|hCoV-19/South Africa/R10307/2020|EPI ISL 490268|B.1.1.75|South Africa|2020-05-28	0.0007332545	Africa
Africa|hCoV-19/Sierra Leone/KGH-G-8607/2020|EPI ISL 512815|B.1.1|Sierra Leone|2020-04-03	Africa|hCoV-19/South Africa/R10307/2020|EPI ISL 490268|B.1.1.75|South Africa|2020-05-28	0.0003491701	Africa
Africa|hCoV-19/Sierra Leone/KGH-G-8625/2020|EPI ISL 512816|A.12|Sierra Leone|2020-04-10	Africa|hCoV-19/South Africa/R10307/2020|EPI ISL 490268|B.1.1.75|South Africa|2020-05-28	0.0010479016	Africa
Africa|hCoV-19/Sierra Leone/KGH-G-8626/2020|EPI ISL 512817|A.12|Sierra Leone|2020-04-10	Africa|hCoV-19/South Africa/R10307/2020|EPI ISL 490268|B.1.1.75|South Africa|2020-05-28	0.0009080231	Africa
Africa|hCoV-19/Sierra Leone/KGH-G-8627/2020|EPI ISL 512818|B.1.5|Sierra Leone|2020-04-08	Africa|hCoV-19/South Africa/R10307/2020|EPI ISL 490268|B.1.1.75|South Africa|2020-05-28	0.0004887425	Africa
Africa|hCoV-19/Sierra Leone/KGH-G-8668/2020|EPI ISL 512819|A.12|Sierra Leone|2020-04-11	Africa|hCoV-19/South Africa/R10307/2020|EPI ISL 490268|B.1.1.75|South Africa|2020-05-28	0.0009311732	Africa
Africa|hCoV-19/Sierra Leone/KGH-G-8669/2020|EPI ISL 512820|A.12|Sierra Leone|2020-04-14	Africa|hCoV-19/South Africa/R10307/2020|EPI ISL 490268|B.1.1.75|South Africa|2020-05-28	0.0009429668	Africa
Africa|hCoV-19/South Africa/KRISP-0001/2020|EPI ISL 467431|B|South Africa|2020-03-23	Africa|hCoV-19/South Africa/R10307/2020|EPI ISL 490268|B.1.1.75|South Africa|2020-05-28	0.0005598312	Africa
Africa|hCoV-19/South Africa/KRISP-0016/2020|EPI ISL 467432|B.1.106|South Africa|2020-03-28	Africa|hCoV-19/South Africa/R10307/2020|EPI ISL 490268|B.1.1.75|South Africa|2020-05-28	0.0004538071	Africa
Africa|hCoV-19/South Africa/KRISP-0017/2020|EPI ISL 467433|B.1.5|South Africa|2020-04-03	Africa|hCoV-19/South Africa/R10307/2020|EPI ISL 490268|B.1.1.75|South Africa|2020-05-28	0.0004188901	Africa
Africa|hCoV-19/South Africa/KRISP-0019/2020|EPI ISL 467434|B.1.5|South Africa|2020-04-02	Africa|hCoV-19/South Africa/R10307/2020|EPI ISL 490268|B.1.1.75|South Africa|2020-05-28	0.0004188901	Africa
Africa|hCoV-19/South Africa/KRISP-0021/2020|EPI ISL 467435|B.1.5|South Africa|2020-04-02	Africa|hCoV-19/South Africa/R10307/2020|EPI ISL 490268|B.1.1.75|South Africa|2020-05-28	0.0004540130	Africa
Africa|hCoV-19/South Africa/KRISP-0024/2020|EPI ISL 467436|B.1.106|South Africa|2020-04-01	Africa|hCoV-19/South Africa/R10307/2020|EPI ISL 490268|B.1.1.75|South Africa|2020-05-28	0.0004670442	Africa
Africa|hCoV-19/South Africa/KRISP-0026/2020|EPI ISL 467437|B.1.106|South Africa|2020-04-01	Africa|hCoV-19/South Africa/R10307/2020|EPI ISL 490268|B.1.1.75|South Africa|2020-05-28	0.0004542362	Africa
Africa|hCoV-19/South Africa/KRISP-0028/2020|EPI ISL 467438|B.1.106|South Africa|2020-04-02	Africa|hCoV-19/South Africa/R10307/2020|EPI ISL 490268|B.1.1.75|South Africa|2020-05-28	0.0004681196	Africa
Africa|hCoV-19/South Africa/KRISP-0029/2020|EPI ISL 467439|B.1.5|South Africa|2020-04-02	Africa|hCoV-19/South Africa/R10307/2020|EPI ISL 490268|B.1.1.75|South Africa|2020-05-28	0.0004397688	Africa
Africa|hCoV-19/South Africa/KRISP-0033/2020|EPI ISL 467440|B.1.106|South Africa|2020-04-01	Africa|hCoV-19/South Africa/R10307/2020|EPI ISL 490268|B.1.1.75|South Africa|2020-05-28	0.0004594519	Africa
Africa|hCoV-19/South Africa/KRISP-0035/2020|EPI ISL 467441|B.1.5|South Africa|2020-03-27	Africa|hCoV-19/South Africa/R10307/2020|EPI ISL 490268|B.1.1.75|South Africa|2020-05-28	0.0004188756	Africa
Africa|hCoV-19/South Africa/KRISP-0041/2020|EPI ISL 467443|B.1.5|South Africa|2020-03-25	Africa|hCoV-19/South Africa/R10307/2020|EPI ISL 490268|B.1.1.75|South Africa|2020-05-28	0.0004188754	Africa
Africa|hCoV-19/South Africa/KRISP-005/2020|EPI ISL 455630|B.1.5|South Africa|2020-04-29	Africa|hCoV-19/South Africa/R10307/2020|EPI ISL 490268|B.1.1.75|South Africa|2020-05-28	0.0004337188	Africa
Africa|hCoV-19/South Africa/KRISP-0055/2020|EPI ISL 467444|B.1.5|South Africa|2020-03-24	Africa|hCoV-19/South Africa/R10307/2020|EPI ISL 490268|B.1.1.75|South Africa|2020-05-28	0.0004188758	Africa
Africa|hCoV-19/South Africa/KRISP-0056/2020|EPI ISL 467445|B.1.5|South Africa|2020-04-04	Africa|hCoV-19/South Africa/R10307/2020|EPI ISL 490268|B.1.1.75|South Africa|2020-05-28	0.0004887527	Africa
Africa|hCoV-19/South Africa/KRISP-0057/2020|EPI ISL 467446|B.1.5|South Africa|2020-03-29	Africa|hCoV-19/South Africa/R10307/2020|EPI ISL 490268|B.1.1.75|South Africa|2020-05-28	0.0004193438	Africa
Africa|hCoV-19/South Africa/KRISP-0059/2020|EPI ISL 467448|B.1.5|South Africa|2020-04-01	Africa|hCoV-19/South Africa/R10307/2020|EPI ISL 490268|B.1.1.75|South Africa|2020-05-28	0.0004602744	Africa
Africa|hCoV-19/South Africa/KRISP-0065/2020|EPI ISL 467449|B.1.106|South Africa|2020-04-04	Africa|hCoV-19/South Africa/R10307/2020|EPI ISL 490268|B.1.1.75|South Africa|2020-05-28	0.0004544890	Africa
Africa|hCoV-19/South Africa/KRISP-0066/2020|EPI ISL 467450|B.1.106|South Africa|2020-04-03	Africa|hCoV-19/South Africa/R10307/2020|EPI ISL 490268|B.1.1.75|South Africa|2020-05-28	0.0004537912	Africa
Africa|hCoV-19/South Africa/KRISP-0067/2020|EPI ISL 467451|B.1.5|South Africa|2020-04-03	Africa|hCoV-19/South Africa/R10307/2020|EPI ISL 490268|B.1.1.75|South Africa|2020-05-28	0.0004188754	Africa
Africa|hCoV-19/South Africa/KRISP-0074/2020|EPI ISL 467452|B.1.106|South Africa|2020-04-04	Africa|hCoV-19/South Africa/R10307/2020|EPI ISL 490268|B.1.1.75|South Africa|2020-05-28	0.0004640597	Africa
Africa|hCoV-19/South Africa/KRISP-0075/2020|EPI ISL 467453|B.1.106|South Africa|2020-04-04	Africa|hCoV-19/South Africa/R10307/2020|EPI ISL 490268|B.1.1.75|South Africa|2020-05-28	0.0004540450	Africa
Africa|hCoV-19/South Africa/KRISP-0080/2020|EPI ISL 467454|B.1.106|South Africa|2020-04-01	Africa|hCoV-19/South Africa/R10307/2020|EPI ISL 490268|B.1.1.75|South Africa|2020-05-28	0.0004537912	Africa
Africa|hCoV-19/South Africa/KRISP-0081/2020|EPI ISL 467455|B.1.106|South Africa|2020-04-06	Africa|hCoV-19/South Africa/R10307/2020|EPI ISL 490268|B.1.1.75|South Africa|2020-05-28	0.0004537912	Africa
Africa|hCoV-19/South Africa/KRISP-0084/2020|EPI ISL 467456|B.1.106|South Africa|2020-04-05	Africa|hCoV-19/South Africa/R10307/2020|EPI ISL 490268|B.1.1.75|South Africa|2020-05-28	0.0004537912	Africa
Africa|hCoV-19/South Africa/KRISP-0088/2020|EPI ISL 467457|B.1.106|South Africa|2020-04-07	Africa|hCoV-19/South Africa/R10307/2020|EPI ISL 490268|B.1.1.75|South Africa|2020-05-28	0.0004537912	Africa
Africa|hCoV-19/South Africa/KRISP-0089/2020|EPI ISL 467458|B.1.106|South Africa|2020-04-05	Africa|hCoV-19/South Africa/R10307/2020|EPI ISL 490268|B.1.1.75|South Africa|2020-05-28	0.0004631174	Africa
Africa|hCoV-19/South Africa/KRISP-0090/2020|EPI ISL 467459|B.1.106|South Africa|2020-04-03	Africa|hCoV-19/South Africa/R10307/2020|EPI ISL 490268|B.1.1.75|South Africa|2020-05-28	0.0004289706	Africa
Africa|hCoV-19/South Africa/KRISP-0096/2020|EPI ISL 467461|B.1.106|South Africa|2020-04-01	Africa|hCoV-19/South Africa/R10307/2020|EPI ISL 490268|B.1.1.75|South Africa|2020-05-28	0.0004575119	Africa
Africa|hCoV-19/South Africa/KRISP-0097/2020|EPI ISL 467462|B.1.106|South Africa|2020-04-01	Africa|hCoV-19/South Africa/R10307/2020|EPI ISL 490268|B.1.1.75|South Africa|2020-05-28	0.0004540925	Africa
Africa|hCoV-19/South Africa/KRISP-0111/2020|EPI ISL 467465|B.1.106|South Africa|2020-04-01	Africa|hCoV-19/South Africa/R10307/2020|EPI ISL 490268|B.1.1.75|South Africa|2020-05-28	0.0005609553	Africa
Africa|hCoV-19/South Africa/KRISP-0113/2020|EPI ISL 467467|B.1.106|South Africa|2020-04-05	Africa|hCoV-19/South Africa/R10307/2020|EPI ISL 490268|B.1.1.75|South Africa|2020-05-28	0.0004887305	Africa
Africa|hCoV-19/South Africa/KRISP-0115/2020|EPI ISL 467468|B.1.5|South Africa|2020-04-04	Africa|hCoV-19/South Africa/R10307/2020|EPI ISL 490268|B.1.1.75|South Africa|2020-05-28	0.0004188754	Africa
Africa|hCoV-19/South Africa/KRISP-0118/2020|EPI ISL 467470|B.1.106|South Africa|2020-04-01	Africa|hCoV-19/South Africa/R10307/2020|EPI ISL 490268|B.1.1.75|South Africa|2020-05-28	0.0004538070	Africa
Africa|hCoV-19/South Africa/KRISP-0119/2020|EPI ISL 467471|B.1.5|South Africa|2020-04-01	Africa|hCoV-19/South Africa/R10307/2020|EPI ISL 490268|B.1.1.75|South Africa|2020-05-28	0.0004188754	Africa
Africa|hCoV-19/South Africa/KRISP-012/2020|EPI ISL 421576|B.1.1.10|South Africa|2020-04-01	Africa|hCoV-19/South Africa/R10307/2020|EPI ISL 490268|B.1.1.75|South Africa|2020-05-28	0.0004192794	Africa
Africa|hCoV-19/South Africa/KRISP-0120/2020|EPI ISL 467472|B.1.106|South Africa|2020-04-01	Africa|hCoV-19/South Africa/R10307/2020|EPI ISL 490268|B.1.1.75|South Africa|2020-05-28	0.0004887306	Africa
Africa|hCoV-19/South Africa/KRISP-0123/2020|EPI ISL 467475|B.1.5|South Africa|2020-05-14	Africa|hCoV-19/South Africa/R10307/2020|EPI ISL 490268|B.1.1.75|South Africa|2020-05-28	0.0005236528	Africa
Africa|hCoV-19/South Africa/KRISP-0124/2020|EPI ISL 467476|B.1.1.57|South Africa|2020-05-13	Africa|hCoV-19/South Africa/R10307/2020|EPI ISL 490268|B.1.1.75|South Africa|2020-05-28	0.0003515055	Africa
Africa|hCoV-19/South Africa/KRISP-0125/2020|EPI ISL 467477|B.1.1.52|South Africa|2020-05-13	Africa|hCoV-19/South Africa/R10307/2020|EPI ISL 490268|B.1.1.75|South Africa|2020-05-28	0.0004188552	Africa
Africa|hCoV-19/South Africa/KRISP-0126/2020|EPI ISL 467478|B.1.1.40|South Africa|2020-05-13	Africa|hCoV-19/South Africa/R10307/2020|EPI ISL 490268|B.1.1.75|South Africa|2020-05-28	0.0005236014	Africa
Africa|hCoV-19/South Africa/KRISP-0127/2020|EPI ISL 467479|B.1.5.19|South Africa|2020-05-13	Africa|hCoV-19/South Africa/R10307/2020|EPI ISL 490268|B.1.1.75|South Africa|2020-05-28	0.0005236399	Africa
Africa|hCoV-19/South Africa/KRISP-0128/2020|EPI ISL 467480|B.1.1.57|South Africa|2020-05-13	Africa|hCoV-19/South Africa/R10307/2020|EPI ISL 490268|B.1.1.75|South Africa|2020-05-28	0.0003505691	Africa
Africa|hCoV-19/South Africa/KRISP-0129/2020|EPI ISL 467481|B.1.1.52|South Africa|2020-05-13	Africa|hCoV-19/South Africa/R10307/2020|EPI ISL 490268|B.1.1.75|South Africa|2020-05-28	0.0004537691	Africa
Africa|hCoV-19/South Africa/KRISP-0130/2020|EPI ISL 467482|B.1.1.57|South Africa|2020-05-13	Africa|hCoV-19/South Africa/R10307/2020|EPI ISL 490268|B.1.1.75|South Africa|2020-05-28	0.0003839343	Africa
Africa|hCoV-19/South Africa/KRISP-0131/2020|EPI ISL 467483|B.1.5|South Africa|2020-05-13	Africa|hCoV-19/South Africa/R10307/2020|EPI ISL 490268|B.1.1.75|South Africa|2020-05-28	0.0004887324	Africa
Africa|hCoV-19/South Africa/KRISP-0132/2020|EPI ISL 467484|B.1.1.40|South Africa|2020-05-13	Africa|hCoV-19/South Africa/R10307/2020|EPI ISL 490268|B.1.1.75|South Africa|2020-05-28	0.0004188359	Africa
Africa|hCoV-19/South Africa/KRISP-0133/2020|EPI ISL 467485|B.1.1.57|South Africa|2020-05-13	Africa|hCoV-19/South Africa/R10307/2020|EPI ISL 490268|B.1.1.75|South Africa|2020-05-28	0.0004188549	Africa
Africa|hCoV-19/South Africa/KRISP-0134/2020|EPI ISL 467486|B.1.1.206|South Africa|2020-05-14	Africa|hCoV-19/South Africa/R10307/2020|EPI ISL 490268|B.1.1.75|South Africa|2020-05-28	0.0003839250	Africa
Africa|hCoV-19/South Africa/KRISP-0135/2020|EPI ISL 467487|B.1.1.57|South Africa|2020-05-14	Africa|hCoV-19/South Africa/R10307/2020|EPI ISL 490268|B.1.1.75|South Africa|2020-05-28	0.0003520127	Africa
Africa|hCoV-19/South Africa/KRISP-0136/2020|EPI ISL 467488|B.1.5|South Africa|2020-05-14	Africa|hCoV-19/South Africa/R10307/2020|EPI ISL 490268|B.1.1.75|South Africa|2020-05-28	0.0004887427	Africa
Africa|hCoV-19/South Africa/KRISP-0137/2020|EPI ISL 467489|B.1.1.52|South Africa|2020-05-14	Africa|hCoV-19/South Africa/R10307/2020|EPI ISL 490268|B.1.1.75|South Africa|2020-05-28	0.0004188549	Africa
Africa|hCoV-19/South Africa/KRISP-0138/2020|EPI ISL 467490|B.1.1.53|South Africa|2020-05-14	Africa|hCoV-19/South Africa/R10307/2020|EPI ISL 490268|B.1.1.75|South Africa|2020-05-28	0.0004188652	Africa
Africa|hCoV-19/South Africa/KRISP-0139/2020|EPI ISL 467491|B.1.1|South Africa|2020-05-16	Africa|hCoV-19/South Africa/R10307/2020|EPI ISL 490268|B.1.1.75|South Africa|2020-05-28	0.0003839423	Africa
Africa|hCoV-19/South Africa/KRISP-0143/2020|EPI ISL 467493|B.1.1.56|South Africa|2020-05-21	Africa|hCoV-19/South Africa/R10307/2020|EPI ISL 490268|B.1.1.75|South Africa|2020-05-28	0.0003839250	Africa
Africa|hCoV-19/South Africa/KRISP-0144/2020|EPI ISL 467494|B.1.5.16|South Africa|2020-05-30	Africa|hCoV-19/South Africa/R10307/2020|EPI ISL 490268|B.1.1.75|South Africa|2020-05-28	0.0004887426	Africa
Africa|hCoV-19/South Africa/KRISP-0145/2020|EPI ISL 467495|B.1.106|South Africa|2020-05-30	Africa|hCoV-19/South Africa/R10307/2020|EPI ISL 490268|B.1.1.75|South Africa|2020-05-28	0.0004887084	Africa
Africa|hCoV-19/South Africa/KRISP-0148/2020|EPI ISL 467498|B.1.1|South Africa|2020-05-30	Africa|hCoV-19/South Africa/R10307/2020|EPI ISL 490268|B.1.1.75|South Africa|2020-05-28	0.0003490311	Africa
Africa|hCoV-19/South Africa/KRISP-0149/2020|EPI ISL 467499|B.1.1|South Africa|2020-05-30	Africa|hCoV-19/South Africa/R10307/2020|EPI ISL 490268|B.1.1.75|South Africa|2020-05-28	0.0003490153	Africa
Africa|hCoV-19/South Africa/KRISP-0150/2020|EPI ISL 467500|B.1.1.75|South Africa|2020-05-30	Africa|hCoV-19/South Africa/R10307/2020|EPI ISL 490268|B.1.1.75|South Africa|2020-05-28	0.0002791937	Africa
Africa|hCoV-19/South Africa/KRISP-0151/2020|EPI ISL 467501|B.1.1|South Africa|2020-06-01	Africa|hCoV-19/South Africa/R10307/2020|EPI ISL 490268|B.1.1.75|South Africa|2020-05-28	0.0002097818	Africa
Africa|hCoV-19/South Africa/KRISP-0152/2020|EPI ISL 467502|B.1.1|South Africa|2020-06-01	Africa|hCoV-19/South Africa/R10307/2020|EPI ISL 490268|B.1.1.75|South Africa|2020-05-28	0.0003839423	Africa
Africa|hCoV-19/South Africa/KRISP-0153/2020|EPI ISL 467503|B.1.1|South Africa|2020-06-01	Africa|hCoV-19/South Africa/R10307/2020|EPI ISL 490268|B.1.1.75|South Africa|2020-05-28	0.0004188549	Africa
Africa|hCoV-19/South Africa/KRISP-0154/2020|EPI ISL 467504|B.1.1|South Africa|2020-06-01	Africa|hCoV-19/South Africa/R10307/2020|EPI ISL 490268|B.1.1.75|South Africa|2020-05-28	0.0003162926	Africa
Africa|hCoV-19/South Africa/KRISP-0155/2020|EPI ISL 467505|B.1.106|South Africa|2020-06-01	Africa|hCoV-19/South Africa/R10307/2020|EPI ISL 490268|B.1.1.75|South Africa|2020-05-28	0.0005311218	Africa
Africa|hCoV-19/South Africa/KRISP-0157/2020|EPI ISL 467507|B.1.1.273|South Africa|2020-05-25	Africa|hCoV-19/South Africa/R10307/2020|EPI ISL 490268|B.1.1.75|South Africa|2020-05-28	0.0004537597	Africa
Africa|hCoV-19/South Africa/KRISP-0158/2020|EPI ISL 467508|B.1.106|South Africa|2020-05-28	Africa|hCoV-19/South Africa/R10307/2020|EPI ISL 490268|B.1.1.75|South Africa|2020-05-28	0.0005585978	Africa
Africa|hCoV-19/South Africa/KRISP-0159/2020|EPI ISL 467509|B.1.5|South Africa|2020-06-01	Africa|hCoV-19/South Africa/R10307/2020|EPI ISL 490268|B.1.1.75|South Africa|2020-05-28	0.0004188754	Africa
Africa|hCoV-19/South Africa/KRISP-0160/2020|EPI ISL 467510|B.1.5|South Africa|2020-06-01	Africa|hCoV-19/South Africa/R10307/2020|EPI ISL 490268|B.1.1.75|South Africa|2020-05-28	0.0004235765	Africa
Africa|hCoV-19/South Africa/KRISP-0161/2020|EPI ISL 467511|B.1.106|South Africa|2020-06-01	Africa|hCoV-19/South Africa/R10307/2020|EPI ISL 490268|B.1.1.75|South Africa|2020-05-28	0.0005236510	Africa
Africa|hCoV-19/South Africa/KRISP-0165/2020|EPI ISL 467515|B.1.1|South Africa|2020-05-29	Africa|hCoV-19/South Africa/R10307/2020|EPI ISL 490268|B.1.1.75|South Africa|2020-05-28	0.0003162482	Africa
Africa|hCoV-19/South Africa/KRISP-0166/2020|EPI ISL 467516|B.1.5|South Africa|2020-04-14	Africa|hCoV-19/South Africa/R10307/2020|EPI ISL 490268|B.1.1.75|South Africa|2020-05-28	0.0004538119	Africa
Africa|hCoV-19/South Africa/KRISP-0167/2020|EPI ISL 467517|B.1.106|South Africa|2020-06-02	Africa|hCoV-19/South Africa/R10307/2020|EPI ISL 490268|B.1.1.75|South Africa|2020-05-28	0.0005236508	Africa
Africa|hCoV-19/South Africa/KRISP-0168/2020|EPI ISL 467518|B.1.106|South Africa|2020-05-28	Africa|hCoV-19/South Africa/R10307/2020|EPI ISL 490268|B.1.1.75|South Africa|2020-05-28	0.0005236508	Africa
Africa|hCoV-19/South Africa/KRISP-0169/2020|EPI ISL 467519|B.1|South Africa|2020-05-31	Africa|hCoV-19/South Africa/R10307/2020|EPI ISL 490268|B.1.1.75|South Africa|2020-05-28	0.0005263828	Africa
Africa|hCoV-19/South Africa/KRISP-0170/2020|EPI ISL 467520|B.1.1.273|South Africa|2020-05-31	Africa|hCoV-19/South Africa/R10307/2020|EPI ISL 490268|B.1.1.75|South Africa|2020-05-28	0.0004566597	Africa
Africa|hCoV-19/South Africa/KRISP-0174/2020|EPI ISL 467524|B.1.106|South Africa|2020-06-04	Africa|hCoV-19/South Africa/R10307/2020|EPI ISL 490268|B.1.1.75|South Africa|2020-05-28	0.0005236507	Africa
Africa|hCoV-19/South Africa/KRISP-0175/2020|EPI ISL 482702|B.1.1.273|South Africa|2020-06-05	Africa|hCoV-19/South Africa/R10307/2020|EPI ISL 490268|B.1.1.75|South Africa|2020-05-28	0.0004554078	Africa
Africa|hCoV-19/South Africa/KRISP-0178/2020|EPI ISL 482704|B.1.1.57|South Africa|2020-06-05	Africa|hCoV-19/South Africa/R10307/2020|EPI ISL 490268|B.1.1.75|South Africa|2020-05-28	0.0004203809	Africa
Africa|hCoV-19/South Africa/KRISP-0179/2020|EPI ISL 482705|B.1.5.16|South Africa|2020-06-06	Africa|hCoV-19/South Africa/R10307/2020|EPI ISL 490268|B.1.1.75|South Africa|2020-05-28	0.0006284645	Africa
Africa|hCoV-19/South Africa/KRISP-0185/2020|EPI ISL 482708|B.1.1|South Africa|2020-06-07	Africa|hCoV-19/South Africa/R10307/2020|EPI ISL 490268|B.1.1.75|South Africa|2020-05-28	0.0004188739	Africa
Africa|hCoV-19/South Africa/KRISP-0190/2020|EPI ISL 482709|B.1.1.273|South Africa|2020-06-06	Africa|hCoV-19/South Africa/R10307/2020|EPI ISL 490268|B.1.1.75|South Africa|2020-05-28	0.0004541240	Africa
Africa|hCoV-19/South Africa/KRISP-0191/2020|EPI ISL 482710|B.1.106|South Africa|2020-06-04	Africa|hCoV-19/South Africa/R10307/2020|EPI ISL 490268|B.1.1.75|South Africa|2020-05-28	0.0005588847	Africa
Africa|hCoV-19/South Africa/KRISP-0193/2020|EPI ISL 482848|B.1.106|South Africa|2020-06-03	Africa|hCoV-19/South Africa/R10307/2020|EPI ISL 490268|B.1.1.75|South Africa|2020-05-28	0.0005276285	Africa
Africa|hCoV-19/South Africa/KRISP-0194/2020|EPI ISL 482849|B.1.106|South Africa|2020-06-06	Africa|hCoV-19/South Africa/R10307/2020|EPI ISL 490268|B.1.1.75|South Africa|2020-05-28	0.0005405170	Africa
Africa|hCoV-19/South Africa/KRISP-0195/2020|EPI ISL 482850|B.1.106|South Africa|2020-06-07	Africa|hCoV-19/South Africa/R10307/2020|EPI ISL 490268|B.1.1.75|South Africa|2020-05-28	0.0006038725	Africa
Africa|hCoV-19/South Africa/KRISP-0196/2020|EPI ISL 482712|B.1.106|South Africa|2020-06-08	Africa|hCoV-19/South Africa/R10307/2020|EPI ISL 490268|B.1.1.75|South Africa|2020-05-28	0.0005934958	Africa
Africa|hCoV-19/South Africa/KRISP-0197/2020|EPI ISL 482713|B.1.1.206|South Africa|2020-06-08	Africa|hCoV-19/South Africa/R10307/2020|EPI ISL 490268|B.1.1.75|South Africa|2020-05-28	0.0003530105	Africa
Africa|hCoV-19/South Africa/KRISP-0198/2020|EPI ISL 482851|B.1.1|South Africa|2020-06-11	Africa|hCoV-19/South Africa/R10307/2020|EPI ISL 490268|B.1.1.75|South Africa|2020-05-28	0.0003869500	Africa
Africa|hCoV-19/South Africa/KRISP-0199/2020|EPI ISL 482714|B.1.5|South Africa|2020-06-11	Africa|hCoV-19/South Africa/R10307/2020|EPI ISL 490268|B.1.1.75|South Africa|2020-05-28	0.0005305155	Africa
Africa|hCoV-19/South Africa/KRISP-02/2020|EPI ISL 421572|B|South Africa|2020-03-23	Africa|hCoV-19/South Africa/R10307/2020|EPI ISL 490268|B.1.1.75|South Africa|2020-05-28	0.0007854275	Africa
Africa|hCoV-19/South Africa/KRISP-0200/2020|EPI ISL 482715|B.1.5|South Africa|2020-06-11	Africa|hCoV-19/South Africa/R10307/2020|EPI ISL 490268|B.1.1.75|South Africa|2020-05-28	0.0004950126	Africa
Africa|hCoV-19/South Africa/KRISP-0201/2020|EPI ISL 482716|B.1.1|South Africa|2020-06-11	Africa|hCoV-19/South Africa/R10307/2020|EPI ISL 490268|B.1.1.75|South Africa|2020-05-28	0.0003490153	Africa
Africa|hCoV-19/South Africa/KRISP-0203/2020|EPI ISL 482852|B.1.1|South Africa|2020-06-11	Africa|hCoV-19/South Africa/R10307/2020|EPI ISL 490268|B.1.1.75|South Africa|2020-05-28	0.0003839423	Africa
Africa|hCoV-19/South Africa/KRISP-0206/2020|EPI ISL 482719|B.1.5|South Africa|2020-06-11	Africa|hCoV-19/South Africa/R10307/2020|EPI ISL 490268|B.1.1.75|South Africa|2020-05-28	0.0005250071	Africa
Africa|hCoV-19/South Africa/KRISP-0211/2020|EPI ISL 482720|B.1.5|South Africa|2020-06-11	Africa|hCoV-19/South Africa/R10307/2020|EPI ISL 490268|B.1.1.75|South Africa|2020-05-28	0.0004539591	Africa
Africa|hCoV-19/South Africa/KRISP-0212/2020|EPI ISL 482721|B.1.5|South Africa|2020-06-11	Africa|hCoV-19/South Africa/R10307/2020|EPI ISL 490268|B.1.1.75|South Africa|2020-05-28	0.0004551987	Africa
Africa|hCoV-19/South Africa/KRISP-0213/2020|EPI ISL 482722|B.1.5|South Africa|2020-06-11	Africa|hCoV-19/South Africa/R10307/2020|EPI ISL 490268|B.1.1.75|South Africa|2020-05-28	0.0004192017	Africa
Africa|hCoV-19/South Africa/KRISP-0214/2020|EPI ISL 482723|B.1.5|South Africa|2020-06-11	Africa|hCoV-19/South Africa/R10307/2020|EPI ISL 490268|B.1.1.75|South Africa|2020-05-28	0.0005610263	Africa
Africa|hCoV-19/South Africa/KRISP-0224/2020|EPI ISL 482724|B.1.144|South Africa|2020-06-11	Africa|hCoV-19/South Africa/R10307/2020|EPI ISL 490268|B.1.1.75|South Africa|2020-05-28	0.0004241347	Africa
Africa|hCoV-19/South Africa/KRISP-0243/2020|EPI ISL 482725|B.1.140|South Africa|2020-06-14	Africa|hCoV-19/South Africa/R10307/2020|EPI ISL 490268|B.1.1.75|South Africa|2020-05-28	0.0006093707	Africa
Africa|hCoV-19/South Africa/KRISP-0245/2020|EPI ISL 482726|B.1.144|South Africa|2020-06-14	Africa|hCoV-19/South Africa/R10307/2020|EPI ISL 490268|B.1.1.75|South Africa|2020-05-28	0.0004887092	Africa
Africa|hCoV-19/South Africa/KRISP-0255/2020|EPI ISL 482728|B.1.5|South Africa|2020-06-14	Africa|hCoV-19/South Africa/R10307/2020|EPI ISL 490268|B.1.1.75|South Africa|2020-05-28	0.0004588684	Africa
Africa|hCoV-19/South Africa/KRISP-0259/2020|EPI ISL 482729|B.1|South Africa|2020-06-15	Africa|hCoV-19/South Africa/R10307/2020|EPI ISL 490268|B.1.1.75|South Africa|2020-05-28	0.0005687306	Africa
Africa|hCoV-19/South Africa/KRISP-0260/2020|EPI ISL 482730|B.1.140|South Africa|2020-06-15	Africa|hCoV-19/South Africa/R10307/2020|EPI ISL 490268|B.1.1.75|South Africa|2020-05-28	0.0006748973	Africa
Africa|hCoV-19/South Africa/KRISP-0261/2020|EPI ISL 482731|B.1.5|South Africa|2020-06-15	Africa|hCoV-19/South Africa/R10307/2020|EPI ISL 490268|B.1.1.75|South Africa|2020-05-28	0.0005658577	Africa
Africa|hCoV-19/South Africa/KRISP-0266/2020|EPI ISL 482853|B.1.1|South Africa|2020-06-17	Africa|hCoV-19/South Africa/R10307/2020|EPI ISL 490268|B.1.1.75|South Africa|2020-05-28	0.0004887289	Africa
Africa|hCoV-19/South Africa/KRISP-0267/2020|EPI ISL 482854|A|South Africa|2020-06-17	Africa|hCoV-19/South Africa/R10307/2020|EPI ISL 490268|B.1.1.75|South Africa|2020-05-28	0.0011284501	Africa
Africa|hCoV-19/South Africa/KRISP-0268/2020|EPI ISL 482855|B.1.1.117|South Africa|2020-06-17	Africa|hCoV-19/South Africa/R10307/2020|EPI ISL 490268|B.1.1.75|South Africa|2020-05-28	0.0004594520	Africa
Africa|hCoV-19/South Africa/KRISP-0269/2020|EPI ISL 482856|B.1.5|South Africa|2020-06-17	Africa|hCoV-19/South Africa/R10307/2020|EPI ISL 490268|B.1.1.75|South Africa|2020-05-28	0.0005640260	Africa
Africa|hCoV-19/South Africa/KRISP-0270/2020|EPI ISL 482857|B.1.1.117|South Africa|2020-06-17	Africa|hCoV-19/South Africa/R10307/2020|EPI ISL 490268|B.1.1.75|South Africa|2020-05-28	0.0004582856	Africa
Africa|hCoV-19/South Africa/KRISP-0271/2020|EPI ISL 482858|B.1.1|South Africa|2020-06-17	Africa|hCoV-19/South Africa/R10307/2020|EPI ISL 490268|B.1.1.75|South Africa|2020-05-28	0.0005313552	Africa
Africa|hCoV-19/South Africa/KRISP-0272/2020|EPI ISL 482859|B.1.1|South Africa|2020-06-17	Africa|hCoV-19/South Africa/R10307/2020|EPI ISL 490268|B.1.1.75|South Africa|2020-05-28	0.0003894191	Africa
Africa|hCoV-19/South Africa/KRISP-0273/2020|EPI ISL 482860|B.1.1.57|South Africa|2020-06-18	Africa|hCoV-19/South Africa/R10307/2020|EPI ISL 490268|B.1.1.75|South Africa|2020-05-28	0.0005690986	Africa
Africa|hCoV-19/South Africa/KRISP-0274/2020|EPI ISL 482861|B.1.1.57|South Africa|2020-06-18	Africa|hCoV-19/South Africa/R10307/2020|EPI ISL 490268|B.1.1.75|South Africa|2020-05-28	0.0005634089	Africa
Africa|hCoV-19/South Africa/KRISP-0275/2020|EPI ISL 482862|B.1.1|South Africa|2020-06-18	Africa|hCoV-19/South Africa/R10307/2020|EPI ISL 490268|B.1.1.75|South Africa|2020-05-28	0.0003848251	Africa
Africa|hCoV-19/South Africa/KRISP-0276/2020|EPI ISL 482863|B.1.1.57|South Africa|2020-06-18	Africa|hCoV-19/South Africa/R10307/2020|EPI ISL 490268|B.1.1.75|South Africa|2020-05-28	0.0005693822	Africa
Africa|hCoV-19/South Africa/KRISP-0277/2020|EPI ISL 482864|B.1.1.273|South Africa|2020-06-16	Africa|hCoV-19/South Africa/R10307/2020|EPI ISL 490268|B.1.1.75|South Africa|2020-05-28	0.0006031748	Africa
Africa|hCoV-19/South Africa/KRISP-0278/2020|EPI ISL 482865|B.1.1.75|South Africa|2020-06-16	Africa|hCoV-19/South Africa/R10307/2020|EPI ISL 490268|B.1.1.75|South Africa|2020-05-28	0.0002106782	Africa
Africa|hCoV-19/South Africa/KRISP-0279/2020|EPI ISL 482866|B.1.1.56|South Africa|2020-06-16	Africa|hCoV-19/South Africa/R10307/2020|EPI ISL 490268|B.1.1.75|South Africa|2020-05-28	0.0004978818	Africa
Africa|hCoV-19/South Africa/KRISP-0280/2020|EPI ISL 482867|B.1.1.206|South Africa|2020-06-16	Africa|hCoV-19/South Africa/R10307/2020|EPI ISL 490268|B.1.1.75|South Africa|2020-05-28	0.0004188363	Africa
Africa|hCoV-19/South Africa/KRISP-0281/2020|EPI ISL 482868|B.1.1.206|South Africa|2020-06-16	Africa|hCoV-19/South Africa/R10307/2020|EPI ISL 490268|B.1.1.75|South Africa|2020-05-28	0.0004284044	Africa
Africa|hCoV-19/South Africa/KRISP-0282/2020|EPI ISL 482869|B.1.1.206|South Africa|2020-06-16	Africa|hCoV-19/South Africa/R10307/2020|EPI ISL 490268|B.1.1.75|South Africa|2020-05-28	0.0004606454	Africa
Africa|hCoV-19/South Africa/KRISP-0283/2020|EPI ISL 482870|B.1.1.206|South Africa|2020-06-16	Africa|hCoV-19/South Africa/R10307/2020|EPI ISL 490268|B.1.1.75|South Africa|2020-05-28	0.0004667300	Africa
Africa|hCoV-19/South Africa/KRISP-0284/2020|EPI ISL 482871|B.1.1.206|South Africa|2020-06-16	Africa|hCoV-19/South Africa/R10307/2020|EPI ISL 490268|B.1.1.75|South Africa|2020-05-28	0.0004921199	Africa
Africa|hCoV-19/South Africa/KRISP-0285/2020|EPI ISL 482872|B.1.1.206|South Africa|2020-06-16	Africa|hCoV-19/South Africa/R10307/2020|EPI ISL 490268|B.1.1.75|South Africa|2020-05-28	0.0004610370	Africa
Africa|hCoV-19/South Africa/KRISP-0286/2020|EPI ISL 487277|B.1.1|South Africa|2020-06-26	Africa|hCoV-19/South Africa/R10307/2020|EPI ISL 490268|B.1.1.75|South Africa|2020-05-28	0.0003490155	Africa
Africa|hCoV-19/South Africa/KRISP-0287/2020|EPI ISL 487278|B.1.1.84|South Africa|2020-06-26	Africa|hCoV-19/South Africa/R10307/2020|EPI ISL 490268|B.1.1.75|South Africa|2020-05-28	0.0003847037	Africa
Africa|hCoV-19/South Africa/KRISP-0288/2020|EPI ISL 487279|B.1.140|South Africa|2020-06-26	Africa|hCoV-19/South Africa/R10307/2020|EPI ISL 490268|B.1.1.75|South Africa|2020-05-28	0.0006053281	Africa
Africa|hCoV-19/South Africa/KRISP-0290/2020|EPI ISL 487280|B.1.1.84|South Africa|2020-06-26	Africa|hCoV-19/South Africa/R10307/2020|EPI ISL 490268|B.1.1.75|South Africa|2020-05-28	0.0004191721	Africa
Africa|hCoV-19/South Africa/KRISP-0291/2020|EPI ISL 487281|B.1.1.84|South Africa|2020-06-26	Africa|hCoV-19/South Africa/R10307/2020|EPI ISL 490268|B.1.1.75|South Africa|2020-05-28	0.0004896190	Africa
Africa|hCoV-19/South Africa/KRISP-0293/2020|EPI ISL 487282|B.1.5|South Africa|2020-06-25	Africa|hCoV-19/South Africa/R10307/2020|EPI ISL 490268|B.1.1.75|South Africa|2020-05-28	0.0006471102	Africa
Africa|hCoV-19/South Africa/KRISP-0296/2020|EPI ISL 487284|B.1.1.57|South Africa|2020-06-26	Africa|hCoV-19/South Africa/R10307/2020|EPI ISL 490268|B.1.1.75|South Africa|2020-05-28	0.0003906501	Africa
Africa|hCoV-19/South Africa/KRISP-0297/2020|EPI ISL 487285|B.1.1.84|South Africa|2020-06-26	Africa|hCoV-19/South Africa/R10307/2020|EPI ISL 490268|B.1.1.75|South Africa|2020-05-28	0.0003883559	Africa
Africa|hCoV-19/South Africa/KRISP-0299/2020|EPI ISL 487287|B.1.140|South Africa|2020-06-25	Africa|hCoV-19/South Africa/R10307/2020|EPI ISL 490268|B.1.1.75|South Africa|2020-05-28	0.0005638002	Africa
Africa|hCoV-19/South Africa/KRISP-0300/2020|EPI ISL 487288|B.1.140|South Africa|2020-06-25	Africa|hCoV-19/South Africa/R10307/2020|EPI ISL 490268|B.1.1.75|South Africa|2020-05-28	0.0005935505	Africa
Africa|hCoV-19/South Africa/KRISP-0302/2020|EPI ISL 487289|B.1.5|South Africa|2020-06-24	Africa|hCoV-19/South Africa/R10307/2020|EPI ISL 490268|B.1.1.75|South Africa|2020-05-28	0.0006103389	Africa
Africa|hCoV-19/South Africa/KRISP-0303/2020|EPI ISL 487348|B.1.144|South Africa|2020-06-25	Africa|hCoV-19/South Africa/R10307/2020|EPI ISL 490268|B.1.1.75|South Africa|2020-05-28	0.0005996858	Africa
Africa|hCoV-19/South Africa/KRISP-0305/2020|EPI ISL 487291|B.1.1.206|South Africa|2020-06-24	Africa|hCoV-19/South Africa/R10307/2020|EPI ISL 490268|B.1.1.75|South Africa|2020-05-28	0.0005467527	Africa
Africa|hCoV-19/South Africa/KRISP-0308/2020|EPI ISL 487292|C.1|South Africa|2020-06-24	Africa|hCoV-19/South Africa/R10307/2020|EPI ISL 490268|B.1.1.75|South Africa|2020-05-28	0.0005261708	Africa
Africa|hCoV-19/South Africa/KRISP-0309/2020|EPI ISL 487293|C.1|South Africa|2020-06-24	Africa|hCoV-19/South Africa/R10307/2020|EPI ISL 490268|B.1.1.75|South Africa|2020-05-28	0.0005725827	Africa
Africa|hCoV-19/South Africa/KRISP-0310/2020|EPI ISL 487294|C.1|South Africa|2020-06-24	Africa|hCoV-19/South Africa/R10307/2020|EPI ISL 490268|B.1.1.75|South Africa|2020-05-28	0.0005295023	Africa
Africa|hCoV-19/South Africa/KRISP-0312/2020|EPI ISL 487295|B.1.1.62|South Africa|2020-06-24	Africa|hCoV-19/South Africa/R10307/2020|EPI ISL 490268|B.1.1.75|South Africa|2020-05-28	0.0003856384	Africa
Africa|hCoV-19/South Africa/KRISP-0318/2020|EPI ISL 487297|B.1.1.206|South Africa|2020-06-23	Africa|hCoV-19/South Africa/R10307/2020|EPI ISL 490268|B.1.1.75|South Africa|2020-05-28	0.0004190451	Africa
Africa|hCoV-19/South Africa/KRISP-0321/2020|EPI ISL 487298|B.1.1.206|South Africa|2020-06-24	Africa|hCoV-19/South Africa/R10307/2020|EPI ISL 490268|B.1.1.75|South Africa|2020-05-28	0.0004977226	Africa
Africa|hCoV-19/South Africa/KRISP-0322/2020|EPI ISL 487299|B.1.1.288|South Africa|2020-06-24	Africa|hCoV-19/South Africa/R10307/2020|EPI ISL 490268|B.1.1.75|South Africa|2020-05-28	0.0003583695	Africa
Africa|hCoV-19/South Africa/KRISP-0323/2020|EPI ISL 487300|B.1.1.288|South Africa|2020-06-24	Africa|hCoV-19/South Africa/R10307/2020|EPI ISL 490268|B.1.1.75|South Africa|2020-05-28	0.0003549357	Africa
Africa|hCoV-19/South Africa/KRISP-0327/2020|EPI ISL 487301|C.1|South Africa|2020-06-24	Africa|hCoV-19/South Africa/R10307/2020|EPI ISL 490268|B.1.1.75|South Africa|2020-05-28	0.0005412897	Africa
Africa|hCoV-19/South Africa/KRISP-0331/2020|EPI ISL 487302|B.1.1.206|South Africa|2020-06-24	Africa|hCoV-19/South Africa/R10307/2020|EPI ISL 490268|B.1.1.75|South Africa|2020-05-28	0.0004618938	Africa
Africa|hCoV-19/South Africa/KRISP-0332/2020|EPI ISL 487303|C.1|South Africa|2020-06-24	Africa|hCoV-19/South Africa/R10307/2020|EPI ISL 490268|B.1.1.75|South Africa|2020-05-28	0.0005683538	Africa
Africa|hCoV-19/South Africa/KRISP-0336/2020|EPI ISL 487304|B.1.1.273|South Africa|2020-06-18	Africa|hCoV-19/South Africa/R10307/2020|EPI ISL 490268|B.1.1.75|South Africa|2020-05-28	0.0005585593	Africa
Africa|hCoV-19/South Africa/KRISP-0337/2020|EPI ISL 495517|B.1.1.273|South Africa|2020-06-18	Africa|hCoV-19/South Africa/R10307/2020|EPI ISL 490268|B.1.1.75|South Africa|2020-05-28	0.0005708117	Africa
Africa|hCoV-19/South Africa/KRISP-0338/2020|EPI ISL 487305|B.1.1.273|South Africa|2020-06-18	Africa|hCoV-19/South Africa/R10307/2020|EPI ISL 490268|B.1.1.75|South Africa|2020-05-28	0.0005278145	Africa
Africa|hCoV-19/South Africa/KRISP-0339/2020|EPI ISL 487306|B.1.1.273|South Africa|2020-06-18	Africa|hCoV-19/South Africa/R10307/2020|EPI ISL 490268|B.1.1.75|South Africa|2020-05-28	0.0005382294	Africa
Africa|hCoV-19/South Africa/KRISP-0340/2020|EPI ISL 487307|B.1.1.273|South Africa|2020-06-17	Africa|hCoV-19/South Africa/R10307/2020|EPI ISL 490268|B.1.1.75|South Africa|2020-05-28	0.0005336727	Africa
Africa|hCoV-19/South Africa/KRISP-0342/2020|EPI ISL 495518|B.1.1.206|South Africa|2020-06-18	Africa|hCoV-19/South Africa/R10307/2020|EPI ISL 490268|B.1.1.75|South Africa|2020-05-28	0.0005426993	Africa
Africa|hCoV-19/South Africa/KRISP-0343/2020|EPI ISL 495519|H.1|South Africa|2020-06-18	Africa|hCoV-19/South Africa/R10307/2020|EPI ISL 490268|B.1.1.75|South Africa|2020-05-28	0.0004223097	Africa
Africa|hCoV-19/South Africa/KRISP-0344/2020|EPI ISL 495520|C.1|South Africa|2020-06-20	Africa|hCoV-19/South Africa/R10307/2020|EPI ISL 490268|B.1.1.75|South Africa|2020-05-28	0.0006659875	Africa
Africa|hCoV-19/South Africa/KRISP-0346/2020|EPI ISL 495521|B.1.140|South Africa|2020-06-18	Africa|hCoV-19/South Africa/R10307/2020|EPI ISL 490268|B.1.1.75|South Africa|2020-05-28	0.0006400382	Africa
Africa|hCoV-19/South Africa/KRISP-0347/2020|EPI ISL 487308|B.1.1.206|South Africa|2020-06-18	Africa|hCoV-19/South Africa/R10307/2020|EPI ISL 490268|B.1.1.75|South Africa|2020-05-28	0.0005236257	Africa
Africa|hCoV-19/South Africa/KRISP-0348/2020|EPI ISL 487309|B.1.144|South Africa|2020-06-18	Africa|hCoV-19/South Africa/R10307/2020|EPI ISL 490268|B.1.1.75|South Africa|2020-05-28	0.0005723164	Africa
Africa|hCoV-19/South Africa/KRISP-0349/2020|EPI ISL 487310|B.1.1.206|South Africa|2020-06-17	Africa|hCoV-19/South Africa/R10307/2020|EPI ISL 490268|B.1.1.75|South Africa|2020-05-28	0.0003869497	Africa
Africa|hCoV-19/South Africa/KRISP-0350/2020|EPI ISL 487311|B.1.1.206|South Africa|2020-06-17	Africa|hCoV-19/South Africa/R10307/2020|EPI ISL 490268|B.1.1.75|South Africa|2020-05-28	0.0003843006	Africa
Africa|hCoV-19/South Africa/KRISP-0352/2020|EPI ISL 487312|B.1.1.206|South Africa|2020-06-17	Africa|hCoV-19/South Africa/R10307/2020|EPI ISL 490268|B.1.1.75|South Africa|2020-05-28	0.0003841932	Africa
Africa|hCoV-19/South Africa/KRISP-0356/2020|EPI ISL 487313|B.1.5|South Africa|2020-06-25	Africa|hCoV-19/South Africa/R10307/2020|EPI ISL 490268|B.1.1.75|South Africa|2020-05-28	0.0006324473	Africa
Africa|hCoV-19/South Africa/KRISP-0360/2020|EPI ISL 487314|C.1|South Africa|2020-06-19	Africa|hCoV-19/South Africa/R10307/2020|EPI ISL 490268|B.1.1.75|South Africa|2020-05-28	0.0006283765	Africa
Africa|hCoV-19/South Africa/KRISP-0361/2020|EPI ISL 487315|B.1.1.206|South Africa|2020-06-18	Africa|hCoV-19/South Africa/R10307/2020|EPI ISL 490268|B.1.1.75|South Africa|2020-05-28	0.0005029067	Africa
Africa|hCoV-19/South Africa/KRISP-0365/2020|EPI ISL 487316|B.1.1.84|South Africa|2020-06-25	Africa|hCoV-19/South Africa/R10307/2020|EPI ISL 490268|B.1.1.75|South Africa|2020-05-28	0.0004188466	Africa
Africa|hCoV-19/South Africa/KRISP-0366/2020|EPI ISL 487317|B.1.1|South Africa|2020-06-18	Africa|hCoV-19/South Africa/R10307/2020|EPI ISL 490268|B.1.1.75|South Africa|2020-05-28	0.0003224450	Africa
Africa|hCoV-19/South Africa/KRISP-0367/2020|EPI ISL 487318|B.1.1.273|South Africa|2020-06-25	Africa|hCoV-19/South Africa/R10307/2020|EPI ISL 490268|B.1.1.75|South Africa|2020-05-28	0.0005235914	Africa
Africa|hCoV-19/South Africa/KRISP-0368/2020|EPI ISL 487319|B.1.1|South Africa|2020-06-18	Africa|hCoV-19/South Africa/R10307/2020|EPI ISL 490268|B.1.1.75|South Africa|2020-05-28	0.0003141072	Africa
Africa|hCoV-19/South Africa/KRISP-0369/2020|EPI ISL 487320|B.1.1.84|South Africa|2020-06-25	Africa|hCoV-19/South Africa/R10307/2020|EPI ISL 490268|B.1.1.75|South Africa|2020-05-28	0.0004188359	Africa
Africa|hCoV-19/South Africa/KRISP-0370/2020|EPI ISL 487321|B.1.140|South Africa|2020-06-25	Africa|hCoV-19/South Africa/R10307/2020|EPI ISL 490268|B.1.1.75|South Africa|2020-05-28	0.0006285081	Africa
Africa|hCoV-19/South Africa/KRISP-0372/2020|EPI ISL 487323|B.1.106|South Africa|2020-06-19	Africa|hCoV-19/South Africa/R10307/2020|EPI ISL 490268|B.1.1.75|South Africa|2020-05-28	0.0005285346	Africa
Africa|hCoV-19/South Africa/KRISP-0373/2020|EPI ISL 487324|B.1.106|South Africa|2020-06-19	Africa|hCoV-19/South Africa/R10307/2020|EPI ISL 490268|B.1.1.75|South Africa|2020-05-28	0.0005585733	Africa
Africa|hCoV-19/South Africa/KRISP-0375/2020|EPI ISL 487325|B.1.140|South Africa|2020-06-25	Africa|hCoV-19/South Africa/R10307/2020|EPI ISL 490268|B.1.1.75|South Africa|2020-05-28	0.0006332391	Africa
Africa|hCoV-19/South Africa/KRISP-0376/2020|EPI ISL 487326|B.1.5|South Africa|2020-06-22	Africa|hCoV-19/South Africa/R10307/2020|EPI ISL 490268|B.1.1.75|South Africa|2020-05-28	0.0004552532	Africa
Africa|hCoV-19/South Africa/KRISP-0377/2020|EPI ISL 495522|B.1.1|South Africa|2020-06-22	Africa|hCoV-19/South Africa/R10307/2020|EPI ISL 490268|B.1.1.75|South Africa|2020-05-28	0.0003650935	Africa
Africa|hCoV-19/South Africa/KRISP-0378/2020|EPI ISL 487327|B.1.1.84|South Africa|2020-06-22	Africa|hCoV-19/South Africa/R10307/2020|EPI ISL 490268|B.1.1.75|South Africa|2020-05-28	0.0004319810	Africa
Africa|hCoV-19/South Africa/KRISP-0380/2020|EPI ISL 487328|B.1.1.84|South Africa|2020-06-25	Africa|hCoV-19/South Africa/R10307/2020|EPI ISL 490268|B.1.1.75|South Africa|2020-05-28	0.0003843138	Africa
Africa|hCoV-19/South Africa/KRISP-0382/2020|EPI ISL 495523|B.1.140|South Africa|2020-06-25	Africa|hCoV-19/South Africa/R10307/2020|EPI ISL 490268|B.1.1.75|South Africa|2020-05-28	0.0006145320	Africa
Africa|hCoV-19/South Africa/KRISP-0383/2020|EPI ISL 495524|B.1.140|South Africa|2020-06-25	Africa|hCoV-19/South Africa/R10307/2020|EPI ISL 490268|B.1.1.75|South Africa|2020-05-28	0.0007752398	Africa
Africa|hCoV-19/South Africa/KRISP-0384/2020|EPI ISL 495525|B.1.140|South Africa|2020-06-25	Africa|hCoV-19/South Africa/R10307/2020|EPI ISL 490268|B.1.1.75|South Africa|2020-05-28	0.0006089487	Africa
Africa|hCoV-19/South Africa/KRISP-0386/2020|EPI ISL 487329|B.1.1.62|South Africa|2020-07-01	Africa|hCoV-19/South Africa/R10307/2020|EPI ISL 490268|B.1.1.75|South Africa|2020-05-28	0.0003839599	Africa
Africa|hCoV-19/South Africa/KRISP-0387/2020|EPI ISL 487330|B.1.1.99|South Africa|2020-07-01	Africa|hCoV-19/South Africa/R10307/2020|EPI ISL 490268|B.1.1.75|South Africa|2020-05-28	0.0004537755	Africa
Africa|hCoV-19/South Africa/KRISP-0388/2020|EPI ISL 487331|B.1.140|South Africa|2020-07-01	Africa|hCoV-19/South Africa/R10307/2020|EPI ISL 490268|B.1.1.75|South Africa|2020-05-28	0.0005980615	Africa
Africa|hCoV-19/South Africa/KRISP-0389/2020|EPI ISL 487332|C.9|South Africa|2020-07-01	Africa|hCoV-19/South Africa/R10307/2020|EPI ISL 490268|B.1.1.75|South Africa|2020-05-28	0.0005934815	Africa
Africa|hCoV-19/South Africa/KRISP-0390/2020|EPI ISL 487333|C.2|South Africa|2020-07-01	Africa|hCoV-19/South Africa/R10307/2020|EPI ISL 490268|B.1.1.75|South Africa|2020-05-28	0.0005947062	Africa
Africa|hCoV-19/South Africa/KRISP-0391/2020|EPI ISL 487334|B.1.1.206|South Africa|2020-07-01	Africa|hCoV-19/South Africa/R10307/2020|EPI ISL 490268|B.1.1.75|South Africa|2020-05-28	0.0003839385	Africa
Africa|hCoV-19/South Africa/KRISP-0392/2020|EPI ISL 487335|B.1.5.19|South Africa|2020-07-01	Africa|hCoV-19/South Africa/R10307/2020|EPI ISL 490268|B.1.1.75|South Africa|2020-05-28	0.0004712102	Africa
Africa|hCoV-19/South Africa/KRISP-0393/2020|EPI ISL 487336|C.6|South Africa|2020-07-01	Africa|hCoV-19/South Africa/R10307/2020|EPI ISL 490268|B.1.1.75|South Africa|2020-05-28	0.0005236199	Africa
Africa|hCoV-19/South Africa/KRISP-0394/2020|EPI ISL 487337|B.1.5.19|South Africa|2020-07-01	Africa|hCoV-19/South Africa/R10307/2020|EPI ISL 490268|B.1.1.75|South Africa|2020-05-28	0.0005236562	Africa
Africa|hCoV-19/South Africa/KRISP-0395/2020|EPI ISL 487338|C.2|South Africa|2020-07-01	Africa|hCoV-19/South Africa/R10307/2020|EPI ISL 490268|B.1.1.75|South Africa|2020-05-28	0.0005585338	Africa
Africa|hCoV-19/South Africa/KRISP-0396/2020|EPI ISL 487339|C.1|South Africa|2020-07-01	Africa|hCoV-19/South Africa/R10307/2020|EPI ISL 490268|B.1.1.75|South Africa|2020-05-28	0.0005938151	Africa
Africa|hCoV-19/South Africa/KRISP-0397/2020|EPI ISL 487340|B.1.5|South Africa|2020-07-01	Africa|hCoV-19/South Africa/R10307/2020|EPI ISL 490268|B.1.1.75|South Africa|2020-05-28	0.0005236401	Africa
Africa|hCoV-19/South Africa/KRISP-0398/2020|EPI ISL 487341|B.1.1.206|South Africa|2020-07-01	Africa|hCoV-19/South Africa/R10307/2020|EPI ISL 490268|B.1.1.75|South Africa|2020-05-28	0.0004275542	Africa
Africa|hCoV-19/South Africa/KRISP-04/2020|EPI ISL 436684|B.1.1.273|South Africa|2020-03-31	Africa|hCoV-19/South Africa/R10307/2020|EPI ISL 490268|B.1.1.75|South Africa|2020-05-28	0.0003848924	Africa
Africa|hCoV-19/South Africa/KRISP-0402/2020|EPI ISL 495527|B.1.140|South Africa|2020-06-23	Africa|hCoV-19/South Africa/R10307/2020|EPI ISL 490268|B.1.1.75|South Africa|2020-05-28	0.0006650344	Africa
Africa|hCoV-19/South Africa/KRISP-0403/2020|EPI ISL 495528|C.1|South Africa|2020-06-23	Africa|hCoV-19/South Africa/R10307/2020|EPI ISL 490268|B.1.1.75|South Africa|2020-05-28	0.0005274804	Africa
Africa|hCoV-19/South Africa/KRISP-0404/2020|EPI ISL 495529|B.1.1.206|South Africa|2020-06-24	Africa|hCoV-19/South Africa/R10307/2020|EPI ISL 490268|B.1.1.75|South Africa|2020-05-28	0.0004188549	Africa
Africa|hCoV-19/South Africa/KRISP-0405/2020|EPI ISL 495530|B.1.140|South Africa|2020-06-23	Africa|hCoV-19/South Africa/R10307/2020|EPI ISL 490268|B.1.1.75|South Africa|2020-05-28	0.0006634553	Africa
Africa|hCoV-19/South Africa/KRISP-0406/2020|EPI ISL 495531|B.1.1.206|South Africa|2020-06-22	Africa|hCoV-19/South Africa/R10307/2020|EPI ISL 490268|B.1.1.75|South Africa|2020-05-28	0.0004637646	Africa
Africa|hCoV-19/South Africa/KRISP-0407/2020|EPI ISL 495532|B.1.5|South Africa|2020-06-24	Africa|hCoV-19/South Africa/R10307/2020|EPI ISL 490268|B.1.1.75|South Africa|2020-05-28	0.0004256773	Africa
Africa|hCoV-19/South Africa/KRISP-0408/2020|EPI ISL 495533|B.1.140|South Africa|2020-06-23	Africa|hCoV-19/South Africa/R10307/2020|EPI ISL 490268|B.1.1.75|South Africa|2020-05-28	0.0005801098	Africa
Africa|hCoV-19/South Africa/KRISP-0409/2020|EPI ISL 495534|C.1|South Africa|2020-06-23	Africa|hCoV-19/South Africa/R10307/2020|EPI ISL 490268|B.1.1.75|South Africa|2020-05-28	0.0005236134	Africa
Africa|hCoV-19/South Africa/KRISP-0410/2020|EPI ISL 495535|B.1.140|South Africa|2020-07-02	Africa|hCoV-19/South Africa/R10307/2020|EPI ISL 490268|B.1.1.75|South Africa|2020-05-28	0.0006983716	Africa
Africa|hCoV-19/South Africa/KRISP-0411/2020|EPI ISL 495536|B.1.1.206|South Africa|2020-07-02	Africa|hCoV-19/South Africa/R10307/2020|EPI ISL 490268|B.1.1.75|South Africa|2020-05-28	0.0004886965	Africa
Africa|hCoV-19/South Africa/KRISP-0412/2020|EPI ISL 495537|B.1.1.206|South Africa|2020-07-02	Africa|hCoV-19/South Africa/R10307/2020|EPI ISL 490268|B.1.1.75|South Africa|2020-05-28	0.0005236143	Africa
Africa|hCoV-19/South Africa/KRISP-0413/2020|EPI ISL 495538|B.1.1.40|South Africa|2020-07-02	Africa|hCoV-19/South Africa/R10307/2020|EPI ISL 490268|B.1.1.75|South Africa|2020-05-28	0.0004886964	Africa
Africa|hCoV-19/South Africa/KRISP-0414/2020|EPI ISL 495539|B.1.140|South Africa|2020-07-02	Africa|hCoV-19/South Africa/R10307/2020|EPI ISL 490268|B.1.1.75|South Africa|2020-05-28	0.0006284797	Africa
Africa|hCoV-19/South Africa/KRISP-0415/2020|EPI ISL 495540|B.1.140|South Africa|2020-07-02	Africa|hCoV-19/South Africa/R10307/2020|EPI ISL 490268|B.1.1.75|South Africa|2020-05-28	0.0006634090	Africa
Africa|hCoV-19/South Africa/KRISP-0417/2020|EPI ISL 495541|B.1.1.62|South Africa|2020-07-02	Africa|hCoV-19/South Africa/R10307/2020|EPI ISL 490268|B.1.1.75|South Africa|2020-05-28	0.0004538006	Africa
Africa|hCoV-19/South Africa/KRISP-0418/2020|EPI ISL 495542|B.1.1.206|South Africa|2020-07-02	Africa|hCoV-19/South Africa/R10307/2020|EPI ISL 490268|B.1.1.75|South Africa|2020-05-28	0.0005585199	Africa
Africa|hCoV-19/South Africa/KRISP-0420/2020|EPI ISL 495543|C.9|South Africa|2020-07-01	Africa|hCoV-19/South Africa/R10307/2020|EPI ISL 490268|B.1.1.75|South Africa|2020-05-28	0.0005947060	Africa
Africa|hCoV-19/South Africa/KRISP-0421/2020|EPI ISL 495544|B.1.1|South Africa|2020-07-01	Africa|hCoV-19/South Africa/R10307/2020|EPI ISL 490268|B.1.1.75|South Africa|2020-05-28	0.0004549918	Africa
Africa|hCoV-19/South Africa/KRISP-0423/2020|EPI ISL 495545|B.1.140|South Africa|2020-07-01	Africa|hCoV-19/South Africa/R10307/2020|EPI ISL 490268|B.1.1.75|South Africa|2020-05-28	0.0005666562	Africa
Africa|hCoV-19/South Africa/KRISP-0426/2020|EPI ISL 495546|B.1.1.206|South Africa|2020-07-01	Africa|hCoV-19/South Africa/R10307/2020|EPI ISL 490268|B.1.1.75|South Africa|2020-05-28	0.0005238027	Africa
Africa|hCoV-19/South Africa/KRISP-0436/2020|EPI ISL 498055|B.1.1|South Africa|2020-07-01	Africa|hCoV-19/South Africa/R10307/2020|EPI ISL 490268|B.1.1.75|South Africa|2020-05-28	0.0004886963	Africa
Africa|hCoV-19/South Africa/KRISP-0445/2020|EPI ISL 498058|H.1|South Africa|2020-06-30	Africa|hCoV-19/South Africa/R10307/2020|EPI ISL 490268|B.1.1.75|South Africa|2020-05-28	0.0003909237	Africa
Africa|hCoV-19/South Africa/KRISP-0446/2020|EPI ISL 498059|B.1.5|South Africa|2020-06-30	Africa|hCoV-19/South Africa/R10307/2020|EPI ISL 490268|B.1.1.75|South Africa|2020-05-28	0.0004269664	Africa
Africa|hCoV-19/South Africa/KRISP-045/2020|EPI ISL 436686|B.1.1.1|South Africa|2020-03-27	Africa|hCoV-19/South Africa/R10307/2020|EPI ISL 490268|B.1.1.75|South Africa|2020-05-28	0.0004886955	Africa
Africa|hCoV-19/South Africa/KRISP-0458/2020|EPI ISL 495549|B.1.1|South Africa|2020-07-02	Africa|hCoV-19/South Africa/R10307/2020|EPI ISL 490268|B.1.1.75|South Africa|2020-05-28	0.0004555704	Africa
Africa|hCoV-19/South Africa/KRISP-0460/2020|EPI ISL 495550|B.1.106|South Africa|2020-07-02	Africa|hCoV-19/South Africa/R10307/2020|EPI ISL 490268|B.1.1.75|South Africa|2020-05-28	0.0005239143	Africa
Africa|hCoV-19/South Africa/KRISP-0462/2020|EPI ISL 495552|B.1.106|South Africa|2020-07-02	Africa|hCoV-19/South Africa/R10307/2020|EPI ISL 490268|B.1.1.75|South Africa|2020-05-28	0.0005294046	Africa
Africa|hCoV-19/South Africa/KRISP-0464/2020|EPI ISL 495553|B.1.5|South Africa|2020-06-30	Africa|hCoV-19/South Africa/R10307/2020|EPI ISL 490268|B.1.1.75|South Africa|2020-05-28	0.0005493522	Africa
Africa|hCoV-19/South Africa/KRISP-0469/2020|EPI ISL 495555|H.1|South Africa|2020-07-06	Africa|hCoV-19/South Africa/R10307/2020|EPI ISL 490268|B.1.1.75|South Africa|2020-05-28	0.0004233568	Africa
Africa|hCoV-19/South Africa/KRISP-0474/2020|EPI ISL 495557|H.1|South Africa|2020-07-06	Africa|hCoV-19/South Africa/R10307/2020|EPI ISL 490268|B.1.1.75|South Africa|2020-05-28	0.0004188649	Africa
Africa|hCoV-19/South Africa/KRISP-0475/2020|EPI ISL 495558|H.1|South Africa|2020-07-06	Africa|hCoV-19/South Africa/R10307/2020|EPI ISL 490268|B.1.1.75|South Africa|2020-05-28	0.0004219578	Africa
Africa|hCoV-19/South Africa/KRISP-0478/2020|EPI ISL 495559|B.1.1|South Africa|2020-07-05	Africa|hCoV-19/South Africa/R10307/2020|EPI ISL 490268|B.1.1.75|South Africa|2020-05-28	0.0003146014	Africa
Africa|hCoV-19/South Africa/KRISP-0485/2020|EPI ISL 495561|B.1.1.206|South Africa|2020-07-03	Africa|hCoV-19/South Africa/R10307/2020|EPI ISL 490268|B.1.1.75|South Africa|2020-05-28	0.0003863247	Africa
Africa|hCoV-19/South Africa/KRISP-0487/2020|EPI ISL 495562|B.1.106|South Africa|2020-07-03	Africa|hCoV-19/South Africa/R10307/2020|EPI ISL 490268|B.1.1.75|South Africa|2020-05-28	0.0006633931	Africa
Africa|hCoV-19/South Africa/KRISP-0489/2020|EPI ISL 498060|B.1.1.206|South Africa|2020-07-09	Africa|hCoV-19/South Africa/R10307/2020|EPI ISL 490268|B.1.1.75|South Africa|2020-05-28	0.0003850536	Africa
Africa|hCoV-19/South Africa/KRISP-0490/2020|EPI ISL 498061|B.1.1.206|South Africa|2020-07-09	Africa|hCoV-19/South Africa/R10307/2020|EPI ISL 490268|B.1.1.75|South Africa|2020-05-28	0.0004188360	Africa
Africa|hCoV-19/South Africa/KRISP-0491/2020|EPI ISL 498062|B.1.1.273|South Africa|2020-07-07	Africa|hCoV-19/South Africa/R10307/2020|EPI ISL 490268|B.1.1.75|South Africa|2020-05-28	0.0005585220	Africa
Africa|hCoV-19/South Africa/KRISP-0492/2020|EPI ISL 498063|B.1.1.273|South Africa|2020-07-07	Africa|hCoV-19/South Africa/R10307/2020|EPI ISL 490268|B.1.1.75|South Africa|2020-05-28	0.0005632141	Africa
Africa|hCoV-19/South Africa/KRISP-0493/2020|EPI ISL 498064|B.1.1.67|South Africa|2020-07-07	Africa|hCoV-19/South Africa/R10307/2020|EPI ISL 490268|B.1.1.75|South Africa|2020-05-28	0.0004564674	Africa
Africa|hCoV-19/South Africa/KRISP-0494/2020|EPI ISL 498065|B.1.1.206|South Africa|2020-07-09	Africa|hCoV-19/South Africa/R10307/2020|EPI ISL 490268|B.1.1.75|South Africa|2020-05-28	0.0004537484	Africa
Africa|hCoV-19/South Africa/KRISP-0497/2020|EPI ISL 498066|B.1.1.206|South Africa|2020-07-09	Africa|hCoV-19/South Africa/R10307/2020|EPI ISL 490268|B.1.1.75|South Africa|2020-05-28	0.0004537484	Africa
Africa|hCoV-19/South Africa/KRISP-0498/2020|EPI ISL 498067|B.1|South Africa|2020-07-10	Africa|hCoV-19/South Africa/R10307/2020|EPI ISL 490268|B.1.1.75|South Africa|2020-05-28	0.0006983399	Africa
Africa|hCoV-19/South Africa/KRISP-0500/2020|EPI ISL 498068|B.1.1|South Africa|2020-07-07	Africa|hCoV-19/South Africa/R10307/2020|EPI ISL 490268|B.1.1.75|South Africa|2020-05-28	0.0004385669	Africa
Africa|hCoV-19/South Africa/KRISP-0501/2020|EPI ISL 498069|B.1.5|South Africa|2020-07-11	Africa|hCoV-19/South Africa/R10307/2020|EPI ISL 490268|B.1.1.75|South Africa|2020-05-28	0.0005236751	Africa
Africa|hCoV-19/South Africa/KRISP-0502/2020|EPI ISL 498070|B.1.1.273|South Africa|2020-07-11	Africa|hCoV-19/South Africa/R10307/2020|EPI ISL 490268|B.1.1.75|South Africa|2020-05-28	0.0005941265	Africa
Africa|hCoV-19/South Africa/KRISP-0503/2020|EPI ISL 498071|B.1.1.273|South Africa|2020-07-11	Africa|hCoV-19/South Africa/R10307/2020|EPI ISL 490268|B.1.1.75|South Africa|2020-05-28	0.0006983231	Africa
Africa|hCoV-19/South Africa/KRISP-0526/2020|EPI ISL 498072|B.1.5.19|South Africa|2020-07-13	Africa|hCoV-19/South Africa/R10307/2020|EPI ISL 490268|B.1.1.75|South Africa|2020-05-28	0.0005585840	Africa
Africa|hCoV-19/South Africa/KRISP-0527/2020|EPI ISL 498073|B.1.140|South Africa|2020-07-14	Africa|hCoV-19/South Africa/R10307/2020|EPI ISL 490268|B.1.1.75|South Africa|2020-05-28	0.0007682407	Africa
Africa|hCoV-19/South Africa/KRISP-0529/2020|EPI ISL 498074|C.1|South Africa|2020-07-13	Africa|hCoV-19/South Africa/R10307/2020|EPI ISL 490268|B.1.1.75|South Africa|2020-05-28	0.0005935080	Africa
Africa|hCoV-19/South Africa/KRISP-0531/2020|EPI ISL 498075|B.1.5|South Africa|2020-07-14	Africa|hCoV-19/South Africa/R10307/2020|EPI ISL 490268|B.1.1.75|South Africa|2020-05-28	0.0006284796	Africa
Africa|hCoV-19/South Africa/KRISP-0534/2020|EPI ISL 498077|B.1.5|South Africa|2020-07-14	Africa|hCoV-19/South Africa/R10307/2020|EPI ISL 490268|B.1.1.75|South Africa|2020-05-28	0.0006634554	Africa
Africa|hCoV-19/South Africa/KRISP-0535/2020|EPI ISL 498078|B.1.1.206|South Africa|2020-07-08	Africa|hCoV-19/South Africa/R10307/2020|EPI ISL 490268|B.1.1.75|South Africa|2020-05-28	0.0005235906	Africa
Africa|hCoV-19/South Africa/KRISP-0536/2020|EPI ISL 498079|B.1.1|South Africa|2020-07-14	Africa|hCoV-19/South Africa/R10307/2020|EPI ISL 490268|B.1.1.75|South Africa|2020-05-28	0.0004887066	Africa
Africa|hCoV-19/South Africa/KRISP-0538/2020|EPI ISL 498080|B.1.1.254|South Africa|2020-07-14	Africa|hCoV-19/South Africa/R10307/2020|EPI ISL 490268|B.1.1.75|South Africa|2020-05-28	0.0004224328	Africa
Africa|hCoV-19/South Africa/KRISP-0539/2020|EPI ISL 498081|B.1.1.206|South Africa|2020-07-07	Africa|hCoV-19/South Africa/R10307/2020|EPI ISL 490268|B.1.1.75|South Africa|2020-05-28	0.0004886846	Africa
Africa|hCoV-19/South Africa/KRISP-0540/2020|EPI ISL 498082|B.1.1|South Africa|2020-07-14	Africa|hCoV-19/South Africa/R10307/2020|EPI ISL 490268|B.1.1.75|South Africa|2020-05-28	0.0004188549	Africa
Africa|hCoV-19/South Africa/KRISP-0541/2020|EPI ISL 498083|B.1.1.206|South Africa|2020-07-14	Africa|hCoV-19/South Africa/R10307/2020|EPI ISL 490268|B.1.1.75|South Africa|2020-05-28	0.0005323928	Africa
Africa|hCoV-19/South Africa/KRISP-0543/2020|EPI ISL 498084|C.2|South Africa|2020-07-12	Africa|hCoV-19/South Africa/R10307/2020|EPI ISL 490268|B.1.1.75|South Africa|2020-05-28	0.0007331532	Africa
Africa|hCoV-19/South Africa/KRISP-0544/2020|EPI ISL 498085|B.1.1.206|South Africa|2020-07-13	Africa|hCoV-19/South Africa/R10307/2020|EPI ISL 490268|B.1.1.75|South Africa|2020-05-28	0.0004910397	Africa
Africa|hCoV-19/South Africa/KRISP-0545/2020|EPI ISL 498086|B.1.1.273|South Africa|2020-07-14	Africa|hCoV-19/South Africa/R10307/2020|EPI ISL 490268|B.1.1.75|South Africa|2020-05-28	0.0005934426	Africa
Africa|hCoV-19/South Africa/KRISP-0548/2020|EPI ISL 498087|B.1.1.273|South Africa|2020-07-15	Africa|hCoV-19/South Africa/R10307/2020|EPI ISL 490268|B.1.1.75|South Africa|2020-05-28	0.0005235906	Africa
Africa|hCoV-19/South Africa/KRISP-0549/2020|EPI ISL 498088|B.1.140|South Africa|2020-07-15	Africa|hCoV-19/South Africa/R10307/2020|EPI ISL 490268|B.1.1.75|South Africa|2020-05-28	0.0006285081	Africa
Africa|hCoV-19/South Africa/KRISP-0550/2020|EPI ISL 498089|B.1.1.34|South Africa|2020-07-15	Africa|hCoV-19/South Africa/R10307/2020|EPI ISL 490268|B.1.1.75|South Africa|2020-05-28	0.0004887287	Africa
Africa|hCoV-19/South Africa/KRISP-0551/2020|EPI ISL 498090|H.1|South Africa|2020-07-14	Africa|hCoV-19/South Africa/R10307/2020|EPI ISL 490268|B.1.1.75|South Africa|2020-05-28	0.0004188651	Africa
Africa|hCoV-19/South Africa/KRISP-0552/2020|EPI ISL 498091|H.1|South Africa|2020-07-14	Africa|hCoV-19/South Africa/R10307/2020|EPI ISL 490268|B.1.1.75|South Africa|2020-05-28	0.0004188651	Africa
Africa|hCoV-19/South Africa/KRISP-0553/2020|EPI ISL 498092|H.1|South Africa|2020-07-14	Africa|hCoV-19/South Africa/R10307/2020|EPI ISL 490268|B.1.1.75|South Africa|2020-05-28	0.0004209658	Africa
Africa|hCoV-19/South Africa/KRISP-0554/2020|EPI ISL 498093|B.1.1|South Africa|2020-07-14	Africa|hCoV-19/South Africa/R10307/2020|EPI ISL 490268|B.1.1.75|South Africa|2020-05-28	0.0004214980	Africa
Africa|hCoV-19/South Africa/KRISP-0555/2020|EPI ISL 498094|B.1.140|South Africa|2020-07-15	Africa|hCoV-19/South Africa/R10307/2020|EPI ISL 490268|B.1.1.75|South Africa|2020-05-28	0.0006634251	Africa
Africa|hCoV-19/South Africa/KRISP-0556/2020|EPI ISL 498095|B.1.1.273|South Africa|2020-07-15	Africa|hCoV-19/South Africa/R10307/2020|EPI ISL 490268|B.1.1.75|South Africa|2020-05-28	0.0005236035	Africa
Africa|hCoV-19/South Africa/KRISP-0557/2020|EPI ISL 498096|C.1|South Africa|2020-07-14	Africa|hCoV-19/South Africa/R10307/2020|EPI ISL 490268|B.1.1.75|South Africa|2020-05-28	0.0005935908	Africa
Africa|hCoV-19/South Africa/KRISP-0558/2020|EPI ISL 498097|B.1.1.206|South Africa|2020-07-15	Africa|hCoV-19/South Africa/R10307/2020|EPI ISL 490268|B.1.1.75|South Africa|2020-05-28	0.0004886967	Africa
Africa|hCoV-19/South Africa/KRISP-0559/2020|EPI ISL 498098|B.1.1.206|South Africa|2020-07-14	Africa|hCoV-19/South Africa/R10307/2020|EPI ISL 490268|B.1.1.75|South Africa|2020-05-28	0.0005236145	Africa
Africa|hCoV-19/South Africa/KRISP-0560/2020|EPI ISL 498099|B.1.1|South Africa|2020-07-15	Africa|hCoV-19/South Africa/R10307/2020|EPI ISL 490268|B.1.1.75|South Africa|2020-05-28	0.0003839250	Africa
Africa|hCoV-19/South Africa/KRISP-0561/2020|EPI ISL 498100|H.1|South Africa|2020-07-15	Africa|hCoV-19/South Africa/R10307/2020|EPI ISL 490268|B.1.1.75|South Africa|2020-05-28	0.0004537800	Africa
Africa|hCoV-19/South Africa/KRISP-0562/2020|EPI ISL 498101|B.1.140|South Africa|2020-07-15	Africa|hCoV-19/South Africa/R10307/2020|EPI ISL 490268|B.1.1.75|South Africa|2020-05-28	0.0005935517	Africa
Africa|hCoV-19/South Africa/KRISP-0564/2020|EPI ISL 498103|B.1.1|South Africa|2020-07-15	Africa|hCoV-19/South Africa/R10307/2020|EPI ISL 490268|B.1.1.75|South Africa|2020-05-28	0.0003141073	Africa
Africa|hCoV-19/South Africa/KRISP-0565/2020|EPI ISL 498104|C.2|South Africa|2020-07-14	Africa|hCoV-19/South Africa/R10307/2020|EPI ISL 490268|B.1.1.75|South Africa|2020-05-28	0.0005934546	Africa
Africa|hCoV-19/South Africa/KRISP-0567/2020|EPI ISL 498105|B.1.1.206|South Africa|2020-07-15	Africa|hCoV-19/South Africa/R10307/2020|EPI ISL 490268|B.1.1.75|South Africa|2020-05-28	0.0004566600	Africa
Africa|hCoV-19/South Africa/KRISP-0568/2020|EPI ISL 498106|B.1.1|South Africa|2020-07-15	Africa|hCoV-19/South Africa/R10307/2020|EPI ISL 490268|B.1.1.75|South Africa|2020-05-28	0.0003839249	Africa
Africa|hCoV-19/South Africa/KRISP-0569/2020|EPI ISL 498107|B.1.1.206|South Africa|2020-07-15	Africa|hCoV-19/South Africa/R10307/2020|EPI ISL 490268|B.1.1.75|South Africa|2020-05-28	0.0004215130	Africa
Africa|hCoV-19/South Africa/KRISP-0570/2020|EPI ISL 498108|B.1.1.56|South Africa|2020-07-02	Africa|hCoV-19/South Africa/R10307/2020|EPI ISL 490268|B.1.1.75|South Africa|2020-05-28	0.0004887288	Africa
Africa|hCoV-19/South Africa/KRISP-0571/2020|EPI ISL 498109|B.1.1.56|South Africa|2020-07-14	Africa|hCoV-19/South Africa/R10307/2020|EPI ISL 490268|B.1.1.75|South Africa|2020-05-28	0.0004188738	Africa
Africa|hCoV-19/South Africa/KRISP-0572/2020|EPI ISL 498110|B.1.5|South Africa|2020-07-13	Africa|hCoV-19/South Africa/R10307/2020|EPI ISL 490268|B.1.1.75|South Africa|2020-05-28	0.0006284927	Africa
Africa|hCoV-19/South Africa/KRISP-0573/2020|EPI ISL 498111|B.1.1.206|South Africa|2020-07-14	Africa|hCoV-19/South Africa/R10307/2020|EPI ISL 490268|B.1.1.75|South Africa|2020-05-28	0.0005236144	Africa
Africa|hCoV-19/South Africa/KRISP-0574/2020|EPI ISL 498112|B.1.1.206|South Africa|2020-07-15	Africa|hCoV-19/South Africa/R10307/2020|EPI ISL 490268|B.1.1.75|South Africa|2020-05-28	0.0005585590	Africa
Africa|hCoV-19/South Africa/KRISP-0575/2020|EPI ISL 498113|B.1.1.206|South Africa|2020-07-13	Africa|hCoV-19/South Africa/R10307/2020|EPI ISL 490268|B.1.1.75|South Africa|2020-05-28	0.0005236144	Africa
Africa|hCoV-19/South Africa/KRISP-0576/2020|EPI ISL 498114|B.1.1.206|South Africa|2020-07-07	Africa|hCoV-19/South Africa/R10307/2020|EPI ISL 490268|B.1.1.75|South Africa|2020-05-28	0.0004188360	Africa
Africa|hCoV-19/South Africa/KRISP-0577/2020|EPI ISL 498115|B.1.1.56|South Africa|2020-07-09	Africa|hCoV-19/South Africa/R10307/2020|EPI ISL 490268|B.1.1.75|South Africa|2020-05-28	0.0004886947	Africa
Africa|hCoV-19/South Africa/KRISP-0578/2020|EPI ISL 498116|B.1.1.206|South Africa|2020-07-09	Africa|hCoV-19/South Africa/R10307/2020|EPI ISL 490268|B.1.1.75|South Africa|2020-05-28	0.0004537596	Africa
Africa|hCoV-19/South Africa/KRISP-0579/2020|EPI ISL 498117|B.1.1.273|South Africa|2020-07-08	Africa|hCoV-19/South Africa/R10307/2020|EPI ISL 490268|B.1.1.75|South Africa|2020-05-28	0.0005585473	Africa
Africa|hCoV-19/South Africa/KRISP-0580/2020|EPI ISL 498118|B.1.1.206|South Africa|2020-07-07	Africa|hCoV-19/South Africa/R10307/2020|EPI ISL 490268|B.1.1.75|South Africa|2020-05-28	0.0004537596	Africa
Africa|hCoV-19/South Africa/KRISP-0581/2020|EPI ISL 498119|B.1.1.273|South Africa|2020-07-09	Africa|hCoV-19/South Africa/R10307/2020|EPI ISL 490268|B.1.1.75|South Africa|2020-05-28	0.0004886745	Africa
Africa|hCoV-19/South Africa/KRISP-0584/2020|EPI ISL 498122|B.1|South Africa|2020-07-07	Africa|hCoV-19/South Africa/R10307/2020|EPI ISL 490268|B.1.1.75|South Africa|2020-05-28	0.0005585863	Africa
Africa|hCoV-19/South Africa/KRISP-0585/2020|EPI ISL 498123|B.1.140|South Africa|2020-07-08	Africa|hCoV-19/South Africa/R10307/2020|EPI ISL 490268|B.1.1.75|South Africa|2020-05-28	0.0006634255	Africa
Africa|hCoV-19/South Africa/KRISP-0586/2020|EPI ISL 498124|B.1.1.273|South Africa|2020-07-08	Africa|hCoV-19/South Africa/R10307/2020|EPI ISL 490268|B.1.1.75|South Africa|2020-05-28	0.0005236144	Africa
Africa|hCoV-19/South Africa/KRISP-0587/2020|EPI ISL 498125|B.1.1.56|South Africa|2020-07-09	Africa|hCoV-19/South Africa/R10307/2020|EPI ISL 490268|B.1.1.75|South Africa|2020-05-28	0.0004537580	Africa
Africa|hCoV-19/South Africa/KRISP-0588/2020|EPI ISL 498126|B.1.140|South Africa|2020-07-08	Africa|hCoV-19/South Africa/R10307/2020|EPI ISL 490268|B.1.1.75|South Africa|2020-05-28	0.0006284798	Africa
Africa|hCoV-19/South Africa/KRISP-06/2020|EPI ISL 421573|B.6|South Africa|2020-03-31	Africa|hCoV-19/South Africa/R10307/2020|EPI ISL 490268|B.1.1.75|South Africa|2020-05-28	0.0007011868	Africa
Africa|hCoV-19/South Africa/KRISP-07/2020|EPI ISL 421574|B.1.106|South Africa|2020-04-01	Africa|hCoV-19/South Africa/R10307/2020|EPI ISL 490268|B.1.1.75|South Africa|2020-05-28	0.0004538069	Africa
Africa|hCoV-19/South Africa/KRISP-101/2020|EPI ISL 455631|B.1.5|South Africa|2020-04-30	Africa|hCoV-19/South Africa/R10307/2020|EPI ISL 490268|B.1.1.75|South Africa|2020-05-28	0.0004537913	Africa
Africa|hCoV-19/South Africa/KRISP-102/2020|EPI ISL 455632|B.1.1|South Africa|2020-04-30	Africa|hCoV-19/South Africa/R10307/2020|EPI ISL 490268|B.1.1.75|South Africa|2020-05-28	0.0003490153	Africa
Africa|hCoV-19/South Africa/KRISP-103/2020|EPI ISL 455633|B.1.106|South Africa|2020-04-30	Africa|hCoV-19/South Africa/R10307/2020|EPI ISL 490268|B.1.1.75|South Africa|2020-05-28	0.0005593535	Africa
Africa|hCoV-19/South Africa/KRISP-104/2020|EPI ISL 455634|B.1.106|South Africa|2020-05-01	Africa|hCoV-19/South Africa/R10307/2020|EPI ISL 490268|B.1.1.75|South Africa|2020-05-28	0.0005772092	Africa
Africa|hCoV-19/South Africa/KRISP-105/2020|EPI ISL 455635|B.1.106|South Africa|2020-05-05	Africa|hCoV-19/South Africa/R10307/2020|EPI ISL 490268|B.1.1.75|South Africa|2020-05-28	0.0005252335	Africa
Africa|hCoV-19/South Africa/KRISP-106/2020|EPI ISL 455636|B.1.106|South Africa|2020-03-31	Africa|hCoV-19/South Africa/R10307/2020|EPI ISL 490268|B.1.1.75|South Africa|2020-05-28	0.0004887086	Africa
Africa|hCoV-19/South Africa/KRISP-108/2020|EPI ISL 455638|B.1|South Africa|2020-05-04	Africa|hCoV-19/South Africa/R10307/2020|EPI ISL 490268|B.1.1.75|South Africa|2020-05-28	0.0005424326	Africa
Africa|hCoV-19/South Africa/KRISP-109/2020|EPI ISL 455639|B.1.1.57|South Africa|2020-03-31	Africa|hCoV-19/South Africa/R10307/2020|EPI ISL 490268|B.1.1.75|South Africa|2020-05-28	0.0004188553	Africa
Africa|hCoV-19/South Africa/KRISP-K000566/2020|EPI ISL 509223|B.1.1.206|South Africa|2020-07-13	Africa|hCoV-19/South Africa/R10307/2020|EPI ISL 490268|B.1.1.75|South Africa|2020-05-28	0.0004537596	Africa
Africa|hCoV-19/South Africa/KRISP-K000567/2020|EPI ISL 509224|B.1.1.62|South Africa|2020-07-13	Africa|hCoV-19/South Africa/R10307/2020|EPI ISL 490268|B.1.1.75|South Africa|2020-05-28	0.0004538481	Africa
Africa|hCoV-19/South Africa/KRISP-K000568/2020|EPI ISL 509225|B.1.1.206|South Africa|2020-07-11	Africa|hCoV-19/South Africa/R10307/2020|EPI ISL 490268|B.1.1.75|South Africa|2020-05-28	0.0004537801	Africa
Africa|hCoV-19/South Africa/KRISP-K000569/2020|EPI ISL 509226|H.1|South Africa|2020-07-11	Africa|hCoV-19/South Africa/R10307/2020|EPI ISL 490268|B.1.1.75|South Africa|2020-05-28	0.0005236508	Africa
Africa|hCoV-19/South Africa/KRISP-K000571/2020|EPI ISL 509227|B.1.1.99|South Africa|2020-07-13	Africa|hCoV-19/South Africa/R10307/2020|EPI ISL 490268|B.1.1.75|South Africa|2020-05-28	0.0003504338	Africa
Africa|hCoV-19/South Africa/KRISP-K000572/2020|EPI ISL 509228|B.1.1.206|South Africa|2020-07-13	Africa|hCoV-19/South Africa/R10307/2020|EPI ISL 490268|B.1.1.75|South Africa|2020-05-28	0.0005236034	Africa
Africa|hCoV-19/South Africa/KRISP-K000573/2020|EPI ISL 509229|B.1.1.206|South Africa|2020-07-10	Africa|hCoV-19/South Africa/R10307/2020|EPI ISL 490268|B.1.1.75|South Africa|2020-05-28	0.0003839250	Africa
Africa|hCoV-19/South Africa/KRISP-K000574/2020|EPI ISL 509230|B.1.5.19|South Africa|2020-07-13	Africa|hCoV-19/South Africa/R10307/2020|EPI ISL 490268|B.1.1.75|South Africa|2020-05-28	0.0005585609	Africa
Africa|hCoV-19/South Africa/KRISP-K000575/2020|EPI ISL 509231|B.1.140|South Africa|2020-07-13	Africa|hCoV-19/South Africa/R10307/2020|EPI ISL 490268|B.1.1.75|South Africa|2020-05-28	0.0006633929	Africa
Africa|hCoV-19/South Africa/KRISP-K000576/2020|EPI ISL 509232|B.1.1.206|South Africa|2020-07-13	Africa|hCoV-19/South Africa/R10307/2020|EPI ISL 490268|B.1.1.75|South Africa|2020-05-28	0.0004886845	Africa
Africa|hCoV-19/South Africa/KRISP-K000577/2020|EPI ISL 509233|B.1.1.206|South Africa|2020-07-11	Africa|hCoV-19/South Africa/R10307/2020|EPI ISL 490268|B.1.1.75|South Africa|2020-05-28	0.0003839250	Africa
Africa|hCoV-19/South Africa/KRISP-K000578/2020|EPI ISL 509234|C.1|South Africa|2020-07-13	Africa|hCoV-19/South Africa/R10307/2020|EPI ISL 490268|B.1.1.75|South Africa|2020-05-28	0.0006680335	Africa
Africa|hCoV-19/South Africa/KRISP-K000579/2020|EPI ISL 509235|C.1|South Africa|2020-07-10	Africa|hCoV-19/South Africa/R10307/2020|EPI ISL 490268|B.1.1.75|South Africa|2020-05-28	0.0005236691	Africa
Africa|hCoV-19/South Africa/KRISP-K000580/2020|EPI ISL 509236|B.1.1|South Africa|2020-07-13	Africa|hCoV-19/South Africa/R10307/2020|EPI ISL 490268|B.1.1.75|South Africa|2020-05-28	0.0004537801	Africa
Africa|hCoV-19/South Africa/KRISP-K000581/2020|EPI ISL 509237|B.1.1.206|South Africa|2020-07-13	Africa|hCoV-19/South Africa/R10307/2020|EPI ISL 490268|B.1.1.75|South Africa|2020-05-28	0.0005585589	Africa
Africa|hCoV-19/South Africa/KRISP-K000582/2020|EPI ISL 509238|B.1.1.206|South Africa|2020-07-13	Africa|hCoV-19/South Africa/R10307/2020|EPI ISL 490268|B.1.1.75|South Africa|2020-05-28	0.0004537691	Africa
Africa|hCoV-19/South Africa/KRISP-K000583/2020|EPI ISL 509239|B.1.1.206|South Africa|2020-07-13	Africa|hCoV-19/South Africa/R10307/2020|EPI ISL 490268|B.1.1.75|South Africa|2020-05-28	0.0004537690	Africa
Africa|hCoV-19/South Africa/KRISP-K000584/2020|EPI ISL 509240|B.1.1.273|South Africa|2020-07-13	Africa|hCoV-19/South Africa/R10307/2020|EPI ISL 490268|B.1.1.75|South Africa|2020-05-28	0.0005585221	Africa
Africa|hCoV-19/South Africa/KRISP-K000585/2020|EPI ISL 509241|B.1.140|South Africa|2020-07-13	Africa|hCoV-19/South Africa/R10307/2020|EPI ISL 490268|B.1.1.75|South Africa|2020-05-28	0.0005935517	Africa
Africa|hCoV-19/South Africa/KRISP-K000586/2020|EPI ISL 509242|B.1.140|South Africa|2020-07-13	Africa|hCoV-19/South Africa/R10307/2020|EPI ISL 490268|B.1.1.75|South Africa|2020-05-28	0.0006288243	Africa
Africa|hCoV-19/South Africa/KRISP-K000588/2020|EPI ISL 509243|B.1.1.206|South Africa|2020-07-13	Africa|hCoV-19/South Africa/R10307/2020|EPI ISL 490268|B.1.1.75|South Africa|2020-05-28	0.0004886844	Africa
Africa|hCoV-19/South Africa/KRISP-K000589/2020|EPI ISL 509244|B.1.1.206|South Africa|2020-07-13	Africa|hCoV-19/South Africa/R10307/2020|EPI ISL 490268|B.1.1.75|South Africa|2020-05-28	0.0004887066	Africa
Africa|hCoV-19/South Africa/KRISP-K000591/2020|EPI ISL 509245|B.1.5|South Africa|2020-07-12	Africa|hCoV-19/South Africa/R10307/2020|EPI ISL 490268|B.1.1.75|South Africa|2020-05-28	0.0004188754	Africa
Africa|hCoV-19/South Africa/KRISP-K000592/2020|EPI ISL 509246|B.1.1.273|South Africa|2020-07-13	Africa|hCoV-19/South Africa/R10307/2020|EPI ISL 490268|B.1.1.75|South Africa|2020-05-28	0.0005280056	Africa
Africa|hCoV-19/South Africa/KRISP-K000594/2020|EPI ISL 509247|B.1.140|South Africa|2020-07-02	Africa|hCoV-19/South Africa/R10307/2020|EPI ISL 490268|B.1.1.75|South Africa|2020-05-28	0.0006983399	Africa
Africa|hCoV-19/South Africa/KRISP-K000595/2020|EPI ISL 509248|B.1.140|South Africa|2020-07-02	Africa|hCoV-19/South Africa/R10307/2020|EPI ISL 490268|B.1.1.75|South Africa|2020-05-28	0.0006634090	Africa
Africa|hCoV-19/South Africa/KRISP-K000596/2020|EPI ISL 509249|B.1.1.206|South Africa|2020-07-02	Africa|hCoV-19/South Africa/R10307/2020|EPI ISL 490268|B.1.1.75|South Africa|2020-05-28	0.0005236381	Africa
Africa|hCoV-19/South Africa/KRISP-K000597/2020|EPI ISL 509250|B.1.1.34|South Africa|2020-07-13	Africa|hCoV-19/South Africa/R10307/2020|EPI ISL 490268|B.1.1.75|South Africa|2020-05-28	0.0004537690	Africa
Africa|hCoV-19/South Africa/KRISP-K000598/2020|EPI ISL 509251|B.1.1.206|South Africa|2020-07-03	Africa|hCoV-19/South Africa/R10307/2020|EPI ISL 490268|B.1.1.75|South Africa|2020-05-28	0.0004188549	Africa
Africa|hCoV-19/South Africa/KRISP-K000599/2020|EPI ISL 509252|B.1.1.273|South Africa|2020-07-13	Africa|hCoV-19/South Africa/R10307/2020|EPI ISL 490268|B.1.1.75|South Africa|2020-05-28	0.0004188549	Africa
Africa|hCoV-19/South Africa/KRISP-K000600/2020|EPI ISL 509253|B.1.1.206|South Africa|2020-07-01	Africa|hCoV-19/South Africa/R10307/2020|EPI ISL 490268|B.1.1.75|South Africa|2020-05-28	0.0005235907	Africa
Africa|hCoV-19/South Africa/KRISP-K000601/2020|EPI ISL 509254|B.1.1.57|South Africa|2020-07-13	Africa|hCoV-19/South Africa/R10307/2020|EPI ISL 490268|B.1.1.75|South Africa|2020-05-28	0.0003839423	Africa
Africa|hCoV-19/South Africa/KRISP-K000602/2020|EPI ISL 509255|B.1.1.206|South Africa|2020-07-01	Africa|hCoV-19/South Africa/R10307/2020|EPI ISL 490268|B.1.1.75|South Africa|2020-05-28	0.0004886745	Africa
Africa|hCoV-19/South Africa/KRISP-K000603/2020|EPI ISL 509256|B.1.1.206|South Africa|2020-07-02	Africa|hCoV-19/South Africa/R10307/2020|EPI ISL 490268|B.1.1.75|South Africa|2020-05-28	0.0004537484	Africa
Africa|hCoV-19/South Africa/KRISP-K000604/2020|EPI ISL 509257|C.1|South Africa|2020-07-01	Africa|hCoV-19/South Africa/R10307/2020|EPI ISL 490268|B.1.1.75|South Africa|2020-05-28	0.0005585336	Africa
Africa|hCoV-19/South Africa/KRISP-K000606/2020|EPI ISL 509259|B.1.1.206|South Africa|2020-07-02	Africa|hCoV-19/South Africa/R10307/2020|EPI ISL 490268|B.1.1.75|South Africa|2020-05-28	0.0006427784	Africa
Africa|hCoV-19/South Africa/KRISP-K000607/2020|EPI ISL 509260|B.1.1.57|South Africa|2020-07-13	Africa|hCoV-19/South Africa/R10307/2020|EPI ISL 490268|B.1.1.75|South Africa|2020-05-28	0.0004537900	Africa
Africa|hCoV-19/South Africa/KRISP-K000608/2020|EPI ISL 509261|H.1|South Africa|2020-07-03	Africa|hCoV-19/South Africa/R10307/2020|EPI ISL 490268|B.1.1.75|South Africa|2020-05-28	0.0004549391	Africa
Africa|hCoV-19/South Africa/KRISP-K000612/2020|EPI ISL 509264|B.1.1.206|South Africa|2020-07-01	Africa|hCoV-19/South Africa/R10307/2020|EPI ISL 490268|B.1.1.75|South Africa|2020-05-28	0.0005934814	Africa
Africa|hCoV-19/South Africa/KRISP-K000613/2020|EPI ISL 509265|B.1.1.206|South Africa|2020-07-14	Africa|hCoV-19/South Africa/R10307/2020|EPI ISL 490268|B.1.1.75|South Africa|2020-05-28	0.0005934690	Africa
Africa|hCoV-19/South Africa/KRISP-K000614/2020|EPI ISL 509266|B.1.1.206|South Africa|2020-07-02	Africa|hCoV-19/South Africa/R10307/2020|EPI ISL 490268|B.1.1.75|South Africa|2020-05-28	0.0004886965	Africa
Africa|hCoV-19/South Africa/KRISP-K000615/2020|EPI ISL 509267|B.1.1.206|South Africa|2020-07-02	Africa|hCoV-19/South Africa/R10307/2020|EPI ISL 490268|B.1.1.75|South Africa|2020-05-28	0.0005585337	Africa
Africa|hCoV-19/South Africa/KRISP-K000616/2020|EPI ISL 509268|B.1.1.206|South Africa|2020-07-01	Africa|hCoV-19/South Africa/R10307/2020|EPI ISL 490268|B.1.1.75|South Africa|2020-05-28	0.0004575164	Africa
Africa|hCoV-19/South Africa/KRISP-K000617/2020|EPI ISL 509269|B.1.1.206|South Africa|2020-07-01	Africa|hCoV-19/South Africa/R10307/2020|EPI ISL 490268|B.1.1.75|South Africa|2020-05-28	0.0004537689	Africa
Africa|hCoV-19/South Africa/KRISP-K000618/2020|EPI ISL 509270|B.1.1.206|South Africa|2020-07-03	Africa|hCoV-19/South Africa/R10307/2020|EPI ISL 490268|B.1.1.75|South Africa|2020-05-28	0.0004188360	Africa
Africa|hCoV-19/South Africa/KRISP-K000620/2020|EPI ISL 509272|B.1.1.206|South Africa|2020-07-01	Africa|hCoV-19/South Africa/R10307/2020|EPI ISL 490268|B.1.1.75|South Africa|2020-05-28	0.0004929754	Africa
Africa|hCoV-19/South Africa/KRISP-K000621/2020|EPI ISL 509273|B.1.140|South Africa|2020-07-02	Africa|hCoV-19/South Africa/R10307/2020|EPI ISL 490268|B.1.1.75|South Africa|2020-05-28	0.0006691320	Africa
Africa|hCoV-19/South Africa/KRISP-K000622/2020|EPI ISL 509274|B.1.1|South Africa|2020-07-03	Africa|hCoV-19/South Africa/R10307/2020|EPI ISL 490268|B.1.1.75|South Africa|2020-05-28	0.0003141073	Africa
Africa|hCoV-19/South Africa/KRISP-K000623/2020|EPI ISL 509275|B.1.1.206|South Africa|2020-07-04	Africa|hCoV-19/South Africa/R10307/2020|EPI ISL 490268|B.1.1.75|South Africa|2020-05-28	0.0005585337	Africa
Africa|hCoV-19/South Africa/KRISP-K000624/2020|EPI ISL 509276|B.1.1.206|South Africa|2020-07-02	Africa|hCoV-19/South Africa/R10307/2020|EPI ISL 490268|B.1.1.75|South Africa|2020-05-28	0.0004565157	Africa
Africa|hCoV-19/South Africa/KRISP-K000625/2020|EPI ISL 509277|B.1.1.206|South Africa|2020-07-11	Africa|hCoV-19/South Africa/R10307/2020|EPI ISL 490268|B.1.1.75|South Africa|2020-05-28	0.0005288378	Africa
Africa|hCoV-19/South Africa/KRISP-K000626/2020|EPI ISL 509278|B.1.1.1|South Africa|2020-07-07	Africa|hCoV-19/South Africa/R10307/2020|EPI ISL 490268|B.1.1.75|South Africa|2020-05-28	0.0005723578	Africa
Africa|hCoV-19/South Africa/KRISP-K000628/2020|EPI ISL 509279|B.1.1.206|South Africa|2020-07-12	Africa|hCoV-19/South Africa/R10307/2020|EPI ISL 490268|B.1.1.75|South Africa|2020-05-28	0.0004537601	Africa
Africa|hCoV-19/South Africa/KRISP-K000629/2020|EPI ISL 509280|B.1.1|South Africa|2020-07-03	Africa|hCoV-19/South Africa/R10307/2020|EPI ISL 490268|B.1.1.75|South Africa|2020-05-28	0.0005026774	Africa
Africa|hCoV-19/South Africa/KRISP-K000630/2020|EPI ISL 509281|B.1.1.206|South Africa|2020-07-03	Africa|hCoV-19/South Africa/R10307/2020|EPI ISL 490268|B.1.1.75|South Africa|2020-05-28	0.0004188538	Africa
Africa|hCoV-19/South Africa/KRISP-K000631/2020|EPI ISL 509282|B.1.1.206|South Africa|2020-07-04	Africa|hCoV-19/South Africa/R10307/2020|EPI ISL 490268|B.1.1.75|South Africa|2020-05-28	0.0004574519	Africa
Africa|hCoV-19/South Africa/KRISP-K000632/2020|EPI ISL 509283|B.1.1.206|South Africa|2020-07-02	Africa|hCoV-19/South Africa/R10307/2020|EPI ISL 490268|B.1.1.75|South Africa|2020-05-28	0.0004537484	Africa
Africa|hCoV-19/South Africa/KRISP-K000633/2020|EPI ISL 509284|B.1.1.206|South Africa|2020-07-02	Africa|hCoV-19/South Africa/R10307/2020|EPI ISL 490268|B.1.1.75|South Africa|2020-05-28	0.0004188360	Africa
Africa|hCoV-19/South Africa/KRISP-K000635/2020|EPI ISL 509285|B.1|South Africa|2020-07-07	Africa|hCoV-19/South Africa/R10307/2020|EPI ISL 490268|B.1.1.75|South Africa|2020-05-28	0.0005935103	Africa
Africa|hCoV-19/South Africa/KRISP-K000637/2020|EPI ISL 509287|B.1.106|South Africa|2020-07-13	Africa|hCoV-19/South Africa/R10307/2020|EPI ISL 490268|B.1.1.75|South Africa|2020-05-28	0.0005236272	Africa
Africa|hCoV-19/South Africa/KRISP-K000639/2020|EPI ISL 509288|C.1|South Africa|2020-07-13	Africa|hCoV-19/South Africa/R10307/2020|EPI ISL 490268|B.1.1.75|South Africa|2020-05-28	0.0005272393	Africa
Africa|hCoV-19/South Africa/KRISP-K000640/2020|EPI ISL 509289|B.1.5.31|South Africa|2020-07-13	Africa|hCoV-19/South Africa/R10307/2020|EPI ISL 490268|B.1.1.75|South Africa|2020-05-28	0.0005236399	Africa
Africa|hCoV-19/South Africa/KRISP-K000641/2020|EPI ISL 509290|B.1.1.34|South Africa|2020-07-13	Africa|hCoV-19/South Africa/R10307/2020|EPI ISL 490268|B.1.1.75|South Africa|2020-05-28	0.0005935351	Africa
Africa|hCoV-19/South Africa/KRISP-K000643/2020|EPI ISL 509292|C.1|South Africa|2020-07-10	Africa|hCoV-19/South Africa/R10307/2020|EPI ISL 490268|B.1.1.75|South Africa|2020-05-28	0.0005236142	Africa
Africa|hCoV-19/South Africa/KRISP-K000649/2020|EPI ISL 509293|B.1.5.19|South Africa|2020-07-13	Africa|hCoV-19/South Africa/R10307/2020|EPI ISL 490268|B.1.1.75|South Africa|2020-05-28	0.0006982912	Africa
Africa|hCoV-19/South Africa/KRISP-K000650/2020|EPI ISL 509294|B.1.1.206|South Africa|2020-07-13	Africa|hCoV-19/South Africa/R10307/2020|EPI ISL 490268|B.1.1.75|South Africa|2020-05-28	0.0005584946	Africa
Africa|hCoV-19/South Africa/KRISP-K000652/2020|EPI ISL 509296|B.1.1.273|South Africa|2020-07-13	Africa|hCoV-19/South Africa/R10307/2020|EPI ISL 490268|B.1.1.75|South Africa|2020-05-28	0.0005585083	Africa
Africa|hCoV-19/South Africa/KRISP-K000655/2020|EPI ISL 509298|B.1.1.254|South Africa|2020-07-12	Africa|hCoV-19/South Africa/R10307/2020|EPI ISL 490268|B.1.1.75|South Africa|2020-05-28	0.0004694045	Africa
Africa|hCoV-19/South Africa/KRISP-K000658/2020|EPI ISL 509299|C.1|South Africa|2020-07-13	Africa|hCoV-19/South Africa/R10307/2020|EPI ISL 490268|B.1.1.75|South Africa|2020-05-28	0.0006987289	Africa
Africa|hCoV-19/South Africa/KRISP-K000659/2020|EPI ISL 509300|B.1.1.206|South Africa|2020-07-13	Africa|hCoV-19/South Africa/R10307/2020|EPI ISL 490268|B.1.1.75|South Africa|2020-05-28	0.0005586312	Africa
Africa|hCoV-19/South Africa/KRISP-K001035/2020|EPI ISL 509301|H.1|South Africa|2020-07-17	Africa|hCoV-19/South Africa/R10307/2020|EPI ISL 490268|B.1.1.75|South Africa|2020-05-28	0.0004188652	Africa
Africa|hCoV-19/South Africa/KRISP-K001037/2020|EPI ISL 509302|B.1.140|South Africa|2020-07-16	Africa|hCoV-19/South Africa/R10307/2020|EPI ISL 490268|B.1.1.75|South Africa|2020-05-28	0.0005935517	Africa
Africa|hCoV-19/South Africa/KRISP-K001038/2020|EPI ISL 509303|B.1.1.273|South Africa|2020-07-16	Africa|hCoV-19/South Africa/R10307/2020|EPI ISL 490268|B.1.1.75|South Africa|2020-05-28	0.0005585085	Africa
Africa|hCoV-19/South Africa/KRISP-K001041/2020|EPI ISL 509304|B.1.1.273|South Africa|2020-07-16	Africa|hCoV-19/South Africa/R10307/2020|EPI ISL 490268|B.1.1.75|South Africa|2020-05-28	0.0005585221	Africa
Africa|hCoV-19/South Africa/KRISP-K001043/2020|EPI ISL 509305|B.1.5.16|South Africa|2020-07-02	Africa|hCoV-19/South Africa/R10307/2020|EPI ISL 490268|B.1.1.75|South Africa|2020-05-28	0.0007681873	Africa
Africa|hCoV-19/South Africa/KRISP-K001044/2020|EPI ISL 509306|B.1.1|South Africa|2020-07-18	Africa|hCoV-19/South Africa/R10307/2020|EPI ISL 490268|B.1.1.75|South Africa|2020-05-28	0.0003490311	Africa
Africa|hCoV-19/South Africa/KRISP-K001045/2020|EPI ISL 509307|C.2|South Africa|2020-07-18	Africa|hCoV-19/South Africa/R10307/2020|EPI ISL 490268|B.1.1.75|South Africa|2020-05-28	0.0005934813	Africa
Africa|hCoV-19/South Africa/KRISP-K001049/2020|EPI ISL 509308|B.1.1.34|South Africa|2020-07-16	Africa|hCoV-19/South Africa/R10307/2020|EPI ISL 490268|B.1.1.75|South Africa|2020-05-28	0.0005236143	Africa
Africa|hCoV-19/South Africa/KRISP-K001051/2020|EPI ISL 509309|B.1.1.206|South Africa|2020-07-14	Africa|hCoV-19/South Africa/R10307/2020|EPI ISL 490268|B.1.1.75|South Africa|2020-05-28	0.0005935204	Africa
Africa|hCoV-19/South Africa/KRISP-K001052/2020|EPI ISL 509310|B.1.1.206|South Africa|2020-07-14	Africa|hCoV-19/South Africa/R10307/2020|EPI ISL 490268|B.1.1.75|South Africa|2020-05-28	0.0004886744	Africa
Africa|hCoV-19/South Africa/KRISP-K001053/2020|EPI ISL 509311|B.1.1.206|South Africa|2020-07-03	Africa|hCoV-19/South Africa/R10307/2020|EPI ISL 490268|B.1.1.75|South Africa|2020-05-28	0.0004199983	Africa
Africa|hCoV-19/South Africa/KRISP-K001055/2020|EPI ISL 509313|B.1.1.62|South Africa|2020-07-13	Africa|hCoV-19/South Africa/R10307/2020|EPI ISL 490268|B.1.1.75|South Africa|2020-05-28	0.0004538212	Africa
Africa|hCoV-19/South Africa/KRISP-K001057/2020|EPI ISL 509314|B.1.1.254|South Africa|2020-07-03	Africa|hCoV-19/South Africa/R10307/2020|EPI ISL 490268|B.1.1.75|South Africa|2020-05-28	0.0004188360	Africa
Africa|hCoV-19/South Africa/KRISP-K001059/2020|EPI ISL 509316|B.1.1|South Africa|2020-07-01	Africa|hCoV-19/South Africa/R10307/2020|EPI ISL 490268|B.1.1.75|South Africa|2020-05-28	0.0005585472	Africa
Africa|hCoV-19/South Africa/KRISP-K001061/2020|EPI ISL 509317|B.1.1.206|South Africa|2020-07-04	Africa|hCoV-19/South Africa/R10307/2020|EPI ISL 490268|B.1.1.75|South Africa|2020-05-28	0.0004188463	Africa
Africa|hCoV-19/South Africa/KRISP-K001062/2020|EPI ISL 509318|B.1.1.206|South Africa|2020-07-03	Africa|hCoV-19/South Africa/R10307/2020|EPI ISL 490268|B.1.1.75|South Africa|2020-05-28	0.0004188360	Africa
Africa|hCoV-19/South Africa/KRISP-K001063/2020|EPI ISL 509319|B.1.5|South Africa|2020-07-03	Africa|hCoV-19/South Africa/R10307/2020|EPI ISL 490268|B.1.1.75|South Africa|2020-05-28	0.0006284668	Africa
Africa|hCoV-19/South Africa/KRISP-K001064/2020|EPI ISL 509320|B.1.1.273|South Africa|2020-07-03	Africa|hCoV-19/South Africa/R10307/2020|EPI ISL 490268|B.1.1.75|South Africa|2020-05-28	0.0004188738	Africa
Africa|hCoV-19/South Africa/KRISP-K001065/2020|EPI ISL 509321|B.1.1|South Africa|2020-07-03	Africa|hCoV-19/South Africa/R10307/2020|EPI ISL 490268|B.1.1.75|South Africa|2020-05-28	0.0003839517	Africa
Africa|hCoV-19/South Africa/KRISP-K001067/2020|EPI ISL 509323|B.1.1.206|South Africa|2020-07-02	Africa|hCoV-19/South Africa/R10307/2020|EPI ISL 490268|B.1.1.75|South Africa|2020-05-28	0.0004887066	Africa
Africa|hCoV-19/South Africa/KRISP-K001068/2020|EPI ISL 509324|C.1|South Africa|2020-07-14	Africa|hCoV-19/South Africa/R10307/2020|EPI ISL 490268|B.1.1.75|South Africa|2020-05-28	0.0005934542	Africa
Africa|hCoV-19/South Africa/KRISP-K001071/2020|EPI ISL 509325|B.1.1.273|South Africa|2020-07-18	Africa|hCoV-19/South Africa/R10307/2020|EPI ISL 490268|B.1.1.75|South Africa|2020-05-28	0.0004886965	Africa
Africa|hCoV-19/South Africa/KRISP-K001072/2020|EPI ISL 509326|B.1.1.206|South Africa|2020-07-14	Africa|hCoV-19/South Africa/R10307/2020|EPI ISL 490268|B.1.1.75|South Africa|2020-05-28	0.0004188360	Africa
Africa|hCoV-19/South Africa/KRISP-K001073/2020|EPI ISL 509327|B.1.1|South Africa|2020-07-14	Africa|hCoV-19/South Africa/R10307/2020|EPI ISL 490268|B.1.1.75|South Africa|2020-05-28	0.0005236144	Africa
Africa|hCoV-19/South Africa/KRISP-K001074/2020|EPI ISL 509328|C.1|South Africa|2020-07-14	Africa|hCoV-19/South Africa/R10307/2020|EPI ISL 490268|B.1.1.75|South Africa|2020-05-28	0.0006284049	Africa
Africa|hCoV-19/South Africa/KRISP-K001075/2020|EPI ISL 509329|C.1|South Africa|2020-07-02	Africa|hCoV-19/South Africa/R10307/2020|EPI ISL 490268|B.1.1.75|South Africa|2020-05-28	0.0005934542	Africa
Africa|hCoV-19/South Africa/KRISP-K001076/2020|EPI ISL 509330|B.1.1|South Africa|2020-07-04	Africa|hCoV-19/South Africa/R10307/2020|EPI ISL 490268|B.1.1.75|South Africa|2020-05-28	0.0003839250	Africa
Africa|hCoV-19/South Africa/KRISP-K001077/2020|EPI ISL 509331|B.1.1|South Africa|2020-07-03	Africa|hCoV-19/South Africa/R10307/2020|EPI ISL 490268|B.1.1.75|South Africa|2020-05-28	0.0004537801	Africa
Africa|hCoV-19/South Africa/KRISP-K001078/2020|EPI ISL 509332|H.1|South Africa|2020-07-03	Africa|hCoV-19/South Africa/R10307/2020|EPI ISL 490268|B.1.1.75|South Africa|2020-05-28	0.0004188652	Africa
Africa|hCoV-19/South Africa/KRISP-K001079/2020|EPI ISL 509333|B.1.1.273|South Africa|2020-07-03	Africa|hCoV-19/South Africa/R10307/2020|EPI ISL 490268|B.1.1.75|South Africa|2020-05-28	0.0005585083	Africa
Africa|hCoV-19/South Africa/KRISP-K001080/2020|EPI ISL 509334|B.1.1|South Africa|2020-07-01	Africa|hCoV-19/South Africa/R10307/2020|EPI ISL 490268|B.1.1.75|South Africa|2020-05-28	0.0004188462	Africa
Africa|hCoV-19/South Africa/KRISP-K001082/2020|EPI ISL 509335|B.1.1.40|South Africa|2020-07-18	Africa|hCoV-19/South Africa/R10307/2020|EPI ISL 490268|B.1.1.75|South Africa|2020-05-28	0.0005585336	Africa
Africa|hCoV-19/South Africa/KRISP-K001084/2020|EPI ISL 509337|C.1|South Africa|2020-07-03	Africa|hCoV-19/South Africa/R10307/2020|EPI ISL 490268|B.1.1.75|South Africa|2020-05-28	0.0005934542	Africa
Africa|hCoV-19/South Africa/KRISP-K001085/2020|EPI ISL 509338|C.1|South Africa|2020-07-13	Africa|hCoV-19/South Africa/R10307/2020|EPI ISL 490268|B.1.1.75|South Africa|2020-05-28	0.0005585335	Africa
Africa|hCoV-19/South Africa/KRISP-K001087/2020|EPI ISL 509339|B.1.1.56|South Africa|2020-07-13	Africa|hCoV-19/South Africa/R10307/2020|EPI ISL 490268|B.1.1.75|South Africa|2020-05-28	0.0005585841	Africa
Africa|hCoV-19/South Africa/KRISP-K001088/2020|EPI ISL 509340|B.1.1.99|South Africa|2020-07-13	Africa|hCoV-19/South Africa/R10307/2020|EPI ISL 490268|B.1.1.75|South Africa|2020-05-28	0.0003490153	Africa
Africa|hCoV-19/South Africa/KRISP-K001091/2020|EPI ISL 509342|B.1.1.206|South Africa|2020-07-10	Africa|hCoV-19/South Africa/R10307/2020|EPI ISL 490268|B.1.1.75|South Africa|2020-05-28	0.0004886745	Africa
Africa|hCoV-19/South Africa/KRISP-K001096/2020|EPI ISL 509345|B.1.1.206|South Africa|2020-07-13	Africa|hCoV-19/South Africa/R10307/2020|EPI ISL 490268|B.1.1.75|South Africa|2020-05-28	0.0005236016	Africa
Africa|hCoV-19/South Africa/KRISP-K001097/2020|EPI ISL 509346|B.1.1|South Africa|2020-07-13	Africa|hCoV-19/South Africa/R10307/2020|EPI ISL 490268|B.1.1.75|South Africa|2020-05-28	0.0005934835	Africa
Africa|hCoV-19/South Africa/KRISP-K001098/2020|EPI ISL 509347|B.1.1|South Africa|2020-07-10	Africa|hCoV-19/South Africa/R10307/2020|EPI ISL 490268|B.1.1.75|South Africa|2020-05-28	0.0003839343	Africa
Africa|hCoV-19/South Africa/KRISP-K001099/2020|EPI ISL 509348|B.1.1.62|South Africa|2020-07-13	Africa|hCoV-19/South Africa/R10307/2020|EPI ISL 490268|B.1.1.75|South Africa|2020-05-28	0.0004188738	Africa
Africa|hCoV-19/South Africa/KRISP-K001101/2020|EPI ISL 509350|C.1|South Africa|2020-07-10	Africa|hCoV-19/South Africa/R10307/2020|EPI ISL 490268|B.1.1.75|South Africa|2020-05-28	0.0005585588	Africa
Africa|hCoV-19/South Africa/KRISP-K001103/2020|EPI ISL 509352|B.1.1.206|South Africa|2020-07-13	Africa|hCoV-19/South Africa/R10307/2020|EPI ISL 490268|B.1.1.75|South Africa|2020-05-28	0.0004537484	Africa
Africa|hCoV-19/South Africa/KRISP-K001104/2020|EPI ISL 509353|C.1|South Africa|2020-07-13	Africa|hCoV-19/South Africa/R10307/2020|EPI ISL 490268|B.1.1.75|South Africa|2020-05-28	0.0005585198	Africa
Africa|hCoV-19/South Africa/KRISP-K001105/2020|EPI ISL 509354|B.1.1.206|South Africa|2020-07-10	Africa|hCoV-19/South Africa/R10307/2020|EPI ISL 490268|B.1.1.75|South Africa|2020-05-28	0.0004537596	Africa
Africa|hCoV-19/South Africa/KRISP-K001109/2020|EPI ISL 509356|B.1.1.34|South Africa|2020-07-16	Africa|hCoV-19/South Africa/R10307/2020|EPI ISL 490268|B.1.1.75|South Africa|2020-05-28	0.0004537690	Africa
Africa|hCoV-19/South Africa/KRISP-K001110/2020|EPI ISL 509357|C.1|South Africa|2020-07-17	Africa|hCoV-19/South Africa/R10307/2020|EPI ISL 490268|B.1.1.75|South Africa|2020-05-28	0.0005934812	Africa
Africa|hCoV-19/South Africa/KRISP-K001112/2020|EPI ISL 509358|B.1.5|South Africa|2020-07-17	Africa|hCoV-19/South Africa/R10307/2020|EPI ISL 490268|B.1.1.75|South Africa|2020-05-28	0.0005586116	Africa
Africa|hCoV-19/South Africa/KRISP-K001113/2020|EPI ISL 509359|B.1|South Africa|2020-07-14	Africa|hCoV-19/South Africa/R10307/2020|EPI ISL 490268|B.1.1.75|South Africa|2020-05-28	0.0006364948	Africa
Africa|hCoV-19/South Africa/KRISP-K001114/2020|EPI ISL 509360|B.1.1|South Africa|2020-07-17	Africa|hCoV-19/South Africa/R10307/2020|EPI ISL 490268|B.1.1.75|South Africa|2020-05-28	0.0003490156	Africa
Africa|hCoV-19/South Africa/KRISP-K001115/2020|EPI ISL 509361|B.1|South Africa|2020-07-14	Africa|hCoV-19/South Africa/R10307/2020|EPI ISL 490268|B.1.1.75|South Africa|2020-05-28	0.0006634228	Africa
Africa|hCoV-19/South Africa/KRISP-K001116/2020|EPI ISL 509362|C.1|South Africa|2020-07-16	Africa|hCoV-19/South Africa/R10307/2020|EPI ISL 490268|B.1.1.75|South Africa|2020-05-28	0.0006284333	Africa
Africa|hCoV-19/South Africa/KRISP-K001117/2020|EPI ISL 509363|H.1|South Africa|2020-07-17	Africa|hCoV-19/South Africa/R10307/2020|EPI ISL 490268|B.1.1.75|South Africa|2020-05-28	0.0004887185	Africa
Africa|hCoV-19/South Africa/KRISP-K001118/2020|EPI ISL 509364|B.1.1.206|South Africa|2020-07-16	Africa|hCoV-19/South Africa/R10307/2020|EPI ISL 490268|B.1.1.75|South Africa|2020-05-28	0.0004188360	Africa
Africa|hCoV-19/South Africa/KRISP-K001121/2020|EPI ISL 509365|B.1.1.273|South Africa|2020-07-16	Africa|hCoV-19/South Africa/R10307/2020|EPI ISL 490268|B.1.1.75|South Africa|2020-05-28	0.0004886863	Africa
Africa|hCoV-19/South Africa/KRISP-K001122/2020|EPI ISL 515801|B.1.106|South Africa|2020-07-16	Africa|hCoV-19/South Africa/R10307/2020|EPI ISL 490268|B.1.1.75|South Africa|2020-05-28	0.0005585473	Africa
Africa|hCoV-19/South Africa/KRISP-K001123/2020|EPI ISL 509366|B.1.1.34|South Africa|2020-07-15	Africa|hCoV-19/South Africa/R10307/2020|EPI ISL 490268|B.1.1.75|South Africa|2020-05-28	0.0004537690	Africa
Africa|hCoV-19/South Africa/KRISP-K001124/2020|EPI ISL 509367|B.1.1.40|South Africa|2020-07-16	Africa|hCoV-19/South Africa/R10307/2020|EPI ISL 490268|B.1.1.75|South Africa|2020-05-28	0.0005236013	Africa
Africa|hCoV-19/South Africa/KRISP-K001125/2020|EPI ISL 509368|B.1.1.117|South Africa|2020-07-16	Africa|hCoV-19/South Africa/R10307/2020|EPI ISL 490268|B.1.1.75|South Africa|2020-05-28	0.0004537595	Africa
Africa|hCoV-19/South Africa/KRISP-K001126/2020|EPI ISL 509369|B.1.5|South Africa|2020-07-16	Africa|hCoV-19/South Africa/R10307/2020|EPI ISL 490268|B.1.1.75|South Africa|2020-05-28	0.0006284206	Africa
Africa|hCoV-19/South Africa/KRISP-K001128/2020|EPI ISL 509371|B.1.1.273|South Africa|2020-07-16	Africa|hCoV-19/South Africa/R10307/2020|EPI ISL 490268|B.1.1.75|South Africa|2020-05-28	0.0004249110	Africa
Africa|hCoV-19/South Africa/KRISP-K001317/2020|EPI ISL 515802|B.1.1.62|South Africa|2020-07-17	Africa|hCoV-19/South Africa/R10307/2020|EPI ISL 490268|B.1.1.75|South Africa|2020-05-28	0.0004537893	Africa
Africa|hCoV-19/South Africa/KRISP-K001318/2020|EPI ISL 515803|B.1.1|South Africa|2020-07-18	Africa|hCoV-19/South Africa/R10307/2020|EPI ISL 490268|B.1.1.75|South Africa|2020-05-28	0.0004887066	Africa
Africa|hCoV-19/South Africa/KRISP-K001319/2020|EPI ISL 515804|B.1.1.40|South Africa|2020-07-18	Africa|hCoV-19/South Africa/R10307/2020|EPI ISL 490268|B.1.1.75|South Africa|2020-05-28	0.0004537689	Africa
Africa|hCoV-19/South Africa/KRISP-K001320/2020|EPI ISL 515805|C.6|South Africa|2020-07-18	Africa|hCoV-19/South Africa/R10307/2020|EPI ISL 490268|B.1.1.75|South Africa|2020-05-28	0.0007684126	Africa
Africa|hCoV-19/South Africa/KRISP-K001321/2020|EPI ISL 515806|B.1.5.31|South Africa|2020-07-18	Africa|hCoV-19/South Africa/R10307/2020|EPI ISL 490268|B.1.1.75|South Africa|2020-05-28	0.0006284358	Africa
Africa|hCoV-19/South Africa/KRISP-K001322/2020|EPI ISL 515807|B.1.1.57|South Africa|2020-07-18	Africa|hCoV-19/South Africa/R10307/2020|EPI ISL 490268|B.1.1.75|South Africa|2020-05-28	0.0004886964	Africa
Africa|hCoV-19/South Africa/KRISP-K001323/2020|EPI ISL 515808|B.1|South Africa|2020-07-18	Africa|hCoV-19/South Africa/R10307/2020|EPI ISL 490268|B.1.1.75|South Africa|2020-05-28	0.0005935518	Africa
Africa|hCoV-19/South Africa/KRISP-K001324/2020|EPI ISL 515809|B.1.5.16|South Africa|2020-07-18	Africa|hCoV-19/South Africa/R10307/2020|EPI ISL 490268|B.1.1.75|South Africa|2020-05-28	0.0007332545	Africa
Africa|hCoV-19/South Africa/KRISP-K001325/2020|EPI ISL 515810|H.1|South Africa|2020-07-18	Africa|hCoV-19/South Africa/R10307/2020|EPI ISL 490268|B.1.1.75|South Africa|2020-05-28	0.0004537800	Africa
Africa|hCoV-19/South Africa/KRISP-K001326/2020|EPI ISL 515811|B.1.1.34|South Africa|2020-07-18	Africa|hCoV-19/South Africa/R10307/2020|EPI ISL 490268|B.1.1.75|South Africa|2020-05-28	0.0004886844	Africa
Africa|hCoV-19/South Africa/KRISP-K001327/2020|EPI ISL 515812|B.1.5.16|South Africa|2020-07-18	Africa|hCoV-19/South Africa/R10307/2020|EPI ISL 490268|B.1.1.75|South Africa|2020-05-28	0.0005935372	Africa
Africa|hCoV-19/South Africa/KRISP-K001328/2020|EPI ISL 515813|B.1.1.34|South Africa|2020-07-18	Africa|hCoV-19/South Africa/R10307/2020|EPI ISL 490268|B.1.1.75|South Africa|2020-05-28	0.0005935080	Africa
Africa|hCoV-19/South Africa/KRISP-K001329/2020|EPI ISL 515814|B.1.1.206|South Africa|2020-07-18	Africa|hCoV-19/South Africa/R10307/2020|EPI ISL 490268|B.1.1.75|South Africa|2020-05-28	0.0005235779	Africa
Africa|hCoV-19/South Africa/KRISP-K001330/2020|EPI ISL 515815|B.1.1.206|South Africa|2020-07-18	Africa|hCoV-19/South Africa/R10307/2020|EPI ISL 490268|B.1.1.75|South Africa|2020-05-28	0.0004537484	Africa
Africa|hCoV-19/South Africa/KRISP-K001331/2020|EPI ISL 515816|B.1.1.206|South Africa|2020-07-19	Africa|hCoV-19/South Africa/R10307/2020|EPI ISL 490268|B.1.1.75|South Africa|2020-05-28	0.0004886965	Africa
Africa|hCoV-19/South Africa/KRISP-K001332/2020|EPI ISL 515817|B.1.1.62|South Africa|2020-07-19	Africa|hCoV-19/South Africa/R10307/2020|EPI ISL 490268|B.1.1.75|South Africa|2020-05-28	0.0004887065	Africa
Africa|hCoV-19/South Africa/KRISP-K001333/2020|EPI ISL 515818|B.1.1.206|South Africa|2020-07-19	Africa|hCoV-19/South Africa/R10307/2020|EPI ISL 490268|B.1.1.75|South Africa|2020-05-28	0.0004886864	Africa
Africa|hCoV-19/South Africa/KRISP-K001334/2020|EPI ISL 515819|B.1.1.206|South Africa|2020-07-19	Africa|hCoV-19/South Africa/R10307/2020|EPI ISL 490268|B.1.1.75|South Africa|2020-05-28	0.0004537690	Africa
Africa|hCoV-19/South Africa/KRISP-K001335/2020|EPI ISL 515820|B.1.1.206|South Africa|2020-07-19	Africa|hCoV-19/South Africa/R10307/2020|EPI ISL 490268|B.1.1.75|South Africa|2020-05-28	0.0005934812	Africa
Africa|hCoV-19/South Africa/KRISP-K001336/2020|EPI ISL 515821|B.1.1.62|South Africa|2020-07-19	Africa|hCoV-19/South Africa/R10307/2020|EPI ISL 490268|B.1.1.75|South Africa|2020-05-28	0.0003839596	Africa
Africa|hCoV-19/South Africa/KRISP-K001337/2020|EPI ISL 515822|B.1.1.206|South Africa|2020-07-19	Africa|hCoV-19/South Africa/R10307/2020|EPI ISL 490268|B.1.1.75|South Africa|2020-05-28	0.0004887066	Africa
Africa|hCoV-19/South Africa/KRISP-K001338/2020|EPI ISL 515823|B.1.5.16|South Africa|2020-07-18	Africa|hCoV-19/South Africa/R10307/2020|EPI ISL 490268|B.1.1.75|South Africa|2020-05-28	0.0005935372	Africa
Africa|hCoV-19/South Africa/KRISP-K001339/2020|EPI ISL 515824|B.1.1.57|South Africa|2020-07-10	Africa|hCoV-19/South Africa/R10307/2020|EPI ISL 490268|B.1.1.75|South Africa|2020-05-28	0.0005248527	Africa
Africa|hCoV-19/South Africa/KRISP-K001340/2020|EPI ISL 515825|B.1.1.206|South Africa|2020-07-10	Africa|hCoV-19/South Africa/R10307/2020|EPI ISL 490268|B.1.1.75|South Africa|2020-05-28	0.0005236145	Africa
Africa|hCoV-19/South Africa/KRISP-K001341/2020|EPI ISL 515826|B.1.1.56|South Africa|2020-07-10	Africa|hCoV-19/South Africa/R10307/2020|EPI ISL 490268|B.1.1.75|South Africa|2020-05-28	0.0005236252	Africa
Africa|hCoV-19/South Africa/KRISP-K001344/2020|EPI ISL 515829|B.1.1.254|South Africa|2020-07-13	Africa|hCoV-19/South Africa/R10307/2020|EPI ISL 490268|B.1.1.75|South Africa|2020-05-28	0.0004537595	Africa
Africa|hCoV-19/South Africa/KRISP-K001345/2020|EPI ISL 515830|B.1.106|South Africa|2020-07-13	Africa|hCoV-19/South Africa/R10307/2020|EPI ISL 490268|B.1.1.75|South Africa|2020-05-28	0.0006633766	Africa
Africa|hCoV-19/South Africa/KRISP-K001346/2020|EPI ISL 515831|H.1|South Africa|2020-07-13	Africa|hCoV-19/South Africa/R10307/2020|EPI ISL 490268|B.1.1.75|South Africa|2020-05-28	0.0004188651	Africa
Africa|hCoV-19/South Africa/KRISP-K001347/2020|EPI ISL 515832|H.1|South Africa|2020-07-01	Africa|hCoV-19/South Africa/R10307/2020|EPI ISL 490268|B.1.1.75|South Africa|2020-05-28	0.0003839343	Africa
Africa|hCoV-19/South Africa/KRISP-K001348/2020|EPI ISL 515833|B.1.5|South Africa|2020-07-01	Africa|hCoV-19/South Africa/R10307/2020|EPI ISL 490268|B.1.1.75|South Africa|2020-05-28	0.0005935517	Africa
Africa|hCoV-19/South Africa/KRISP-K001349/2020|EPI ISL 515834|B.1.5|South Africa|2020-07-01	Africa|hCoV-19/South Africa/R10307/2020|EPI ISL 490268|B.1.1.75|South Africa|2020-05-28	0.0006690689	Africa
Africa|hCoV-19/South Africa/KRISP-K001350/2020|EPI ISL 515835|B.1.1.273|South Africa|2020-06-30	Africa|hCoV-19/South Africa/R10307/2020|EPI ISL 490268|B.1.1.75|South Africa|2020-05-28	0.0004537598	Africa
Africa|hCoV-19/South Africa/KRISP-K001351/2020|EPI ISL 515836|B.1.1.206|South Africa|2020-07-01	Africa|hCoV-19/South Africa/R10307/2020|EPI ISL 490268|B.1.1.75|South Africa|2020-05-28	0.0005934814	Africa
Africa|hCoV-19/South Africa/KRISP-K001352/2020|EPI ISL 515837|B.1.1|South Africa|2020-06-24	Africa|hCoV-19/South Africa/R10307/2020|EPI ISL 490268|B.1.1.75|South Africa|2020-05-28	0.0004188359	Africa
Africa|hCoV-19/South Africa/KRISP-K001353/2020|EPI ISL 515838|B.1.1.1|South Africa|2020-07-01	Africa|hCoV-19/South Africa/R10307/2020|EPI ISL 490268|B.1.1.75|South Africa|2020-05-28	0.0006633301	Africa
Africa|hCoV-19/South Africa/KRISP-K001354/2020|EPI ISL 515839|B.1.1.273|South Africa|2020-07-01	Africa|hCoV-19/South Africa/R10307/2020|EPI ISL 490268|B.1.1.75|South Africa|2020-05-28	0.0005585473	Africa
Africa|hCoV-19/South Africa/KRISP-K001355/2020|EPI ISL 515840|B.1.1.273|South Africa|2020-07-17	Africa|hCoV-19/South Africa/R10307/2020|EPI ISL 490268|B.1.1.75|South Africa|2020-05-28	0.0004537707	Africa
Africa|hCoV-19/South Africa/KRISP-K001356/2020|EPI ISL 515841|B.1.1.34|South Africa|2020-07-16	Africa|hCoV-19/South Africa/R10307/2020|EPI ISL 490268|B.1.1.75|South Africa|2020-05-28	0.0004188549	Africa
Africa|hCoV-19/South Africa/KRISP-K001357/2020|EPI ISL 515842|C.1|South Africa|2020-07-16	Africa|hCoV-19/South Africa/R10307/2020|EPI ISL 490268|B.1.1.75|South Africa|2020-05-28	0.0007681843	Africa
Africa|hCoV-19/South Africa/KRISP-K001358/2020|EPI ISL 515843|H.1|South Africa|2020-07-15	Africa|hCoV-19/South Africa/R10307/2020|EPI ISL 490268|B.1.1.75|South Africa|2020-05-28	0.0004538006	Africa
Africa|hCoV-19/South Africa/KRISP-K001359/2020|EPI ISL 515844|B.1.1.273|South Africa|2020-07-16	Africa|hCoV-19/South Africa/R10307/2020|EPI ISL 490268|B.1.1.75|South Africa|2020-05-28	0.0005934275	Africa
Africa|hCoV-19/South Africa/KRISP-K001360/2020|EPI ISL 515845|B.1.1.206|South Africa|2020-07-16	Africa|hCoV-19/South Africa/R10307/2020|EPI ISL 490268|B.1.1.75|South Africa|2020-05-28	0.0005585590	Africa
Africa|hCoV-19/South Africa/KRISP-K001361/2020|EPI ISL 515846|C.1|South Africa|2020-07-16	Africa|hCoV-19/South Africa/R10307/2020|EPI ISL 490268|B.1.1.75|South Africa|2020-05-28	0.0006983688	Africa
Africa|hCoV-19/South Africa/KRISP-K001362/2020|EPI ISL 515847|B.1.1|South Africa|2020-07-15	Africa|hCoV-19/South Africa/R10307/2020|EPI ISL 490268|B.1.1.75|South Africa|2020-05-28	0.0004188651	Africa
Africa|hCoV-19/South Africa/KRISP-K001363/2020|EPI ISL 515848|H.1|South Africa|2020-07-17	Africa|hCoV-19/South Africa/R10307/2020|EPI ISL 490268|B.1.1.75|South Africa|2020-05-28	0.0004537800	Africa
Africa|hCoV-19/South Africa/KRISP-K001364/2020|EPI ISL 515849|B.1.1.273|South Africa|2020-07-16	Africa|hCoV-19/South Africa/R10307/2020|EPI ISL 490268|B.1.1.75|South Africa|2020-05-28	0.0004188360	Africa
Africa|hCoV-19/South Africa/KRISP-K001365/2020|EPI ISL 515850|B.1.1.273|South Africa|2020-07-16	Africa|hCoV-19/South Africa/R10307/2020|EPI ISL 490268|B.1.1.75|South Africa|2020-05-28	0.0005236381	Africa
Africa|hCoV-19/South Africa/KRISP-K001366/2020|EPI ISL 515851|B.1.140|South Africa|2020-07-16	Africa|hCoV-19/South Africa/R10307/2020|EPI ISL 490268|B.1.1.75|South Africa|2020-05-28	0.0007332902	Africa
Africa|hCoV-19/South Africa/KRISP-K001367/2020|EPI ISL 515852|B.1.1.273|South Africa|2020-07-16	Africa|hCoV-19/South Africa/R10307/2020|EPI ISL 490268|B.1.1.75|South Africa|2020-05-28	0.0004188360	Africa
Africa|hCoV-19/South Africa/KRISP-K001368/2020|EPI ISL 515853|B.1.1.273|South Africa|2020-07-15	Africa|hCoV-19/South Africa/R10307/2020|EPI ISL 490268|B.1.1.75|South Africa|2020-05-28	0.0005235906	Africa
Africa|hCoV-19/South Africa/KRISP-K001370/2020|EPI ISL 515855|H.1|South Africa|2020-07-15	Africa|hCoV-19/South Africa/R10307/2020|EPI ISL 490268|B.1.1.75|South Africa|2020-05-28	0.0004205191	Africa
Africa|hCoV-19/South Africa/KRISP-K001372/2020|EPI ISL 515857|B.1.1.52|South Africa|2020-07-15	Africa|hCoV-19/South Africa/R10307/2020|EPI ISL 490268|B.1.1.75|South Africa|2020-05-28	0.0004547213	Africa
Africa|hCoV-19/South Africa/KRISP-K001373/2020|EPI ISL 515858|B.1.1.273|South Africa|2020-07-17	Africa|hCoV-19/South Africa/R10307/2020|EPI ISL 490268|B.1.1.75|South Africa|2020-05-28	0.0005236145	Africa
Africa|hCoV-19/South Africa/KRISP-K001374/2020|EPI ISL 515859|B.1.1.273|South Africa|2020-07-16	Africa|hCoV-19/South Africa/R10307/2020|EPI ISL 490268|B.1.1.75|South Africa|2020-05-28	0.0005236400	Africa
Africa|hCoV-19/South Africa/KRISP-K001375/2020|EPI ISL 515860|B.1.1.273|South Africa|2020-07-16	Africa|hCoV-19/South Africa/R10307/2020|EPI ISL 490268|B.1.1.75|South Africa|2020-05-28	0.0005585083	Africa
Africa|hCoV-19/South Africa/KRISP-K001377/2020|EPI ISL 515862|B.1.1.206|South Africa|2020-07-16	Africa|hCoV-19/South Africa/R10307/2020|EPI ISL 490268|B.1.1.75|South Africa|2020-05-28	0.0004188360	Africa
Africa|hCoV-19/South Africa/KRISP-K001378/2020|EPI ISL 515863|B.1.1.117|South Africa|2020-07-17	Africa|hCoV-19/South Africa/R10307/2020|EPI ISL 490268|B.1.1.75|South Africa|2020-05-28	0.0003839249	Africa
Africa|hCoV-19/South Africa/KRISP-K001379/2020|EPI ISL 515864|B.1.1.206|South Africa|2020-07-09	Africa|hCoV-19/South Africa/R10307/2020|EPI ISL 490268|B.1.1.75|South Africa|2020-05-28	0.0004537485	Africa
Africa|hCoV-19/South Africa/KRISP-K001380/2020|EPI ISL 515865|B.1.1.206|South Africa|2020-07-19	Africa|hCoV-19/South Africa/R10307/2020|EPI ISL 490268|B.1.1.75|South Africa|2020-05-28	0.0004886744	Africa
Africa|hCoV-19/South Africa/KRISP-K001381/2020|EPI ISL 515866|C.1|South Africa|2020-07-19	Africa|hCoV-19/South Africa/R10307/2020|EPI ISL 490268|B.1.1.75|South Africa|2020-05-28	0.0008031380	Africa
Africa|hCoV-19/South Africa/KRISP-K001383/2020|EPI ISL 515867|B.1.1.206|South Africa|2020-07-17	Africa|hCoV-19/South Africa/R10307/2020|EPI ISL 490268|B.1.1.75|South Africa|2020-05-28	0.0006284465	Africa
Africa|hCoV-19/South Africa/KRISP-K001384/2020|EPI ISL 515868|B.1.1.206|South Africa|2020-07-17	Africa|hCoV-19/South Africa/R10307/2020|EPI ISL 490268|B.1.1.75|South Africa|2020-05-28	0.0005585336	Africa
Africa|hCoV-19/South Africa/KRISP-K001385/2020|EPI ISL 515869|B.1.1.206|South Africa|2020-07-09	Africa|hCoV-19/South Africa/R10307/2020|EPI ISL 490268|B.1.1.75|South Africa|2020-05-28	0.0004188360	Africa
Africa|hCoV-19/South Africa/KRISP-K001386/2020|EPI ISL 515870|C.1|South Africa|2020-07-17	Africa|hCoV-19/South Africa/R10307/2020|EPI ISL 490268|B.1.1.75|South Africa|2020-05-28	0.0006983200	Africa
Africa|hCoV-19/South Africa/KRISP-K001388/2020|EPI ISL 515872|B.1.1.62|South Africa|2020-07-18	Africa|hCoV-19/South Africa/R10307/2020|EPI ISL 490268|B.1.1.75|South Africa|2020-05-28	0.0004538006	Africa
Africa|hCoV-19/South Africa/KRISP-K001390/2020|EPI ISL 515874|B.1.140|South Africa|2020-07-20	Africa|hCoV-19/South Africa/R10307/2020|EPI ISL 490268|B.1.1.75|South Africa|2020-05-28	0.0006983860	Africa
Africa|hCoV-19/South Africa/KRISP-K001391/2020|EPI ISL 515875|C.9|South Africa|2020-07-18	Africa|hCoV-19/South Africa/R10307/2020|EPI ISL 490268|B.1.1.75|South Africa|2020-05-28	0.0006633002	Africa
Africa|hCoV-19/South Africa/KRISP-K001393/2020|EPI ISL 515877|B.1.1.206|South Africa|2020-07-16	Africa|hCoV-19/South Africa/R10307/2020|EPI ISL 490268|B.1.1.75|South Africa|2020-05-28	0.0004537485	Africa
Africa|hCoV-19/South Africa/KRISP-K001394/2020|EPI ISL 515878|B.1.1.273|South Africa|2020-07-18	Africa|hCoV-19/South Africa/R10307/2020|EPI ISL 490268|B.1.1.75|South Africa|2020-05-28	0.0005235905	Africa
Africa|hCoV-19/South Africa/KRISP-K001395/2020|EPI ISL 515879|B.1.1.273|South Africa|2020-07-19	Africa|hCoV-19/South Africa/R10307/2020|EPI ISL 490268|B.1.1.75|South Africa|2020-05-28	0.0005402920	Africa
Africa|hCoV-19/South Africa/KRISP-K001397/2020|EPI ISL 515880|C.9|South Africa|2020-07-18	Africa|hCoV-19/South Africa/R10307/2020|EPI ISL 490268|B.1.1.75|South Africa|2020-05-28	0.0006680345	Africa
Africa|hCoV-19/South Africa/KRISP-K001398/2020|EPI ISL 515881|B.1.1.206|South Africa|2020-07-18	Africa|hCoV-19/South Africa/R10307/2020|EPI ISL 490268|B.1.1.75|South Africa|2020-05-28	0.0005585589	Africa
Africa|hCoV-19/South Africa/KRISP-K001399/2020|EPI ISL 515882|B.1.1.206|South Africa|2020-07-18	Africa|hCoV-19/South Africa/R10307/2020|EPI ISL 490268|B.1.1.75|South Africa|2020-05-28	0.0004188463	Africa
Africa|hCoV-19/South Africa/KRISP-K001400/2020|EPI ISL 515883|B.1.106|South Africa|2020-07-17	Africa|hCoV-19/South Africa/R10307/2020|EPI ISL 490268|B.1.1.75|South Africa|2020-05-28	0.0005585473	Africa
Africa|hCoV-19/South Africa/KRISP-K001402/2020|EPI ISL 515885|B.1.1.206|South Africa|2020-07-18	Africa|hCoV-19/South Africa/R10307/2020|EPI ISL 490268|B.1.1.75|South Africa|2020-05-28	0.0004887085	Africa
Africa|hCoV-19/South Africa/KRISP-K001403/2020|EPI ISL 515886|B.1.1.206|South Africa|2020-07-18	Africa|hCoV-19/South Africa/R10307/2020|EPI ISL 490268|B.1.1.75|South Africa|2020-05-28	0.0004537801	Africa
Africa|hCoV-19/South Africa/KRISP-K001405/2020|EPI ISL 515888|B.1.1.206|South Africa|2020-07-18	Africa|hCoV-19/South Africa/R10307/2020|EPI ISL 490268|B.1.1.75|South Africa|2020-05-28	0.0004537596	Africa
Africa|hCoV-19/South Africa/KRISP-K001407/2020|EPI ISL 515890|C.9|South Africa|2020-07-18	Africa|hCoV-19/South Africa/R10307/2020|EPI ISL 490268|B.1.1.75|South Africa|2020-05-28	0.0007005730	Africa
Africa|hCoV-19/South Africa/KRISP-K001408/2020|EPI ISL 515891|B.1.1.206|South Africa|2020-07-18	Africa|hCoV-19/South Africa/R10307/2020|EPI ISL 490268|B.1.1.75|South Africa|2020-05-28	0.0004537802	Africa
Africa|hCoV-19/South Africa/KRISP-K001409/2020|EPI ISL 515892|B.1.1.273|South Africa|2020-07-17	Africa|hCoV-19/South Africa/R10307/2020|EPI ISL 490268|B.1.1.75|South Africa|2020-05-28	0.0005934835	Africa
Africa|hCoV-19/South Africa/KRISP-K001410/2020|EPI ISL 515893|C.1|South Africa|2020-07-17	Africa|hCoV-19/South Africa/R10307/2020|EPI ISL 490268|B.1.1.75|South Africa|2020-05-28	0.0006284203	Africa
Africa|hCoV-19/South Africa/KRISP-K002162/2020|EPI ISL 515568|H.1|South Africa|2020-07-08	Africa|hCoV-19/South Africa/R10307/2020|EPI ISL 490268|B.1.1.75|South Africa|2020-05-28	0.0004537800	Africa
Africa|hCoV-19/South Africa/KRISP-K002163/2020|EPI ISL 515569|B.1.1.206|South Africa|2020-07-22	Africa|hCoV-19/South Africa/R10307/2020|EPI ISL 490268|B.1.1.75|South Africa|2020-05-28	0.0004537690	Africa
Africa|hCoV-19/South Africa/KRISP-K002165/2020|EPI ISL 515571|B.1.1.206|South Africa|2020-07-22	Africa|hCoV-19/South Africa/R10307/2020|EPI ISL 490268|B.1.1.75|South Africa|2020-05-28	0.0004896880	Africa
Africa|hCoV-19/South Africa/KRISP-K002168/2020|EPI ISL 515572|B.1.1|South Africa|2020-07-01	Africa|hCoV-19/South Africa/R10307/2020|EPI ISL 490268|B.1.1.75|South Africa|2020-05-28	0.0003991634	Africa
Africa|hCoV-19/South Africa/KRISP-K002171/2020|EPI ISL 515573|H.1|South Africa|2020-07-08	Africa|hCoV-19/South Africa/R10307/2020|EPI ISL 490268|B.1.1.75|South Africa|2020-05-28	0.0004188652	Africa
Africa|hCoV-19/South Africa/KRISP-K002172/2020|EPI ISL 515574|B.1|South Africa|2020-07-08	Africa|hCoV-19/South Africa/R10307/2020|EPI ISL 490268|B.1.1.75|South Africa|2020-05-28	0.0006987227	Africa
Africa|hCoV-19/South Africa/KRISP-K002173/2020|EPI ISL 515575|B.1.1.206|South Africa|2020-07-08	Africa|hCoV-19/South Africa/R10307/2020|EPI ISL 490268|B.1.1.75|South Africa|2020-05-28	0.0005585703	Africa
Africa|hCoV-19/South Africa/KRISP-K002174/2020|EPI ISL 515576|B.1.1.206|South Africa|2020-07-09	Africa|hCoV-19/South Africa/R10307/2020|EPI ISL 490268|B.1.1.75|South Africa|2020-05-28	0.0004195533	Africa
Africa|hCoV-19/South Africa/KRISP-K002175/2020|EPI ISL 515577|B.1.1.57|South Africa|2020-07-09	Africa|hCoV-19/South Africa/R10307/2020|EPI ISL 490268|B.1.1.75|South Africa|2020-05-28	0.0003866408	Africa
Africa|hCoV-19/South Africa/KRISP-K002176/2020|EPI ISL 515578|B.1.1.206|South Africa|2020-06-29	Africa|hCoV-19/South Africa/R10307/2020|EPI ISL 490268|B.1.1.75|South Africa|2020-05-28	0.0003579463	Africa
Africa|hCoV-19/South Africa/KRISP-K002177/2020|EPI ISL 515579|B.1.1.57|South Africa|2020-07-09	Africa|hCoV-19/South Africa/R10307/2020|EPI ISL 490268|B.1.1.75|South Africa|2020-05-28	0.0003868451	Africa
Africa|hCoV-19/South Africa/KRISP-K002179/2020|EPI ISL 515580|B.1.1.273|South Africa|2020-07-08	Africa|hCoV-19/South Africa/R10307/2020|EPI ISL 490268|B.1.1.75|South Africa|2020-05-28	0.0004537803	Africa
Africa|hCoV-19/South Africa/KRISP-K002182/2020|EPI ISL 515581|B.1.1|South Africa|2020-07-08	Africa|hCoV-19/South Africa/R10307/2020|EPI ISL 490268|B.1.1.75|South Africa|2020-05-28	0.0004952298	Africa
Africa|hCoV-19/South Africa/KRISP-K002183/2020|EPI ISL 515582|B.1.1.206|South Africa|2020-07-09	Africa|hCoV-19/South Africa/R10307/2020|EPI ISL 490268|B.1.1.75|South Africa|2020-05-28	0.0005585705	Africa
Africa|hCoV-19/South Africa/KRISP-K002185/2020|EPI ISL 515584|B.1.1.84|South Africa|2020-06-30	Africa|hCoV-19/South Africa/R10307/2020|EPI ISL 490268|B.1.1.75|South Africa|2020-05-28	0.0003839343	Africa
Africa|hCoV-19/South Africa/KRISP-K002186/2020|EPI ISL 515585|B.1.1.84|South Africa|2020-06-30	Africa|hCoV-19/South Africa/R10307/2020|EPI ISL 490268|B.1.1.75|South Africa|2020-05-28	0.0004886623	Africa
Africa|hCoV-19/South Africa/KRISP-K002187/2020|EPI ISL 515586|B.1.1.273|South Africa|2020-07-08	Africa|hCoV-19/South Africa/R10307/2020|EPI ISL 490268|B.1.1.75|South Africa|2020-05-28	0.0004886744	Africa
Africa|hCoV-19/South Africa/KRISP-K002188/2020|EPI ISL 515587|B.1.5|South Africa|2020-07-08	Africa|hCoV-19/South Africa/R10307/2020|EPI ISL 490268|B.1.1.75|South Africa|2020-05-28	0.0004228006	Africa
Africa|hCoV-19/South Africa/KRISP-K002189/2020|EPI ISL 515588|B.1.5|South Africa|2020-07-08	Africa|hCoV-19/South Africa/R10307/2020|EPI ISL 490268|B.1.1.75|South Africa|2020-05-28	0.0004547389	Africa
Africa|hCoV-19/South Africa/KRISP-K002190/2020|EPI ISL 515589|B.1.1.62|South Africa|2020-07-14	Africa|hCoV-19/South Africa/R10307/2020|EPI ISL 490268|B.1.1.75|South Africa|2020-05-28	0.0004188739	Africa
Africa|hCoV-19/South Africa/KRISP-K002191/2020|EPI ISL 515590|B.1.5|South Africa|2020-07-06	Africa|hCoV-19/South Africa/R10307/2020|EPI ISL 490268|B.1.1.75|South Africa|2020-05-28	0.0004567242	Africa
Africa|hCoV-19/South Africa/KRISP-K002194/2020|EPI ISL 515592|B.1.1.40|South Africa|2020-07-16	Africa|hCoV-19/South Africa/R10307/2020|EPI ISL 490268|B.1.1.75|South Africa|2020-05-28	0.0005584945	Africa
Africa|hCoV-19/South Africa/KRISP-K002195/2020|EPI ISL 515593|C.1|South Africa|2020-07-10	Africa|hCoV-19/South Africa/R10307/2020|EPI ISL 490268|B.1.1.75|South Africa|2020-05-28	0.0005935724	Africa
Africa|hCoV-19/South Africa/KRISP-K002196/2020|EPI ISL 515594|B.1.1.273|South Africa|2020-07-05	Africa|hCoV-19/South Africa/R10307/2020|EPI ISL 490268|B.1.1.75|South Africa|2020-05-28	0.0004886744	Africa
Africa|hCoV-19/South Africa/KRISP-K002197/2020|EPI ISL 515595|B.1.1.206|South Africa|2020-07-13	Africa|hCoV-19/South Africa/R10307/2020|EPI ISL 490268|B.1.1.75|South Africa|2020-05-28	0.0004738960	Africa
Africa|hCoV-19/South Africa/KRISP-K002198/2020|EPI ISL 515596|B.1.5|South Africa|2020-07-17	Africa|hCoV-19/South Africa/R10307/2020|EPI ISL 490268|B.1.1.75|South Africa|2020-05-28	0.0005936570	Africa
Africa|hCoV-19/South Africa/KRISP-K002199/2020|EPI ISL 515597|B.1.140|South Africa|2020-07-14	Africa|hCoV-19/South Africa/R10307/2020|EPI ISL 490268|B.1.1.75|South Africa|2020-05-28	0.0005935517	Africa
Africa|hCoV-19/South Africa/KRISP-K002200/2020|EPI ISL 515598|B.1.144|South Africa|2020-07-01	Africa|hCoV-19/South Africa/R10307/2020|EPI ISL 490268|B.1.1.75|South Africa|2020-05-28	0.0003270245	Africa
Africa|hCoV-19/South Africa/KRISP-K002201/2020|EPI ISL 515599|B.1.106|South Africa|2020-07-01	Africa|hCoV-19/South Africa/R10307/2020|EPI ISL 490268|B.1.1.75|South Africa|2020-05-28	0.0005968011	Africa
Africa|hCoV-19/South Africa/KRISP-K002202/2020|EPI ISL 515600|B.1.140|South Africa|2020-07-16	Africa|hCoV-19/South Africa/R10307/2020|EPI ISL 490268|B.1.1.75|South Africa|2020-05-28	0.0005935516	Africa
Africa|hCoV-19/South Africa/KRISP-K002203/2020|EPI ISL 515601|B.1.140|South Africa|2020-07-09	Africa|hCoV-19/South Africa/R10307/2020|EPI ISL 490268|B.1.1.75|South Africa|2020-05-28	0.0006634254	Africa
Africa|hCoV-19/South Africa/KRISP-K002204/2020|EPI ISL 515602|B.1.1.273|South Africa|2020-07-18	Africa|hCoV-19/South Africa/R10307/2020|EPI ISL 490268|B.1.1.75|South Africa|2020-05-28	0.0004886744	Africa
Africa|hCoV-19/South Africa/KRISP-K002205/2020|EPI ISL 515603|B.1.106|South Africa|2020-07-16	Africa|hCoV-19/South Africa/R10307/2020|EPI ISL 490268|B.1.1.75|South Africa|2020-05-28	0.0007332879	Africa
Africa|hCoV-19/South Africa/KRISP-K002206/2020|EPI ISL 515604|B.1.1.273|South Africa|2020-07-17	Africa|hCoV-19/South Africa/R10307/2020|EPI ISL 490268|B.1.1.75|South Africa|2020-05-28	0.0005236037	Africa
Africa|hCoV-19/South Africa/KRISP-K002209/2020|EPI ISL 515606|B.1.140|South Africa|2020-07-24	Africa|hCoV-19/South Africa/R10307/2020|EPI ISL 490268|B.1.1.75|South Africa|2020-05-28	0.0008732141	Africa
Africa|hCoV-19/South Africa/KRISP-K002210/2020|EPI ISL 515607|B.1.1.117|South Africa|2020-07-24	Africa|hCoV-19/South Africa/R10307/2020|EPI ISL 490268|B.1.1.75|South Africa|2020-05-28	0.0004890257	Africa
Africa|hCoV-19/South Africa/KRISP-K002211/2020|EPI ISL 515608|B.1.140|South Africa|2020-07-08	Africa|hCoV-19/South Africa/R10307/2020|EPI ISL 490268|B.1.1.75|South Africa|2020-05-28	0.0006670187	Africa
Africa|hCoV-19/South Africa/KRISP-K002213/2020|EPI ISL 515610|C.1|South Africa|2020-07-30	Africa|hCoV-19/South Africa/R10307/2020|EPI ISL 490268|B.1.1.75|South Africa|2020-05-28	0.0005587153	Africa
Africa|hCoV-19/South Africa/KRISP-K002214/2020|EPI ISL 515611|B.1.1.117|South Africa|2020-07-30	Africa|hCoV-19/South Africa/R10307/2020|EPI ISL 490268|B.1.1.75|South Africa|2020-05-28	0.0003861796	Africa
Africa|hCoV-19/South Africa/KRISP-K002215/2020|EPI ISL 515612|B.1.1.206|South Africa|2020-07-30	Africa|hCoV-19/South Africa/R10307/2020|EPI ISL 490268|B.1.1.75|South Africa|2020-05-28	0.0004887069	Africa
Africa|hCoV-19/South Africa/KRISP-K002216/2020|EPI ISL 515613|B.1.1.206|South Africa|2020-07-18	Africa|hCoV-19/South Africa/R10307/2020|EPI ISL 490268|B.1.1.75|South Africa|2020-05-28	0.0004891867	Africa
Africa|hCoV-19/South Africa/KRISP-K002217/2020|EPI ISL 515614|B.1.144|South Africa|2020-07-18	Africa|hCoV-19/South Africa/R10307/2020|EPI ISL 490268|B.1.1.75|South Africa|2020-05-28	0.0003202534	Africa
Africa|hCoV-19/South Africa/KRISP-K002218/2020|EPI ISL 515615|B.1.1.206|South Africa|2020-07-17	Africa|hCoV-19/South Africa/R10307/2020|EPI ISL 490268|B.1.1.75|South Africa|2020-05-28	0.0005953657	Africa
Africa|hCoV-19/South Africa/KRISP-K002219/2020|EPI ISL 515616|H.1|South Africa|2020-07-21	Africa|hCoV-19/South Africa/R10307/2020|EPI ISL 490268|B.1.1.75|South Africa|2020-05-28	0.0004537959	Africa
Africa|hCoV-19/South Africa/KRISP-K002220/2020|EPI ISL 515617|B.1.144|South Africa|2020-07-13	Africa|hCoV-19/South Africa/R10307/2020|EPI ISL 490268|B.1.1.75|South Africa|2020-05-28	0.0004638885	Africa
Africa|hCoV-19/South Africa/KRISP-K002221/2020|EPI ISL 515618|B.1.1.206|South Africa|2020-07-20	Africa|hCoV-19/South Africa/R10307/2020|EPI ISL 490268|B.1.1.75|South Africa|2020-05-28	0.0004333694	Africa
Africa|hCoV-19/South Africa/KRISP-K002222/2020|EPI ISL 515619|B.1.106|South Africa|2020-07-21	Africa|hCoV-19/South Africa/R10307/2020|EPI ISL 490268|B.1.1.75|South Africa|2020-05-28	0.0004537915	Africa
Africa|hCoV-19/South Africa/KRISP-K002223/2020|EPI ISL 515620|C.1|South Africa|2020-07-21	Africa|hCoV-19/South Africa/R10307/2020|EPI ISL 490268|B.1.1.75|South Africa|2020-05-28	0.0005639180	Africa
Africa|hCoV-19/South Africa/KRISP-K002225/2020|EPI ISL 515621|B.1.1.206|South Africa|2020-07-21	Africa|hCoV-19/South Africa/R10307/2020|EPI ISL 490268|B.1.1.75|South Africa|2020-05-28	0.0005023365	Africa
Africa|hCoV-19/South Africa/KRISP-K002226/2020|EPI ISL 515622|B.1.1.254|South Africa|2020-07-21	Africa|hCoV-19/South Africa/R10307/2020|EPI ISL 490268|B.1.1.75|South Africa|2020-05-28	0.0004188552	Africa
Africa|hCoV-19/South Africa/KRISP-K002227/2020|EPI ISL 515623|B.1.237|South Africa|2020-07-21	Africa|hCoV-19/South Africa/R10307/2020|EPI ISL 490268|B.1.1.75|South Africa|2020-05-28	0.0006284643	Africa
Africa|hCoV-19/South Africa/KRISP-K002228/2020|EPI ISL 515624|B.1.5|South Africa|2020-07-20	Africa|hCoV-19/South Africa/R10307/2020|EPI ISL 490268|B.1.1.75|South Africa|2020-05-28	0.0003963978	Africa
Africa|hCoV-19/South Africa/KRISP-K002229/2020|EPI ISL 515625|B.1.1.206|South Africa|2020-07-21	Africa|hCoV-19/South Africa/R10307/2020|EPI ISL 490268|B.1.1.75|South Africa|2020-05-28	0.0005618865	Africa
Africa|hCoV-19/South Africa/KRISP-K002230/2020|EPI ISL 515626|C.1|South Africa|2020-07-21	Africa|hCoV-19/South Africa/R10307/2020|EPI ISL 490268|B.1.1.75|South Africa|2020-05-28	0.0006023257	Africa
Africa|hCoV-19/South Africa/KRISP-K002231/2020|EPI ISL 515627|B.1.1|South Africa|2020-07-18	Africa|hCoV-19/South Africa/R10307/2020|EPI ISL 490268|B.1.1.75|South Africa|2020-05-28	0.0003839424	Africa
Africa|hCoV-19/South Africa/KRISP-K002234/2020|EPI ISL 515628|C.1|South Africa|2020-07-21	Africa|hCoV-19/South Africa/R10307/2020|EPI ISL 490268|B.1.1.75|South Africa|2020-05-28	0.0005585334	Africa
Africa|hCoV-19/South Africa/KRISP-K002237/2020|EPI ISL 515629|C.1|South Africa|2020-07-20	Africa|hCoV-19/South Africa/R10307/2020|EPI ISL 490268|B.1.1.75|South Africa|2020-05-28	0.0005650355	Africa
Africa|hCoV-19/South Africa/KRISP-K002238/2020|EPI ISL 515630|B.1.1|South Africa|2020-07-20	Africa|hCoV-19/South Africa/R10307/2020|EPI ISL 490268|B.1.1.75|South Africa|2020-05-28	0.0004304825	Africa
Africa|hCoV-19/South Africa/KRISP-K002239/2020|EPI ISL 515631|B.1.1.206|South Africa|2020-07-20	Africa|hCoV-19/South Africa/R10307/2020|EPI ISL 490268|B.1.1.75|South Africa|2020-05-28	0.0004886862	Africa
Africa|hCoV-19/South Africa/KRISP-K002242/2020|EPI ISL 515633|B.1.5|South Africa|2020-07-21	Africa|hCoV-19/South Africa/R10307/2020|EPI ISL 490268|B.1.1.75|South Africa|2020-05-28	0.0006297549	Africa
Africa|hCoV-19/South Africa/KRISP-K002243/2020|EPI ISL 515634|B.1.1.34|South Africa|2020-07-21	Africa|hCoV-19/South Africa/R10307/2020|EPI ISL 490268|B.1.1.75|South Africa|2020-05-28	0.0005585201	Africa
Africa|hCoV-19/South Africa/KRISP-K002244/2020|EPI ISL 515635|B.1.106|South Africa|2020-07-20	Africa|hCoV-19/South Africa/R10307/2020|EPI ISL 490268|B.1.1.75|South Africa|2020-05-28	0.0005600133	Africa
Africa|hCoV-19/South Africa/KRISP-K002249/2020|EPI ISL 515636|B.1.1|South Africa|2020-07-21	Africa|hCoV-19/South Africa/R10307/2020|EPI ISL 490268|B.1.1.75|South Africa|2020-05-28	0.0004932184	Africa
Africa|hCoV-19/South Africa/KRISP-K002251/2020|EPI ISL 515638|B.1.1|South Africa|2020-07-21	Africa|hCoV-19/South Africa/R10307/2020|EPI ISL 490268|B.1.1.75|South Africa|2020-05-28	0.0003841220	Africa
Africa|hCoV-19/South Africa/KRISP-K002253/2020|EPI ISL 515639|B.1.1.117|South Africa|2020-07-21	Africa|hCoV-19/South Africa/R10307/2020|EPI ISL 490268|B.1.1.75|South Africa|2020-05-28	0.0004537690	Africa
Africa|hCoV-19/South Africa/KRISP-K002255/2020|EPI ISL 515640|B.1.1|South Africa|2020-07-21	Africa|hCoV-19/South Africa/R10307/2020|EPI ISL 490268|B.1.1.75|South Africa|2020-05-28	0.0003845960	Africa
Africa|hCoV-19/South Africa/KRISP-K002256/2020|EPI ISL 515641|B.1.1.56|South Africa|2020-07-21	Africa|hCoV-19/South Africa/R10307/2020|EPI ISL 490268|B.1.1.75|South Africa|2020-05-28	0.0005585705	Africa
Africa|hCoV-19/South Africa/KRISP-K002257/2020|EPI ISL 515642|B.1.1.206|South Africa|2020-07-19	Africa|hCoV-19/South Africa/R10307/2020|EPI ISL 490268|B.1.1.75|South Africa|2020-05-28	0.0005585452	Africa
Africa|hCoV-19/South Africa/KRISP-K002258/2020|EPI ISL 515643|B.1.1.206|South Africa|2020-07-18	Africa|hCoV-19/South Africa/R10307/2020|EPI ISL 490268|B.1.1.75|South Africa|2020-05-28	0.0003839250	Africa
Africa|hCoV-19/South Africa/KRISP-K002259/2020|EPI ISL 515644|C.1|South Africa|2020-07-18	Africa|hCoV-19/South Africa/R10307/2020|EPI ISL 490268|B.1.1.75|South Africa|2020-05-28	0.0005585335	Africa
Africa|hCoV-19/South Africa/KRISP-K002260/2020|EPI ISL 515645|B.1.5|South Africa|2020-07-16	Africa|hCoV-19/South Africa/R10307/2020|EPI ISL 490268|B.1.1.75|South Africa|2020-05-28	0.0005935395	Africa
Africa|hCoV-19/South Africa/KRISP-K002263/2020|EPI ISL 515646|B.1.1.206|South Africa|2020-07-19	Africa|hCoV-19/South Africa/R10307/2020|EPI ISL 490268|B.1.1.75|South Africa|2020-05-28	0.0005596000	Africa
Africa|hCoV-19/South Africa/KRISP-K002264/2020|EPI ISL 515647|B.1.1.206|South Africa|2020-07-19	Africa|hCoV-19/South Africa/R10307/2020|EPI ISL 490268|B.1.1.75|South Africa|2020-05-28	0.0004537691	Africa
Africa|hCoV-19/South Africa/KRISP-K002265/2020|EPI ISL 515648|B.1.1.62|South Africa|2020-07-20	Africa|hCoV-19/South Africa/R10307/2020|EPI ISL 490268|B.1.1.75|South Africa|2020-05-28	0.0004605191	Africa
Africa|hCoV-19/South Africa/KRISP-K002266/2020|EPI ISL 515649|H.1|South Africa|2020-07-20	Africa|hCoV-19/South Africa/R10307/2020|EPI ISL 490268|B.1.1.75|South Africa|2020-05-28	0.0004891287	Africa
Africa|hCoV-19/South Africa/KRISP-K002268/2020|EPI ISL 515650|C.1|South Africa|2020-07-20	Africa|hCoV-19/South Africa/R10307/2020|EPI ISL 490268|B.1.1.75|South Africa|2020-05-28	0.0005236143	Africa
Africa|hCoV-19/South Africa/KRISP-K002269/2020|EPI ISL 515651|B.1.1.1|South Africa|2020-07-21	Africa|hCoV-19/South Africa/R10307/2020|EPI ISL 490268|B.1.1.75|South Africa|2020-05-28	0.0004537800	Africa
Africa|hCoV-19/South Africa/KRISP-K002270/2020|EPI ISL 515652|B.1.1.206|South Africa|2020-07-20	Africa|hCoV-19/South Africa/R10307/2020|EPI ISL 490268|B.1.1.75|South Africa|2020-05-28	0.0004549710	Africa
Africa|hCoV-19/South Africa/KRISP-K002271/2020|EPI ISL 515653|B.1.1.206|South Africa|2020-07-19	Africa|hCoV-19/South Africa/R10307/2020|EPI ISL 490268|B.1.1.75|South Africa|2020-05-28	0.0003839250	Africa
Africa|hCoV-19/South Africa/KRISP-K002273/2020|EPI ISL 515654|C.1|South Africa|2020-07-21	Africa|hCoV-19/South Africa/R10307/2020|EPI ISL 490268|B.1.1.75|South Africa|2020-05-28	0.0006283764	Africa
Africa|hCoV-19/South Africa/KRISP-K002274/2020|EPI ISL 515655|B.1.1.206|South Africa|2020-07-21	Africa|hCoV-19/South Africa/R10307/2020|EPI ISL 490268|B.1.1.75|South Africa|2020-05-28	0.0004886744	Africa
Africa|hCoV-19/South Africa/KRISP-K002278/2020|EPI ISL 515658|B.1.1.206|South Africa|2020-07-21	Africa|hCoV-19/South Africa/R10307/2020|EPI ISL 490268|B.1.1.75|South Africa|2020-05-28	0.0005585589	Africa
Africa|hCoV-19/South Africa/KRISP-K002279/2020|EPI ISL 515659|B.1.1.206|South Africa|2020-07-21	Africa|hCoV-19/South Africa/R10307/2020|EPI ISL 490268|B.1.1.75|South Africa|2020-05-28	0.0005585589	Africa
Africa|hCoV-19/South Africa/KRISP-K002280/2020|EPI ISL 515660|C.1|South Africa|2020-07-21	Africa|hCoV-19/South Africa/R10307/2020|EPI ISL 490268|B.1.1.75|South Africa|2020-05-28	0.0005934958	Africa
Africa|hCoV-19/South Africa/KRISP-K002281/2020|EPI ISL 515661|B.1.1.1|South Africa|2020-07-21	Africa|hCoV-19/South Africa/R10307/2020|EPI ISL 490268|B.1.1.75|South Africa|2020-05-28	0.0004188462	Africa
Africa|hCoV-19/South Africa/KRISP-K002282/2020|EPI ISL 515662|C.2|South Africa|2020-07-21	Africa|hCoV-19/South Africa/R10307/2020|EPI ISL 490268|B.1.1.75|South Africa|2020-05-28	0.0006633005	Africa
Africa|hCoV-19/South Africa/KRISP-K002283/2020|EPI ISL 515663|B.1.1.206|South Africa|2020-07-12	Africa|hCoV-19/South Africa/R10307/2020|EPI ISL 490268|B.1.1.75|South Africa|2020-05-28	0.0003884206	Africa
Africa|hCoV-19/South Africa/KRISP-K002284/2020|EPI ISL 515664|B.1.1.206|South Africa|2020-07-21	Africa|hCoV-19/South Africa/R10307/2020|EPI ISL 490268|B.1.1.75|South Africa|2020-05-28	0.0006502420	Africa
Africa|hCoV-19/South Africa/KRISP-K002287/2020|EPI ISL 515665|B.1.1.206|South Africa|2020-07-19	Africa|hCoV-19/South Africa/R10307/2020|EPI ISL 490268|B.1.1.75|South Africa|2020-05-28	0.0004886968	Africa
Africa|hCoV-19/South Africa/KRISP-K002288/2020|EPI ISL 515666|B.1.1.206|South Africa|2020-07-21	Africa|hCoV-19/South Africa/R10307/2020|EPI ISL 490268|B.1.1.75|South Africa|2020-05-28	0.0005584946	Africa
Africa|hCoV-19/South Africa/KRISP-K002289/2020|EPI ISL 515667|B.1.1.34|South Africa|2020-07-20	Africa|hCoV-19/South Africa/R10307/2020|EPI ISL 490268|B.1.1.75|South Africa|2020-05-28	0.0004577678	Africa
Africa|hCoV-19/South Africa/KRISP-K002290/2020|EPI ISL 515668|B.1.1.206|South Africa|2020-07-23	Africa|hCoV-19/South Africa/R10307/2020|EPI ISL 490268|B.1.1.75|South Africa|2020-05-28	0.0004537692	Africa
Africa|hCoV-19/South Africa/KRISP-K002291/2020|EPI ISL 515669|C.1|South Africa|2020-07-22	Africa|hCoV-19/South Africa/R10307/2020|EPI ISL 490268|B.1.1.75|South Africa|2020-05-28	0.0007686939	Africa
Africa|hCoV-19/South Africa/KRISP-K002292/2020|EPI ISL 515670|B.1.1.206|South Africa|2020-07-22	Africa|hCoV-19/South Africa/R10307/2020|EPI ISL 490268|B.1.1.75|South Africa|2020-05-28	0.0004253024	Africa
Africa|hCoV-19/South Africa/KRISP-K002293/2020|EPI ISL 515671|C.1|South Africa|2020-07-23	Africa|hCoV-19/South Africa/R10307/2020|EPI ISL 490268|B.1.1.75|South Africa|2020-05-28	0.0006632999	Africa
Africa|hCoV-19/South Africa/KRISP-K002295/2020|EPI ISL 515672|B.1.1.206|South Africa|2020-07-23	Africa|hCoV-19/South Africa/R10307/2020|EPI ISL 490268|B.1.1.75|South Africa|2020-05-28	0.0004537596	Africa
Africa|hCoV-19/South Africa/KRISP-K002296/2020|EPI ISL 515673|B.1.1.206|South Africa|2020-07-21	Africa|hCoV-19/South Africa/R10307/2020|EPI ISL 490268|B.1.1.75|South Africa|2020-05-28	0.0003288612	Africa
Africa|hCoV-19/South Africa/KRISP-K002297/2020|EPI ISL 515674|C.6|South Africa|2020-07-20	Africa|hCoV-19/South Africa/R10307/2020|EPI ISL 490268|B.1.1.75|South Africa|2020-05-28	0.0006636806	Africa
Africa|hCoV-19/South Africa/KRISP-K002298/2020|EPI ISL 515675|B.1.1.206|South Africa|2020-07-23	Africa|hCoV-19/South Africa/R10307/2020|EPI ISL 490268|B.1.1.75|South Africa|2020-05-28	0.0003844617	Africa
Africa|hCoV-19/South Africa/KRISP-K002299/2020|EPI ISL 515676|H.1|South Africa|2020-07-22	Africa|hCoV-19/South Africa/R10307/2020|EPI ISL 490268|B.1.1.75|South Africa|2020-05-28	0.0004538006	Africa
Africa|hCoV-19/South Africa/KRISP-K002300/2020|EPI ISL 515677|C.1|South Africa|2020-07-21	Africa|hCoV-19/South Africa/R10307/2020|EPI ISL 490268|B.1.1.75|South Africa|2020-05-28	0.0007753216	Africa
Africa|hCoV-19/South Africa/KRISP-K002301/2020|EPI ISL 515678|B.1.1.206|South Africa|2020-07-22	Africa|hCoV-19/South Africa/R10307/2020|EPI ISL 490268|B.1.1.75|South Africa|2020-05-28	0.0004886743	Africa
Africa|hCoV-19/South Africa/KRISP-K002303/2020|EPI ISL 515680|C.1|South Africa|2020-07-23	Africa|hCoV-19/South Africa/R10307/2020|EPI ISL 490268|B.1.1.75|South Africa|2020-05-28	0.0006633461	Africa
Africa|hCoV-19/South Africa/KRISP-K002304/2020|EPI ISL 515681|C.1|South Africa|2020-07-23	Africa|hCoV-19/South Africa/R10307/2020|EPI ISL 490268|B.1.1.75|South Africa|2020-05-28	0.0006632998	Africa
Africa|hCoV-19/South Africa/KRISP-K002306/2020|EPI ISL 515682|B.1.1.206|South Africa|2020-07-21	Africa|hCoV-19/South Africa/R10307/2020|EPI ISL 490268|B.1.1.75|South Africa|2020-05-28	0.0006633165	Africa
Africa|hCoV-19/South Africa/KRISP-K002307/2020|EPI ISL 515683|B.1.1.206|South Africa|2020-07-23	Africa|hCoV-19/South Africa/R10307/2020|EPI ISL 490268|B.1.1.75|South Africa|2020-05-28	0.0005235906	Africa
Africa|hCoV-19/South Africa/KRISP-K002308/2020|EPI ISL 515684|B.1.1.206|South Africa|2020-07-22	Africa|hCoV-19/South Africa/R10307/2020|EPI ISL 490268|B.1.1.75|South Africa|2020-05-28	0.0004537801	Africa
Africa|hCoV-19/South Africa/KRISP-K002309/2020|EPI ISL 515685|B.1.1|South Africa|2020-07-23	Africa|hCoV-19/South Africa/R10307/2020|EPI ISL 490268|B.1.1.75|South Africa|2020-05-28	0.0004196019	Africa
Africa|hCoV-19/South Africa/KRISP-K002310/2020|EPI ISL 515686|B.1.1.206|South Africa|2020-07-23	Africa|hCoV-19/South Africa/R10307/2020|EPI ISL 490268|B.1.1.75|South Africa|2020-05-28	0.0005949079	Africa
Africa|hCoV-19/South Africa/KRISP-K002311/2020|EPI ISL 515687|C.9|South Africa|2020-07-22	Africa|hCoV-19/South Africa/R10307/2020|EPI ISL 490268|B.1.1.75|South Africa|2020-05-28	0.0006633597	Africa
Africa|hCoV-19/South Africa/KRISP-K002312/2020|EPI ISL 515688|B.1.1.206|South Africa|2020-07-22	Africa|hCoV-19/South Africa/R10307/2020|EPI ISL 490268|B.1.1.75|South Africa|2020-05-28	0.0004886864	Africa
Africa|hCoV-19/South Africa/KRISP-K002313/2020|EPI ISL 515689|B.1.140|South Africa|2020-07-22	Africa|hCoV-19/South Africa/R10307/2020|EPI ISL 490268|B.1.1.75|South Africa|2020-05-28	0.0007682407	Africa
Africa|hCoV-19/South Africa/KRISP-K002314/2020|EPI ISL 515690|B.1.5|South Africa|2020-07-22	Africa|hCoV-19/South Africa/R10307/2020|EPI ISL 490268|B.1.1.75|South Africa|2020-05-28	0.0005973344	Africa
Africa|hCoV-19/South Africa/KRISP-K002315/2020|EPI ISL 515691|B.1.5|South Africa|2020-07-22	Africa|hCoV-19/South Africa/R10307/2020|EPI ISL 490268|B.1.1.75|South Africa|2020-05-28	0.0006634255	Africa
Africa|hCoV-19/South Africa/KRISP-K002316/2020|EPI ISL 515692|B.1.1.206|South Africa|2020-07-22	Africa|hCoV-19/South Africa/R10307/2020|EPI ISL 490268|B.1.1.75|South Africa|2020-05-28	0.0004894188	Africa
Africa|hCoV-19/South Africa/KRISP-K002318/2020|EPI ISL 515694|B.1.1.206|South Africa|2020-07-22	Africa|hCoV-19/South Africa/R10307/2020|EPI ISL 490268|B.1.1.75|South Africa|2020-05-28	0.0005585450	Africa
Africa|hCoV-19/South Africa/KRISP-K002319/2020|EPI ISL 515695|H.1|South Africa|2020-07-22	Africa|hCoV-19/South Africa/R10307/2020|EPI ISL 490268|B.1.1.75|South Africa|2020-05-28	0.0004273968	Africa
Africa|hCoV-19/South Africa/KRISP-K002320/2020|EPI ISL 515696|B.1.5|South Africa|2020-07-22	Africa|hCoV-19/South Africa/R10307/2020|EPI ISL 490268|B.1.1.75|South Africa|2020-05-28	0.0005935392	Africa
Africa|hCoV-19/South Africa/KRISP-K002321/2020|EPI ISL 515697|B.1.1.273|South Africa|2020-07-22	Africa|hCoV-19/South Africa/R10307/2020|EPI ISL 490268|B.1.1.75|South Africa|2020-05-28	0.0005934690	Africa
Africa|hCoV-19/South Africa/KRISP-K002322/2020|EPI ISL 515698|B.1.5|South Africa|2020-07-22	Africa|hCoV-19/South Africa/R10307/2020|EPI ISL 490268|B.1.1.75|South Africa|2020-05-28	0.0004188754	Africa
Africa|hCoV-19/South Africa/KRISP-K002323/2020|EPI ISL 515699|B.1.1.206|South Africa|2020-07-23	Africa|hCoV-19/South Africa/R10307/2020|EPI ISL 490268|B.1.1.75|South Africa|2020-05-28	0.0004537707	Africa
Africa|hCoV-19/South Africa/KRISP-K002325/2020|EPI ISL 515701|B.1.1.206|South Africa|2020-07-22	Africa|hCoV-19/South Africa/R10307/2020|EPI ISL 490268|B.1.1.75|South Africa|2020-05-28	0.0006634505	Africa
Africa|hCoV-19/South Africa/KRISP-K002326/2020|EPI ISL 515702|B.1.1.206|South Africa|2020-07-22	Africa|hCoV-19/South Africa/R10307/2020|EPI ISL 490268|B.1.1.75|South Africa|2020-05-28	0.0006983979	Africa
Africa|hCoV-19/South Africa/KRISP-K002327/2020|EPI ISL 515703|B.1.1.206|South Africa|2020-07-14	Africa|hCoV-19/South Africa/R10307/2020|EPI ISL 490268|B.1.1.75|South Africa|2020-05-28	0.0004886965	Africa
Africa|hCoV-19/South Africa/KRISP-K002329/2020|EPI ISL 515705|B.1.1.10|South Africa|2020-07-22	Africa|hCoV-19/South Africa/R10307/2020|EPI ISL 490268|B.1.1.75|South Africa|2020-05-28	0.0003839423	Africa
Africa|hCoV-19/South Africa/KRISP-K002331/2020|EPI ISL 515706|H.1|South Africa|2020-07-22	Africa|hCoV-19/South Africa/R10307/2020|EPI ISL 490268|B.1.1.75|South Africa|2020-05-28	0.0004188651	Africa
Africa|hCoV-19/South Africa/KRISP-K002332/2020|EPI ISL 515707|B.1.1.206|South Africa|2020-07-23	Africa|hCoV-19/South Africa/R10307/2020|EPI ISL 490268|B.1.1.75|South Africa|2020-05-28	0.0004886845	Africa
Africa|hCoV-19/South Africa/KRISP-K002333/2020|EPI ISL 515708|B.1.1.206|South Africa|2020-07-22	Africa|hCoV-19/South Africa/R10307/2020|EPI ISL 490268|B.1.1.75|South Africa|2020-05-28	0.0006285034	Africa
Africa|hCoV-19/South Africa/KRISP-K002335/2020|EPI ISL 515709|B.1.1|South Africa|2020-07-23	Africa|hCoV-19/South Africa/R10307/2020|EPI ISL 490268|B.1.1.75|South Africa|2020-05-28	0.0003490312	Africa
Africa|hCoV-19/South Africa/KRISP-K002336/2020|EPI ISL 515710|C.1|South Africa|2020-07-23	Africa|hCoV-19/South Africa/R10307/2020|EPI ISL 490268|B.1.1.75|South Africa|2020-05-28	0.0006633464	Africa
Africa|hCoV-19/South Africa/KRISP-K002337/2020|EPI ISL 515711|B.1.1.99|South Africa|2020-07-22	Africa|hCoV-19/South Africa/R10307/2020|EPI ISL 490268|B.1.1.75|South Africa|2020-05-28	0.0003839343	Africa
Africa|hCoV-19/South Africa/KRISP-K002341/2020|EPI ISL 515714|B.1|South Africa|2020-07-22	Africa|hCoV-19/South Africa/R10307/2020|EPI ISL 490268|B.1.1.75|South Africa|2020-05-28	0.0004887085	Africa
Africa|hCoV-19/South Africa/KRISP-K002343/2020|EPI ISL 515716|B.1.1.206|South Africa|2020-07-23	Africa|hCoV-19/South Africa/R10307/2020|EPI ISL 490268|B.1.1.75|South Africa|2020-05-28	0.0005236144	Africa
Africa|hCoV-19/South Africa/KRISP-K002345/2020|EPI ISL 515717|B.1.1.206|South Africa|2020-07-21	Africa|hCoV-19/South Africa/R10307/2020|EPI ISL 490268|B.1.1.75|South Africa|2020-05-28	0.0007148619	Africa
Africa|hCoV-19/South Africa/KRISP-K002346/2020|EPI ISL 515718|B.1.1.273|South Africa|2020-07-23	Africa|hCoV-19/South Africa/R10307/2020|EPI ISL 490268|B.1.1.75|South Africa|2020-05-28	0.0005610090	Africa
Africa|hCoV-19/South Africa/KRISP-K002347/2020|EPI ISL 515719|B.1.1.206|South Africa|2020-07-23	Africa|hCoV-19/South Africa/R10307/2020|EPI ISL 490268|B.1.1.75|South Africa|2020-05-28	0.0005236267	Africa
Africa|hCoV-19/South Africa/KRISP-K002348/2020|EPI ISL 515720|B.1.1|South Africa|2020-07-22	Africa|hCoV-19/South Africa/R10307/2020|EPI ISL 490268|B.1.1.75|South Africa|2020-05-28	0.0005236144	Africa
Africa|hCoV-19/South Africa/KRISP-K002349/2020|EPI ISL 515721|B.1.1.206|South Africa|2020-07-10	Africa|hCoV-19/South Africa/R10307/2020|EPI ISL 490268|B.1.1.75|South Africa|2020-05-28	0.0005236509	Africa
Africa|hCoV-19/South Africa/KRISP-K002350/2020|EPI ISL 515722|B.1.1.34|South Africa|2020-07-21	Africa|hCoV-19/South Africa/R10307/2020|EPI ISL 490268|B.1.1.75|South Africa|2020-05-28	0.0005935084	Africa
Africa|hCoV-19/South Africa/KRISP-K002352/2020|EPI ISL 515724|C.9|South Africa|2020-07-21	Africa|hCoV-19/South Africa/R10307/2020|EPI ISL 490268|B.1.1.75|South Africa|2020-05-28	0.0006982739	Africa
Africa|hCoV-19/South Africa/KRISP-K002353/2020|EPI ISL 515725|C.1|South Africa|2020-07-22	Africa|hCoV-19/South Africa/R10307/2020|EPI ISL 490268|B.1.1.75|South Africa|2020-05-28	0.0006637799	Africa
Africa|hCoV-19/South Africa/KRISP-K002354/2020|EPI ISL 515726|B.1.1.206|South Africa|2020-07-21	Africa|hCoV-19/South Africa/R10307/2020|EPI ISL 490268|B.1.1.75|South Africa|2020-05-28	0.0004282467	Africa
Africa|hCoV-19/South Africa/KRISP-K002357/2020|EPI ISL 515728|B.1.1.273|South Africa|2020-07-21	Africa|hCoV-19/South Africa/R10307/2020|EPI ISL 490268|B.1.1.75|South Africa|2020-05-28	0.0005934425	Africa
Africa|hCoV-19/South Africa/KRISP-K002358/2020|EPI ISL 515729|B.1.1.206|South Africa|2020-07-21	Africa|hCoV-19/South Africa/R10307/2020|EPI ISL 490268|B.1.1.75|South Africa|2020-05-28	0.0005235779	Africa
Africa|hCoV-19/South Africa/KRISP-K002359/2020|EPI ISL 515730|B.1.1.206|South Africa|2020-07-22	Africa|hCoV-19/South Africa/R10307/2020|EPI ISL 490268|B.1.1.75|South Africa|2020-05-28	0.0005585589	Africa
Africa|hCoV-19/South Africa/KRISP-K002363/2020|EPI ISL 515731|B.1.1|South Africa|2020-07-21	Africa|hCoV-19/South Africa/R10307/2020|EPI ISL 490268|B.1.1.75|South Africa|2020-05-28	0.0003839249	Africa
Africa|hCoV-19/South Africa/KRISP-K002364/2020|EPI ISL 515732|B.1.1.206|South Africa|2020-07-14	Africa|hCoV-19/South Africa/R10307/2020|EPI ISL 490268|B.1.1.75|South Africa|2020-05-28	0.0005235906	Africa
Africa|hCoV-19/South Africa/KRISP-K002365/2020|EPI ISL 515733|B.1.1.273|South Africa|2020-07-22	Africa|hCoV-19/South Africa/R10307/2020|EPI ISL 490268|B.1.1.75|South Africa|2020-05-28	0.0005934690	Africa
Africa|hCoV-19/South Africa/KRISP-K002366/2020|EPI ISL 515734|B.1.1.206|South Africa|2020-07-21	Africa|hCoV-19/South Africa/R10307/2020|EPI ISL 490268|B.1.1.75|South Africa|2020-05-28	0.0004537690	Africa
Africa|hCoV-19/South Africa/KRISP-K002367/2020|EPI ISL 515735|C.1|South Africa|2020-07-22	Africa|hCoV-19/South Africa/R10307/2020|EPI ISL 490268|B.1.1.75|South Africa|2020-05-28	0.0006724132	Africa
Africa|hCoV-19/South Africa/KRISP-K002368/2020|EPI ISL 515736|B.1.1.206|South Africa|2020-07-22	Africa|hCoV-19/South Africa/R10307/2020|EPI ISL 490268|B.1.1.75|South Africa|2020-05-28	0.0004188462	Africa
Africa|hCoV-19/South Africa/KRISP-K002369/2020|EPI ISL 515737|C.1|South Africa|2020-07-22	Africa|hCoV-19/South Africa/R10307/2020|EPI ISL 490268|B.1.1.75|South Africa|2020-05-28	0.0005935080	Africa
Africa|hCoV-19/South Africa/KRISP-K002370/2020|EPI ISL 515738|B.1.1.62|South Africa|2020-07-22	Africa|hCoV-19/South Africa/R10307/2020|EPI ISL 490268|B.1.1.75|South Africa|2020-05-28	0.0005272761	Africa
Africa|hCoV-19/South Africa/KRISP-K002371/2020|EPI ISL 515739|C.1|South Africa|2020-07-22	Africa|hCoV-19/South Africa/R10307/2020|EPI ISL 490268|B.1.1.75|South Africa|2020-05-28	0.0006284200	Africa
Africa|hCoV-19/South Africa/KRISP-K002372/2020|EPI ISL 515740|H.1|South Africa|2020-07-20	Africa|hCoV-19/South Africa/R10307/2020|EPI ISL 490268|B.1.1.75|South Africa|2020-05-28	0.0004537912	Africa
Africa|hCoV-19/South Africa/KRISP-K002375/2020|EPI ISL 515741|B.1.1|South Africa|2020-07-21	Africa|hCoV-19/South Africa/R10307/2020|EPI ISL 490268|B.1.1.75|South Africa|2020-05-28	0.0003846362	Africa
Africa|hCoV-19/South Africa/KRISP-K002376/2020|EPI ISL 515742|B.1.1|South Africa|2020-07-22	Africa|hCoV-19/South Africa/R10307/2020|EPI ISL 490268|B.1.1.75|South Africa|2020-05-28	0.0003523560	Africa
Africa|hCoV-19/South Africa/KRISP-K002377/2020|EPI ISL 515743|B.1.1.206|South Africa|2020-07-22	Africa|hCoV-19/South Africa/R10307/2020|EPI ISL 490268|B.1.1.75|South Africa|2020-05-28	0.0006284183	Africa
Africa|hCoV-19/South Africa/KRISP-K002378/2020|EPI ISL 515744|B.1|South Africa|2020-07-20	Africa|hCoV-19/South Africa/R10307/2020|EPI ISL 490268|B.1.1.75|South Africa|2020-05-28	0.0006634393	Africa
Africa|hCoV-19/South Africa/KRISP-K002379/2020|EPI ISL 515745|C.1|South Africa|2020-07-22	Africa|hCoV-19/South Africa/R10307/2020|EPI ISL 490268|B.1.1.75|South Africa|2020-05-28	0.0005260008	Africa
Africa|hCoV-19/South Africa/KRISP-K002380/2020|EPI ISL 515746|B.1.1|South Africa|2020-07-22	Africa|hCoV-19/South Africa/R10307/2020|EPI ISL 490268|B.1.1.75|South Africa|2020-05-28	0.0003519754	Africa
Africa|hCoV-19/South Africa/KRISP-K002381/2020|EPI ISL 515747|B.1.1|South Africa|2020-07-17	Africa|hCoV-19/South Africa/R10307/2020|EPI ISL 490268|B.1.1.75|South Africa|2020-05-28	0.0004897955	Africa
Africa|hCoV-19/South Africa/KRISP-K002382/2020|EPI ISL 515748|B.1.1.206|South Africa|2020-07-22	Africa|hCoV-19/South Africa/R10307/2020|EPI ISL 490268|B.1.1.75|South Africa|2020-05-28	0.0005236143	Africa
Africa|hCoV-19/South Africa/KRISP-K002383/2020|EPI ISL 515749|B.1.1.206|South Africa|2020-07-20	Africa|hCoV-19/South Africa/R10307/2020|EPI ISL 490268|B.1.1.75|South Africa|2020-05-28	0.0004886965	Africa
Africa|hCoV-19/South Africa/KRISP-K002384/2020|EPI ISL 515750|B.1.1.273|South Africa|2020-07-22	Africa|hCoV-19/South Africa/R10307/2020|EPI ISL 490268|B.1.1.75|South Africa|2020-05-28	0.0004575807	Africa
Africa|hCoV-19/South Africa/KRISP-K002385/2020|EPI ISL 515751|B.1.1.206|South Africa|2020-07-22	Africa|hCoV-19/South Africa/R10307/2020|EPI ISL 490268|B.1.1.75|South Africa|2020-05-28	0.0004188359	Africa
Africa|hCoV-19/South Africa/KRISP-K002386/2020|EPI ISL 515752|B.1.1.206|South Africa|2020-07-21	Africa|hCoV-19/South Africa/R10307/2020|EPI ISL 490268|B.1.1.75|South Africa|2020-05-28	0.0005235779	Africa
Africa|hCoV-19/South Africa/KRISP-K002387/2020|EPI ISL 515753|B.1.1.64|South Africa|2020-07-22	Africa|hCoV-19/South Africa/R10307/2020|EPI ISL 490268|B.1.1.75|South Africa|2020-05-28	0.0004188360	Africa
Africa|hCoV-19/South Africa/KRISP-K002388/2020|EPI ISL 515754|B.1.1.206|South Africa|2020-07-22	Africa|hCoV-19/South Africa/R10307/2020|EPI ISL 490268|B.1.1.75|South Africa|2020-05-28	0.0005236015	Africa
Africa|hCoV-19/South Africa/KRISP-K002390/2020|EPI ISL 515755|B.1|South Africa|2020-07-25	Africa|hCoV-19/South Africa/R10307/2020|EPI ISL 490268|B.1.1.75|South Africa|2020-05-28	0.0004590618	Africa
Africa|hCoV-19/South Africa/KRISP-K002391/2020|EPI ISL 515756|B.1.1.57|South Africa|2020-07-21	Africa|hCoV-19/South Africa/R10307/2020|EPI ISL 490268|B.1.1.75|South Africa|2020-05-28	0.0004928885	Africa
Africa|hCoV-19/South Africa/KRISP-K002392/2020|EPI ISL 515757|B.1.1|South Africa|2020-07-27	Africa|hCoV-19/South Africa/R10307/2020|EPI ISL 490268|B.1.1.75|South Africa|2020-05-28	0.0004886967	Africa
Africa|hCoV-19/South Africa/KRISP-K002393/2020|EPI ISL 515758|B.1.1|South Africa|2020-07-28	Africa|hCoV-19/South Africa/R10307/2020|EPI ISL 490268|B.1.1.75|South Africa|2020-05-28	0.0003141073	Africa
Africa|hCoV-19/South Africa/KRISP-K002394/2020|EPI ISL 515759|C.1|South Africa|2020-07-28	Africa|hCoV-19/South Africa/R10307/2020|EPI ISL 490268|B.1.1.75|South Africa|2020-05-28	0.0007359311	Africa
Africa|hCoV-19/South Africa/KRISP-K002395/2020|EPI ISL 515760|B.1.1.273|South Africa|2020-07-28	Africa|hCoV-19/South Africa/R10307/2020|EPI ISL 490268|B.1.1.75|South Africa|2020-05-28	0.0006982428	Africa
Africa|hCoV-19/South Africa/KRISP-K002396/2020|EPI ISL 515761|H.1|South Africa|2020-07-30	Africa|hCoV-19/South Africa/R10307/2020|EPI ISL 490268|B.1.1.75|South Africa|2020-05-28	0.0004002335	Africa
Africa|hCoV-19/South Africa/KRISP-K002398/2020|EPI ISL 515762|B.1.1.117|South Africa|2020-07-27	Africa|hCoV-19/South Africa/R10307/2020|EPI ISL 490268|B.1.1.75|South Africa|2020-05-28	0.0004537687	Africa
Africa|hCoV-19/South Africa/KRISP-K002399/2020|EPI ISL 515763|B.1.1.62|South Africa|2020-07-30	Africa|hCoV-19/South Africa/R10307/2020|EPI ISL 490268|B.1.1.75|South Africa|2020-05-28	0.0004887184	Africa
Africa|hCoV-19/South Africa/KRISP-K002400/2020|EPI ISL 515764|B.1.1.206|South Africa|2020-07-30	Africa|hCoV-19/South Africa/R10307/2020|EPI ISL 490268|B.1.1.75|South Africa|2020-05-28	0.0005235779	Africa
Africa|hCoV-19/South Africa/KRISP-K002403/2020|EPI ISL 515767|B.1.1.117|South Africa|2020-07-24	Africa|hCoV-19/South Africa/R10307/2020|EPI ISL 490268|B.1.1.75|South Africa|2020-05-28	0.0004537689	Africa
Africa|hCoV-19/South Africa/KRISP-K002404/2020|EPI ISL 515768|C.1|South Africa|2020-07-27	Africa|hCoV-19/South Africa/R10307/2020|EPI ISL 490268|B.1.1.75|South Africa|2020-05-28	0.0007392720	Africa
Africa|hCoV-19/South Africa/KRISP-K002405/2020|EPI ISL 515769|B.1.1.273|South Africa|2020-07-27	Africa|hCoV-19/South Africa/R10307/2020|EPI ISL 490268|B.1.1.75|South Africa|2020-05-28	0.0004188650	Africa
Africa|hCoV-19/South Africa/KRISP-K002406/2020|EPI ISL 515770|B.1.1.57|South Africa|2020-07-29	Africa|hCoV-19/South Africa/R10307/2020|EPI ISL 490268|B.1.1.75|South Africa|2020-05-28	0.0004576777	Africa
Africa|hCoV-19/South Africa/KRISP-K002407/2020|EPI ISL 515771|B.1.1.273|South Africa|2020-07-30	Africa|hCoV-19/South Africa/R10307/2020|EPI ISL 490268|B.1.1.75|South Africa|2020-05-28	0.0005585845	Africa
Africa|hCoV-19/South Africa/KRISP-K002408/2020|EPI ISL 515772|B.1.5|South Africa|2020-07-28	Africa|hCoV-19/South Africa/R10307/2020|EPI ISL 490268|B.1.1.75|South Africa|2020-05-28	0.0004612558	Africa
Africa|hCoV-19/South Africa/KRISP-K002411/2020|EPI ISL 515773|C.9|South Africa|2020-07-29	Africa|hCoV-19/South Africa/R10307/2020|EPI ISL 490268|B.1.1.75|South Africa|2020-05-28	0.0006633002	Africa
Africa|hCoV-19/South Africa/KRISP-K002412/2020|EPI ISL 515774|B.1.1|South Africa|2020-07-28	Africa|hCoV-19/South Africa/R10307/2020|EPI ISL 490268|B.1.1.75|South Africa|2020-05-28	0.0004196811	Africa
Africa|hCoV-19/South Africa/KRISP-K002413/2020|EPI ISL 515775|B.1.1.206|South Africa|2020-07-24	Africa|hCoV-19/South Africa/R10307/2020|EPI ISL 490268|B.1.1.75|South Africa|2020-05-28	0.0006284183	Africa
Africa|hCoV-19/South Africa/KRISP-K002414/2020|EPI ISL 515776|B.1.1.206|South Africa|2020-07-24	Africa|hCoV-19/South Africa/R10307/2020|EPI ISL 490268|B.1.1.75|South Africa|2020-05-28	0.0004188360	Africa
Africa|hCoV-19/South Africa/KRISP-K002415/2020|EPI ISL 515777|B.1.1.206|South Africa|2020-07-29	Africa|hCoV-19/South Africa/R10307/2020|EPI ISL 490268|B.1.1.75|South Africa|2020-05-28	0.0005236143	Africa
Africa|hCoV-19/South Africa/KRISP-K002416/2020|EPI ISL 515778|B.1.1.206|South Africa|2020-07-30	Africa|hCoV-19/South Africa/R10307/2020|EPI ISL 490268|B.1.1.75|South Africa|2020-05-28	0.0005934813	Africa
Africa|hCoV-19/South Africa/KRISP-K002417/2020|EPI ISL 515779|B.1.1.206|South Africa|2020-07-30	Africa|hCoV-19/South Africa/R10307/2020|EPI ISL 490268|B.1.1.75|South Africa|2020-05-28	0.0003965406	Africa
Africa|hCoV-19/South Africa/KRISP-K002418/2020|EPI ISL 515780|B.1.1.206|South Africa|2020-07-30	Africa|hCoV-19/South Africa/R10307/2020|EPI ISL 490268|B.1.1.75|South Africa|2020-05-28	0.0004188359	Africa
Africa|hCoV-19/South Africa/KRISP-K002419/2020|EPI ISL 515781|B.1.1.206|South Africa|2020-07-30	Africa|hCoV-19/South Africa/R10307/2020|EPI ISL 490268|B.1.1.75|South Africa|2020-05-28	0.0004188360	Africa
Africa|hCoV-19/South Africa/KRISP-K002420/2020|EPI ISL 515782|B.1.1.206|South Africa|2020-07-30	Africa|hCoV-19/South Africa/R10307/2020|EPI ISL 490268|B.1.1.75|South Africa|2020-05-28	0.0004537690	Africa
Africa|hCoV-19/South Africa/KRISP-K002421/2020|EPI ISL 515783|B.1.1.206|South Africa|2020-07-30	Africa|hCoV-19/South Africa/R10307/2020|EPI ISL 490268|B.1.1.75|South Africa|2020-05-28	0.0003863787	Africa
Africa|hCoV-19/South Africa/KRISP-K002423/2020|EPI ISL 515784|B.1.1.117|South Africa|2020-07-30	Africa|hCoV-19/South Africa/R10307/2020|EPI ISL 490268|B.1.1.75|South Africa|2020-05-28	0.0004543713	Africa
Africa|hCoV-19/South Africa/KRISP-K002424/2020|EPI ISL 515785|B.1.1.57|South Africa|2020-07-30	Africa|hCoV-19/South Africa/R10307/2020|EPI ISL 490268|B.1.1.75|South Africa|2020-05-28	0.0004617131	Africa
Africa|hCoV-19/South Africa/KRISP-K002425/2020|EPI ISL 515786|B.1.1.57|South Africa|2020-07-29	Africa|hCoV-19/South Africa/R10307/2020|EPI ISL 490268|B.1.1.75|South Africa|2020-05-28	0.0005985944	Africa
Africa|hCoV-19/South Africa/KRISP-K002426/2020|EPI ISL 515787|C.1|South Africa|2020-07-29	Africa|hCoV-19/South Africa/R10307/2020|EPI ISL 490268|B.1.1.75|South Africa|2020-05-28	0.0006293209	Africa
Africa|hCoV-19/South Africa/KRISP-K002427/2020|EPI ISL 515788|B.1.1|South Africa|2020-07-30	Africa|hCoV-19/South Africa/R10307/2020|EPI ISL 490268|B.1.1.75|South Africa|2020-05-28	0.0002820206	Africa
Africa|hCoV-19/South Africa/KRISP-K002428/2020|EPI ISL 515789|B.1.1.273|South Africa|2020-07-30	Africa|hCoV-19/South Africa/R10307/2020|EPI ISL 490268|B.1.1.75|South Africa|2020-05-28	0.0005585217	Africa
Africa|hCoV-19/South Africa/KRISP-K002429/2020|EPI ISL 515790|B.1.1.206|South Africa|2020-07-30	Africa|hCoV-19/South Africa/R10307/2020|EPI ISL 490268|B.1.1.75|South Africa|2020-05-28	0.0005236035	Africa
Africa|hCoV-19/South Africa/KRISP-K002430/2020|EPI ISL 515791|B.1.1.206|South Africa|2020-07-30	Africa|hCoV-19/South Africa/R10307/2020|EPI ISL 490268|B.1.1.75|South Africa|2020-05-28	0.0005585473	Africa
Africa|hCoV-19/South Africa/KRISP-K002431/2020|EPI ISL 515792|C.1|South Africa|2020-07-29	Africa|hCoV-19/South Africa/R10307/2020|EPI ISL 490268|B.1.1.75|South Africa|2020-05-28	0.0007713181	Africa
Africa|hCoV-19/South Africa/KRISP-K002433/2020|EPI ISL 515793|B.1.1.206|South Africa|2020-07-30	Africa|hCoV-19/South Africa/R10307/2020|EPI ISL 490268|B.1.1.75|South Africa|2020-05-28	0.0003872756	Africa
Africa|hCoV-19/South Africa/KRISP-K002437/2020|EPI ISL 515794|B.1.1.62|South Africa|2020-07-30	Africa|hCoV-19/South Africa/R10307/2020|EPI ISL 490268|B.1.1.75|South Africa|2020-05-28	0.0004188834	Africa
Africa|hCoV-19/South Africa/KRISP-K002439/2020|EPI ISL 515795|B.1.1.206|South Africa|2020-07-30	Africa|hCoV-19/South Africa/R10307/2020|EPI ISL 490268|B.1.1.75|South Africa|2020-05-28	0.0004593149	Africa
Africa|hCoV-19/South Africa/KRISP-K002440/2020|EPI ISL 515796|B.1.1.40|South Africa|2020-07-29	Africa|hCoV-19/South Africa/R10307/2020|EPI ISL 490268|B.1.1.75|South Africa|2020-05-28	0.0005619437	Africa
Africa|hCoV-19/South Africa/KRISP-K002441/2020|EPI ISL 515797|C.1|South Africa|2020-07-30	Africa|hCoV-19/South Africa/R10307/2020|EPI ISL 490268|B.1.1.75|South Africa|2020-05-28	0.0005935072	Africa
Africa|hCoV-19/South Africa/KRISP-K002442/2020|EPI ISL 515798|B.1.1.99|South Africa|2020-07-30	Africa|hCoV-19/South Africa/R10307/2020|EPI ISL 490268|B.1.1.75|South Africa|2020-05-28	0.0004247449	Africa
Africa|hCoV-19/South Africa/KRISP-K002443/2020|EPI ISL 515799|C.1|South Africa|2020-07-29	Africa|hCoV-19/South Africa/R10307/2020|EPI ISL 490268|B.1.1.75|South Africa|2020-05-28	0.0006652769	Africa
Africa|hCoV-19/South Africa/KRISP-K002444/2020|EPI ISL 518034|B.1.1.57|South Africa|2020-07-07	Africa|hCoV-19/South Africa/R10307/2020|EPI ISL 490268|B.1.1.75|South Africa|2020-05-28	0.0004188547	Africa
Africa|hCoV-19/South Africa/KRISP-K002445/2020|EPI ISL 518035|H.1|South Africa|2020-07-07	Africa|hCoV-19/South Africa/R10307/2020|EPI ISL 490268|B.1.1.75|South Africa|2020-05-28	0.0005236745	Africa
Africa|hCoV-19/South Africa/KRISP-K002448/2020|EPI ISL 518037|B.1.1|South Africa|2020-07-17	Africa|hCoV-19/South Africa/R10307/2020|EPI ISL 490268|B.1.1.75|South Africa|2020-05-28	0.0003490153	Africa
Africa|hCoV-19/South Africa/KRISP-K002449/2020|EPI ISL 518038|B.1.1.57|South Africa|2020-07-17	Africa|hCoV-19/South Africa/R10307/2020|EPI ISL 490268|B.1.1.75|South Africa|2020-05-28	0.0003872670	Africa
Africa|hCoV-19/South Africa/KRISP-K002451/2020|EPI ISL 518039|B.1.1|South Africa|2020-07-18	Africa|hCoV-19/South Africa/R10307/2020|EPI ISL 490268|B.1.1.75|South Africa|2020-05-28	0.0003490155	Africa
Africa|hCoV-19/South Africa/KRISP-K002454/2020|EPI ISL 518040|H.1|South Africa|2020-07-13	Africa|hCoV-19/South Africa/R10307/2020|EPI ISL 490268|B.1.1.75|South Africa|2020-05-28	0.0004537912	Africa
Africa|hCoV-19/South Africa/KRISP-K002455/2020|EPI ISL 518041|B.1.1.273|South Africa|2020-07-13	Africa|hCoV-19/South Africa/R10307/2020|EPI ISL 490268|B.1.1.75|South Africa|2020-05-28	0.0004886744	Africa
Africa|hCoV-19/South Africa/KRISP-K002456/2020|EPI ISL 518042|B.1.1.273|South Africa|2020-07-09	Africa|hCoV-19/South Africa/R10307/2020|EPI ISL 490268|B.1.1.75|South Africa|2020-05-28	0.0005242257	Africa
Africa|hCoV-19/South Africa/KRISP-K002457/2020|EPI ISL 518043|B.1.1.273|South Africa|2020-07-07	Africa|hCoV-19/South Africa/R10307/2020|EPI ISL 490268|B.1.1.75|South Africa|2020-05-28	0.0005236036	Africa
Africa|hCoV-19/South Africa/KRISP-K002460/2020|EPI ISL 518044|H.1|South Africa|2020-07-06	Africa|hCoV-19/South Africa/R10307/2020|EPI ISL 490268|B.1.1.75|South Africa|2020-05-28	0.0004537912	Africa
Africa|hCoV-19/South Africa/KRISP-K002461/2020|EPI ISL 518045|B.1.106|South Africa|2020-07-06	Africa|hCoV-19/South Africa/R10307/2020|EPI ISL 490268|B.1.1.75|South Africa|2020-05-28	0.0005585609	Africa
Africa|hCoV-19/South Africa/KRISP-K002464/2020|EPI ISL 518047|B.1.1.273|South Africa|2020-07-14	Africa|hCoV-19/South Africa/R10307/2020|EPI ISL 490268|B.1.1.75|South Africa|2020-05-28	0.0005236381	Africa
Africa|hCoV-19/South Africa/KRISP-K002465/2020|EPI ISL 518048|B.1.1.273|South Africa|2020-06-25	Africa|hCoV-19/South Africa/R10307/2020|EPI ISL 490268|B.1.1.75|South Africa|2020-05-28	0.0004886964	Africa
Africa|hCoV-19/South Africa/KRISP-K002466/2020|EPI ISL 518049|B.1.1.62|South Africa|2020-06-23	Africa|hCoV-19/South Africa/R10307/2020|EPI ISL 490268|B.1.1.75|South Africa|2020-05-28	0.0003839596	Africa
Africa|hCoV-19/South Africa/KRISP-K002467/2020|EPI ISL 518050|B.1.5|South Africa|2020-07-01	Africa|hCoV-19/South Africa/R10307/2020|EPI ISL 490268|B.1.1.75|South Africa|2020-05-28	0.0004887204	Africa
Africa|hCoV-19/South Africa/KRISP-K002472/2020|EPI ISL 518051|B.1.5|South Africa|2020-07-14	Africa|hCoV-19/South Africa/R10307/2020|EPI ISL 490268|B.1.1.75|South Africa|2020-05-28	0.0006284644	Africa
Africa|hCoV-19/South Africa/KRISP-K002474/2020|EPI ISL 518052|B.1.1.273|South Africa|2020-06-29	Africa|hCoV-19/South Africa/R10307/2020|EPI ISL 490268|B.1.1.75|South Africa|2020-05-28	0.0004537800	Africa
Africa|hCoV-19/South Africa/KRISP-K002479/2020|EPI ISL 535390|C.1|South Africa|2020-08-07	Africa|hCoV-19/South Africa/R10307/2020|EPI ISL 490268|B.1.1.75|South Africa|2020-05-28	0.0006284333	Africa
Africa|hCoV-19/South Africa/KRISP-K002483/2020|EPI ISL 535391|H.1|South Africa|2020-08-07	Africa|hCoV-19/South Africa/R10307/2020|EPI ISL 490268|B.1.1.75|South Africa|2020-05-28	0.0005341801	Africa
Africa|hCoV-19/South Africa/KRISP-K002484/2020|EPI ISL 535392|B.1|South Africa|2020-08-07	Africa|hCoV-19/South Africa/R10307/2020|EPI ISL 490268|B.1.1.75|South Africa|2020-05-28	0.0007333544	Africa
Africa|hCoV-19/South Africa/KRISP-K002486/2020|EPI ISL 535393|H.1|South Africa|2020-08-07	Africa|hCoV-19/South Africa/R10307/2020|EPI ISL 490268|B.1.1.75|South Africa|2020-05-28	0.0005934958	Africa
Africa|hCoV-19/South Africa/KRISP-K002490/2020|EPI ISL 535394|B.1.1.10|South Africa|2020-08-07	Africa|hCoV-19/South Africa/R10307/2020|EPI ISL 490268|B.1.1.75|South Africa|2020-05-28	0.0004188841	Africa
Africa|hCoV-19/South Africa/KRISP-K002491/2020|EPI ISL 535395|B.1.1|South Africa|2020-08-07	Africa|hCoV-19/South Africa/R10307/2020|EPI ISL 490268|B.1.1.75|South Africa|2020-05-28	0.0005585840	Africa
Africa|hCoV-19/South Africa/KRISP-K002495/2020|EPI ISL 535396|B.1.1.273|South Africa|2020-08-06	Africa|hCoV-19/South Africa/R10307/2020|EPI ISL 490268|B.1.1.75|South Africa|2020-05-28	0.0006284335	Africa
Africa|hCoV-19/South Africa/KRISP-K002498/2020|EPI ISL 535397|B.1.1.206|South Africa|2020-08-05	Africa|hCoV-19/South Africa/R10307/2020|EPI ISL 490268|B.1.1.75|South Africa|2020-05-28	0.0004537690	Africa
Africa|hCoV-19/South Africa/KRISP-K002501/2020|EPI ISL 535398|B.1.1.273|South Africa|2020-08-07	Africa|hCoV-19/South Africa/R10307/2020|EPI ISL 490268|B.1.1.75|South Africa|2020-05-28	0.0004537707	Africa
Africa|hCoV-19/South Africa/KRISP-K002502/2020|EPI ISL 535399|B.1.1.206|South Africa|2020-08-05	Africa|hCoV-19/South Africa/R10307/2020|EPI ISL 490268|B.1.1.75|South Africa|2020-05-28	0.0004886965	Africa
Africa|hCoV-19/South Africa/KRISP-K002504/2020|EPI ISL 535400|B.1.1.40|South Africa|2020-08-06	Africa|hCoV-19/South Africa/R10307/2020|EPI ISL 490268|B.1.1.75|South Africa|2020-05-28	0.0004537595	Africa
Africa|hCoV-19/South Africa/KRISP-K002516/2020|EPI ISL 535402|C.1|South Africa|2020-08-07	Africa|hCoV-19/South Africa/R10307/2020|EPI ISL 490268|B.1.1.75|South Africa|2020-05-28	0.0006706953	Africa
Africa|hCoV-19/South Africa/KRISP-K002520/2020|EPI ISL 535403|B.1.1.206|South Africa|2020-08-07	Africa|hCoV-19/South Africa/R10307/2020|EPI ISL 490268|B.1.1.75|South Africa|2020-05-28	0.0005236383	Africa
Africa|hCoV-19/South Africa/KRISP-K002526/2020|EPI ISL 535404|B.1.1|South Africa|2020-08-07	Africa|hCoV-19/South Africa/R10307/2020|EPI ISL 490268|B.1.1.75|South Africa|2020-05-28	0.0005934667	Africa
Africa|hCoV-19/South Africa/KRISP-K002532/2020|EPI ISL 535405|B.1.1|South Africa|2020-07-30	Africa|hCoV-19/South Africa/R10307/2020|EPI ISL 490268|B.1.1.75|South Africa|2020-05-28	0.0004887066	Africa
Africa|hCoV-19/South Africa/KRISP-K002533/2020|EPI ISL 535406|B.1.1|South Africa|2020-07-30	Africa|hCoV-19/South Africa/R10307/2020|EPI ISL 490268|B.1.1.75|South Africa|2020-05-28	0.0004887066	Africa
Africa|hCoV-19/South Africa/KRISP-K002534/2020|EPI ISL 535407|B.1.1.206|South Africa|2020-07-30	Africa|hCoV-19/South Africa/R10307/2020|EPI ISL 490268|B.1.1.75|South Africa|2020-05-28	0.0005025643	Africa
Africa|hCoV-19/South Africa/KRISP-K002535/2020|EPI ISL 535408|B.1.1|South Africa|2020-07-30	Africa|hCoV-19/South Africa/R10307/2020|EPI ISL 490268|B.1.1.75|South Africa|2020-05-28	0.0005235916	Africa
Africa|hCoV-19/South Africa/KRISP-K002536/2020|EPI ISL 535409|C.1|South Africa|2020-07-30	Africa|hCoV-19/South Africa/R10307/2020|EPI ISL 490268|B.1.1.75|South Africa|2020-05-28	0.0006039093	Africa
Africa|hCoV-19/South Africa/KRISP-K002537/2020|EPI ISL 535410|B.1.1.206|South Africa|2020-07-30	Africa|hCoV-19/South Africa/R10307/2020|EPI ISL 490268|B.1.1.75|South Africa|2020-05-28	0.0005585730	Africa
Africa|hCoV-19/South Africa/KRISP-K002541/2020|EPI ISL 535411|B.1.1.57|South Africa|2020-07-30	Africa|hCoV-19/South Africa/R10307/2020|EPI ISL 490268|B.1.1.75|South Africa|2020-05-28	0.0005058808	Africa
Africa|hCoV-19/South Africa/KRISP-K002542/2020|EPI ISL 535412|B.1.1.206|South Africa|2020-07-30	Africa|hCoV-19/South Africa/R10307/2020|EPI ISL 490268|B.1.1.75|South Africa|2020-05-28	0.0005585088	Africa
Africa|hCoV-19/South Africa/KRISP-K002543/2020|EPI ISL 535413|C.1|South Africa|2020-07-30	Africa|hCoV-19/South Africa/R10307/2020|EPI ISL 490268|B.1.1.75|South Africa|2020-05-28	0.0005585472	Africa
Africa|hCoV-19/South Africa/KRISP-K002544/2020|EPI ISL 535414|B.1.1.206|South Africa|2020-07-30	Africa|hCoV-19/South Africa/R10307/2020|EPI ISL 490268|B.1.1.75|South Africa|2020-05-28	0.0005236380	Africa
Africa|hCoV-19/South Africa/KRISP-K002545/2020|EPI ISL 535415|B.1.1.254|South Africa|2020-07-30	Africa|hCoV-19/South Africa/R10307/2020|EPI ISL 490268|B.1.1.75|South Africa|2020-05-28	0.0004537595	Africa
Africa|hCoV-19/South Africa/KRISP-K002546/2020|EPI ISL 535416|B.1.1|South Africa|2020-07-30	Africa|hCoV-19/South Africa/R10307/2020|EPI ISL 490268|B.1.1.75|South Africa|2020-05-28	0.0004537689	Africa
Africa|hCoV-19/South Africa/KRISP-K002547/2020|EPI ISL 535417|C.1|South Africa|2020-07-30	Africa|hCoV-19/South Africa/R10307/2020|EPI ISL 490268|B.1.1.75|South Africa|2020-05-28	0.0005236142	Africa
Africa|hCoV-19/South Africa/KRISP-K002548/2020|EPI ISL 535418|B.1.1|South Africa|2020-07-30	Africa|hCoV-19/South Africa/R10307/2020|EPI ISL 490268|B.1.1.75|South Africa|2020-05-28	0.0005258514	Africa
Africa|hCoV-19/South Africa/KRISP-K002550/2020|EPI ISL 535420|B.1.1.206|South Africa|2020-07-29	Africa|hCoV-19/South Africa/R10307/2020|EPI ISL 490268|B.1.1.75|South Africa|2020-05-28	0.0004537486	Africa
Africa|hCoV-19/South Africa/KRISP-K002552/2020|EPI ISL 535421|B.1.1.206|South Africa|2020-07-30	Africa|hCoV-19/South Africa/R10307/2020|EPI ISL 490268|B.1.1.75|South Africa|2020-05-28	0.0004886624	Africa
Africa|hCoV-19/South Africa/KRISP-K002553/2020|EPI ISL 535422|C.1|South Africa|2020-07-29	Africa|hCoV-19/South Africa/R10307/2020|EPI ISL 490268|B.1.1.75|South Africa|2020-05-28	0.0005934811	Africa
Africa|hCoV-19/South Africa/KRISP-K002554/2020|EPI ISL 535423|B.1.1.273|South Africa|2020-07-30	Africa|hCoV-19/South Africa/R10307/2020|EPI ISL 490268|B.1.1.75|South Africa|2020-05-28	0.0004989115	Africa
Africa|hCoV-19/South Africa/KRISP-K002555/2020|EPI ISL 535424|B.1.1.57|South Africa|2020-07-30	Africa|hCoV-19/South Africa/R10307/2020|EPI ISL 490268|B.1.1.75|South Africa|2020-05-28	0.0004554531	Africa
Africa|hCoV-19/South Africa/KRISP-K002556/2020|EPI ISL 535425|B.1.1.273|South Africa|2020-07-29	Africa|hCoV-19/South Africa/R10307/2020|EPI ISL 490268|B.1.1.75|South Africa|2020-05-28	0.0003839424	Africa
Africa|hCoV-19/South Africa/KRISP-K002558/2020|EPI ISL 535426|B.1.1.273|South Africa|2020-07-30	Africa|hCoV-19/South Africa/R10307/2020|EPI ISL 490268|B.1.1.75|South Africa|2020-05-28	0.0004887085	Africa
Africa|hCoV-19/South Africa/KRISP-K002559/2020|EPI ISL 535427|B.1.1.206|South Africa|2020-07-29	Africa|hCoV-19/South Africa/R10307/2020|EPI ISL 490268|B.1.1.75|South Africa|2020-05-28	0.0005236144	Africa
Africa|hCoV-19/South Africa/KRISP-K002560/2020|EPI ISL 535428|B.1.1.206|South Africa|2020-07-31	Africa|hCoV-19/South Africa/R10307/2020|EPI ISL 490268|B.1.1.75|South Africa|2020-05-28	0.0004188463	Africa
Africa|hCoV-19/South Africa/KRISP-K002561/2020|EPI ISL 535429|C.1|South Africa|2020-07-30	Africa|hCoV-19/South Africa/R10307/2020|EPI ISL 490268|B.1.1.75|South Africa|2020-05-28	0.0006341760	Africa
Africa|hCoV-19/South Africa/KRISP-K002562/2020|EPI ISL 535430|H.1|South Africa|2020-07-30	Africa|hCoV-19/South Africa/R10307/2020|EPI ISL 490268|B.1.1.75|South Africa|2020-05-28	0.0004887306	Africa
Africa|hCoV-19/South Africa/KRISP-K002563/2020|EPI ISL 535431|H.1|South Africa|2020-07-30	Africa|hCoV-19/South Africa/R10307/2020|EPI ISL 490268|B.1.1.75|South Africa|2020-05-28	0.0004886964	Africa
Africa|hCoV-19/South Africa/KRISP-K002566/2020|EPI ISL 535432|C.1|South Africa|2020-07-29	Africa|hCoV-19/South Africa/R10307/2020|EPI ISL 490268|B.1.1.75|South Africa|2020-05-28	0.0006328826	Africa
Africa|hCoV-19/South Africa/KRISP-K002567/2020|EPI ISL 535433|B.1.1|South Africa|2020-07-29	Africa|hCoV-19/South Africa/R10307/2020|EPI ISL 490268|B.1.1.75|South Africa|2020-05-28	0.0004188548	Africa
Africa|hCoV-19/South Africa/KRISP-K002568/2020|EPI ISL 535434|B.1.1|South Africa|2020-07-29	Africa|hCoV-19/South Africa/R10307/2020|EPI ISL 490268|B.1.1.75|South Africa|2020-05-28	0.0004537802	Africa
Africa|hCoV-19/South Africa/KRISP-K002570/2020|EPI ISL 535436|B.1.5.19|South Africa|2020-07-29	Africa|hCoV-19/South Africa/R10307/2020|EPI ISL 490268|B.1.1.75|South Africa|2020-05-28	0.0007681871	Africa
Africa|hCoV-19/South Africa/KRISP-K002571/2020|EPI ISL 535437|B.1.1.206|South Africa|2020-07-30	Africa|hCoV-19/South Africa/R10307/2020|EPI ISL 490268|B.1.1.75|South Africa|2020-05-28	0.0004008255	Africa
Africa|hCoV-19/South Africa/KRISP-K002572/2020|EPI ISL 535438|B.1.1.206|South Africa|2020-07-30	Africa|hCoV-19/South Africa/R10307/2020|EPI ISL 490268|B.1.1.75|South Africa|2020-05-28	0.0004886624	Africa
Africa|hCoV-19/South Africa/KRISP-K002573/2020|EPI ISL 535439|B.1.1|South Africa|2020-07-29	Africa|hCoV-19/South Africa/R10307/2020|EPI ISL 490268|B.1.1.75|South Africa|2020-05-28	0.0004188463	Africa
Africa|hCoV-19/South Africa/KRISP-K002574/2020|EPI ISL 535440|H.1|South Africa|2020-07-31	Africa|hCoV-19/South Africa/R10307/2020|EPI ISL 490268|B.1.1.75|South Africa|2020-05-28	0.0004538006	Africa
Africa|hCoV-19/South Africa/KRISP-K002576/2020|EPI ISL 535441|H.1|South Africa|2020-07-28	Africa|hCoV-19/South Africa/R10307/2020|EPI ISL 490268|B.1.1.75|South Africa|2020-05-28	0.0003839343	Africa
Africa|hCoV-19/South Africa/KRISP-K002577/2020|EPI ISL 535442|H.1|South Africa|2020-07-31	Africa|hCoV-19/South Africa/R10307/2020|EPI ISL 490268|B.1.1.75|South Africa|2020-05-28	0.0004887407	Africa
Africa|hCoV-19/South Africa/KRISP-K002578/2020|EPI ISL 535443|H.1|South Africa|2020-07-31	Africa|hCoV-19/South Africa/R10307/2020|EPI ISL 490268|B.1.1.75|South Africa|2020-05-28	0.0004188461	Africa
Africa|hCoV-19/South Africa/KRISP-K002579/2020|EPI ISL 535444|B.1.1.117|South Africa|2020-07-29	Africa|hCoV-19/South Africa/R10307/2020|EPI ISL 490268|B.1.1.75|South Africa|2020-05-28	0.0003839423	Africa
Africa|hCoV-19/South Africa/KRISP-K002580/2020|EPI ISL 535445|C.9|South Africa|2020-07-30	Africa|hCoV-19/South Africa/R10307/2020|EPI ISL 490268|B.1.1.75|South Africa|2020-05-28	0.0007682218	Africa
Africa|hCoV-19/South Africa/KRISP-K002581/2020|EPI ISL 535446|B.1.1.273|South Africa|2020-07-31	Africa|hCoV-19/South Africa/R10307/2020|EPI ISL 490268|B.1.1.75|South Africa|2020-05-28	0.0005236142	Africa
Africa|hCoV-19/South Africa/KRISP-K002582/2020|EPI ISL 535447|B.1.1|South Africa|2020-07-31	Africa|hCoV-19/South Africa/R10307/2020|EPI ISL 490268|B.1.1.75|South Africa|2020-05-28	0.0004886844	Africa
Africa|hCoV-19/South Africa/KRISP-K002583/2020|EPI ISL 535448|B.1.1.273|South Africa|2020-08-01	Africa|hCoV-19/South Africa/R10307/2020|EPI ISL 490268|B.1.1.75|South Africa|2020-05-28	0.0005235906	Africa
Africa|hCoV-19/South Africa/KRISP-K002584/2020|EPI ISL 535449|B.1.1.1|South Africa|2020-08-01	Africa|hCoV-19/South Africa/R10307/2020|EPI ISL 490268|B.1.1.75|South Africa|2020-05-28	0.0006982567	Africa
Africa|hCoV-19/South Africa/KRISP-K002585/2020|EPI ISL 535450|B.1.1.206|South Africa|2020-07-31	Africa|hCoV-19/South Africa/R10307/2020|EPI ISL 490268|B.1.1.75|South Africa|2020-05-28	0.0005584948	Africa
Africa|hCoV-19/South Africa/KRISP-K002586/2020|EPI ISL 535451|H.1|South Africa|2020-08-01	Africa|hCoV-19/South Africa/R10307/2020|EPI ISL 490268|B.1.1.75|South Africa|2020-05-28	0.0004538006	Africa
Africa|hCoV-19/South Africa/KRISP-K002587/2020|EPI ISL 535452|H.1|South Africa|2020-07-29	Africa|hCoV-19/South Africa/R10307/2020|EPI ISL 490268|B.1.1.75|South Africa|2020-05-28	0.0004188462	Africa
Africa|hCoV-19/South Africa/KRISP-K002590/2020|EPI ISL 535455|H.1|South Africa|2020-07-31	Africa|hCoV-19/South Africa/R10307/2020|EPI ISL 490268|B.1.1.75|South Africa|2020-05-28	0.0003839343	Africa
Africa|hCoV-19/South Africa/KRISP-K002591/2020|EPI ISL 535456|B.1.5.31|South Africa|2020-07-28	Africa|hCoV-19/South Africa/R10307/2020|EPI ISL 490268|B.1.1.75|South Africa|2020-05-28	0.0007332211	Africa
Africa|hCoV-19/South Africa/KRISP-K002592/2020|EPI ISL 535457|B.1.1.206|South Africa|2020-07-30	Africa|hCoV-19/South Africa/R10307/2020|EPI ISL 490268|B.1.1.75|South Africa|2020-05-28	0.0004537484	Africa
Africa|hCoV-19/South Africa/KRISP-K002594/2020|EPI ISL 535459|B.1.1.62|South Africa|2020-07-28	Africa|hCoV-19/South Africa/R10307/2020|EPI ISL 490268|B.1.1.75|South Africa|2020-05-28	0.0004887406	Africa
Africa|hCoV-19/South Africa/KRISP-K002595/2020|EPI ISL 535460|B.1.1.62|South Africa|2020-07-29	Africa|hCoV-19/South Africa/R10307/2020|EPI ISL 490268|B.1.1.75|South Africa|2020-05-28	0.0004887185	Africa
Africa|hCoV-19/South Africa/KRISP-K002596/2020|EPI ISL 535461|B.1.1|South Africa|2020-07-29	Africa|hCoV-19/South Africa/R10307/2020|EPI ISL 490268|B.1.1.75|South Africa|2020-05-28	0.0003490153	Africa
Africa|hCoV-19/South Africa/KRISP-K002597/2020|EPI ISL 535462|B.1.1.206|South Africa|2020-07-31	Africa|hCoV-19/South Africa/R10307/2020|EPI ISL 490268|B.1.1.75|South Africa|2020-05-28	0.0005585336	Africa
Africa|hCoV-19/South Africa/KRISP-K002598/2020|EPI ISL 535463|H.1|South Africa|2020-07-30	Africa|hCoV-19/South Africa/R10307/2020|EPI ISL 490268|B.1.1.75|South Africa|2020-05-28	0.0004188462	Africa
Africa|hCoV-19/South Africa/KRISP-K002600/2020|EPI ISL 535464|B.1.1.34|South Africa|2020-07-31	Africa|hCoV-19/South Africa/R10307/2020|EPI ISL 490268|B.1.1.75|South Africa|2020-05-28	0.0004191035	Africa
Africa|hCoV-19/South Africa/KRISP-K002601/2020|EPI ISL 535465|B.1.1|South Africa|2020-07-30	Africa|hCoV-19/South Africa/R10307/2020|EPI ISL 490268|B.1.1.75|South Africa|2020-05-28	0.0004188549	Africa
Africa|hCoV-19/South Africa/KRISP-K002602/2020|EPI ISL 535466|H.1|South Africa|2020-07-31	Africa|hCoV-19/South Africa/R10307/2020|EPI ISL 490268|B.1.1.75|South Africa|2020-05-28	0.0005935494	Africa
Africa|hCoV-19/South Africa/KRISP-K002603/2020|EPI ISL 535467|B.1.1|South Africa|2020-07-30	Africa|hCoV-19/South Africa/R10307/2020|EPI ISL 490268|B.1.1.75|South Africa|2020-05-28	0.0003513078	Africa
Africa|hCoV-19/South Africa/KRISP-K002604/2020|EPI ISL 535468|H.1|South Africa|2020-07-31	Africa|hCoV-19/South Africa/R10307/2020|EPI ISL 490268|B.1.1.75|South Africa|2020-05-28	0.0004886965	Africa
Africa|hCoV-19/South Africa/KRISP-K002605/2020|EPI ISL 535469|B.1.1.206|South Africa|2020-07-30	Africa|hCoV-19/South Africa/R10307/2020|EPI ISL 490268|B.1.1.75|South Africa|2020-05-28	0.0005236035	Africa
Africa|hCoV-19/South Africa/KRISP-K002606/2020|EPI ISL 535470|H.1|South Africa|2020-07-31	Africa|hCoV-19/South Africa/R10307/2020|EPI ISL 490268|B.1.1.75|South Africa|2020-05-28	0.0004188462	Africa
Africa|hCoV-19/South Africa/KRISP-K002607/2020|EPI ISL 535471|H.1|South Africa|2020-07-30	Africa|hCoV-19/South Africa/R10307/2020|EPI ISL 490268|B.1.1.75|South Africa|2020-05-28	0.0004188651	Africa
Africa|hCoV-19/South Africa/KRISP-K002608/2020|EPI ISL 535472|B.1.5.31|South Africa|2020-08-01	Africa|hCoV-19/South Africa/R10307/2020|EPI ISL 490268|B.1.1.75|South Africa|2020-05-28	0.0006634092	Africa
Africa|hCoV-19/South Africa/KRISP-K002609/2020|EPI ISL 535473|B.1.5.16|South Africa|2020-07-30	Africa|hCoV-19/South Africa/R10307/2020|EPI ISL 490268|B.1.1.75|South Africa|2020-05-28	0.0008031582	Africa
Africa|hCoV-19/South Africa/KRISP-K002611/2020|EPI ISL 535475|B.1|South Africa|2020-07-29	Africa|hCoV-19/South Africa/R10307/2020|EPI ISL 490268|B.1.1.75|South Africa|2020-05-28	0.0007332570	Africa
Africa|hCoV-19/South Africa/KRISP-K002612/2020|EPI ISL 535476|C.1|South Africa|2020-07-23	Africa|hCoV-19/South Africa/R10307/2020|EPI ISL 490268|B.1.1.75|South Africa|2020-05-28	0.0005585335	Africa
Africa|hCoV-19/South Africa/KRISP-K002613/2020|EPI ISL 535477|B.1.5.31|South Africa|2020-07-28	Africa|hCoV-19/South Africa/R10307/2020|EPI ISL 490268|B.1.1.75|South Africa|2020-05-28	0.0007682409	Africa
Africa|hCoV-19/South Africa/KRISP-K002614/2020|EPI ISL 535478|B.1.5|South Africa|2020-07-30	Africa|hCoV-19/South Africa/R10307/2020|EPI ISL 490268|B.1.1.75|South Africa|2020-05-28	0.0004540083	Africa
Africa|hCoV-19/South Africa/KRISP-K002615/2020|EPI ISL 535479|B.1.1.206|South Africa|2020-07-31	Africa|hCoV-19/South Africa/R10307/2020|EPI ISL 490268|B.1.1.75|South Africa|2020-05-28	0.0004540017	Africa
Africa|hCoV-19/South Africa/KRISP-K002616/2020|EPI ISL 535480|B.1.1.56|South Africa|2020-08-01	Africa|hCoV-19/South Africa/R10307/2020|EPI ISL 490268|B.1.1.75|South Africa|2020-05-28	0.0005236251	Africa
Africa|hCoV-19/South Africa/KRISP-K002617/2020|EPI ISL 535481|C.1|South Africa|2020-07-29	Africa|hCoV-19/South Africa/R10307/2020|EPI ISL 490268|B.1.1.75|South Africa|2020-05-28	0.0006633163	Africa
Africa|hCoV-19/South Africa/KRISP-K002618/2020|EPI ISL 535482|B.1.1.273|South Africa|2020-07-29	Africa|hCoV-19/South Africa/R10307/2020|EPI ISL 490268|B.1.1.75|South Africa|2020-05-28	0.0005032997	Africa
Africa|hCoV-19/South Africa/KRISP-K002619/2020|EPI ISL 535483|B.1.1.273|South Africa|2020-07-31	Africa|hCoV-19/South Africa/R10307/2020|EPI ISL 490268|B.1.1.75|South Africa|2020-05-28	0.0004886856	Africa
Africa|hCoV-19/South Africa/KRISP-K002621/2020|EPI ISL 535484|B.1.1.206|South Africa|2020-07-30	Africa|hCoV-19/South Africa/R10307/2020|EPI ISL 490268|B.1.1.75|South Africa|2020-05-28	0.0005236273	Africa
Africa|hCoV-19/South Africa/KRISP-K002622/2020|EPI ISL 535485|H.1|South Africa|2020-07-31	Africa|hCoV-19/South Africa/R10307/2020|EPI ISL 490268|B.1.1.75|South Africa|2020-05-28	0.0004887305	Africa
Africa|hCoV-19/South Africa/KRISP-K002623/2020|EPI ISL 535486|B.1|South Africa|2020-08-01	Africa|hCoV-19/South Africa/R10307/2020|EPI ISL 490268|B.1.1.75|South Africa|2020-05-28	0.0006284797	Africa
Africa|hCoV-19/South Africa/KRISP-K002624/2020|EPI ISL 535487|B.1.1.206|South Africa|2020-08-01	Africa|hCoV-19/South Africa/R10307/2020|EPI ISL 490268|B.1.1.75|South Africa|2020-05-28	0.0006284468	Africa
Africa|hCoV-19/South Africa/KRISP-K002625/2020|EPI ISL 535488|B.1.1|South Africa|2020-07-29	Africa|hCoV-19/South Africa/R10307/2020|EPI ISL 490268|B.1.1.75|South Africa|2020-05-28	0.0004537689	Africa
Africa|hCoV-19/South Africa/KRISP-K002626/2020|EPI ISL 535496|H.1|South Africa|2020-08-01	Africa|hCoV-19/South Africa/R10307/2020|EPI ISL 490268|B.1.1.75|South Africa|2020-05-28	0.0004188565	Africa
Africa|hCoV-19/South Africa/KRISP-K002628/2020|EPI ISL 535498|H.1|South Africa|2020-07-27	Africa|hCoV-19/South Africa/R10307/2020|EPI ISL 490268|B.1.1.75|South Africa|2020-05-28	0.0004886963	Africa
Africa|hCoV-19/South Africa/KRISP-K002629/2020|EPI ISL 535499|C.9|South Africa|2020-07-31	Africa|hCoV-19/South Africa/R10307/2020|EPI ISL 490268|B.1.1.75|South Africa|2020-05-28	0.0006999672	Africa
Africa|hCoV-19/South Africa/KRISP-K002630/2020|EPI ISL 535500|H.1|South Africa|2020-07-31	Africa|hCoV-19/South Africa/R10307/2020|EPI ISL 490268|B.1.1.75|South Africa|2020-05-28	0.0004887407	Africa
Africa|hCoV-19/South Africa/KRISP-K002631/2020|EPI ISL 535501|H.1|South Africa|2020-08-02	Africa|hCoV-19/South Africa/R10307/2020|EPI ISL 490268|B.1.1.75|South Africa|2020-05-28	0.0004887085	Africa
Africa|hCoV-19/South Africa/KRISP-K002632/2020|EPI ISL 535502|B.1.1.62|South Africa|2020-07-31	Africa|hCoV-19/South Africa/R10307/2020|EPI ISL 490268|B.1.1.75|South Africa|2020-05-28	0.0004887184	Africa
Africa|hCoV-19/South Africa/KRISP-K002633/2020|EPI ISL 535503|B.1.1.206|South Africa|2020-08-03	Africa|hCoV-19/South Africa/R10307/2020|EPI ISL 490268|B.1.1.75|South Africa|2020-05-28	0.0004886845	Africa
Africa|hCoV-19/South Africa/KRISP-K002634/2020|EPI ISL 535504|B.1.1.273|South Africa|2020-08-03	Africa|hCoV-19/South Africa/R10307/2020|EPI ISL 490268|B.1.1.75|South Africa|2020-05-28	0.0005236143	Africa
Africa|hCoV-19/South Africa/KRISP-K002635/2020|EPI ISL 535505|B.1.1.40|South Africa|2020-08-04	Africa|hCoV-19/South Africa/R10307/2020|EPI ISL 490268|B.1.1.75|South Africa|2020-05-28	0.0005236142	Africa
Africa|hCoV-19/South Africa/KRISP-K002636/2020|EPI ISL 535506|C.1|South Africa|2020-08-02	Africa|hCoV-19/South Africa/R10307/2020|EPI ISL 490268|B.1.1.75|South Africa|2020-05-28	0.0006284333	Africa
Africa|hCoV-19/South Africa/KRISP-K002637/2020|EPI ISL 535507|B.1.1.206|South Africa|2020-08-02	Africa|hCoV-19/South Africa/R10307/2020|EPI ISL 490268|B.1.1.75|South Africa|2020-05-28	0.0004209851	Africa
Africa|hCoV-19/South Africa/KRISP-K002638/2020|EPI ISL 535508|B.1.1.206|South Africa|2020-08-04	Africa|hCoV-19/South Africa/R10307/2020|EPI ISL 490268|B.1.1.75|South Africa|2020-05-28	0.0004188358	Africa
Africa|hCoV-19/South Africa/KRISP-K002639/2020|EPI ISL 535509|B.1.1.34|South Africa|2020-08-03	Africa|hCoV-19/South Africa/R10307/2020|EPI ISL 490268|B.1.1.75|South Africa|2020-05-28	0.0004537690	Africa
Africa|hCoV-19/South Africa/KRISP-K002640/2020|EPI ISL 535510|B.1.1.206|South Africa|2020-08-04	Africa|hCoV-19/South Africa/R10307/2020|EPI ISL 490268|B.1.1.75|South Africa|2020-05-28	0.0004886625	Africa
Africa|hCoV-19/South Africa/KRISP-K002641/2020|EPI ISL 535511|B.1.1.34|South Africa|2020-08-02	Africa|hCoV-19/South Africa/R10307/2020|EPI ISL 490268|B.1.1.75|South Africa|2020-05-28	0.0004886845	Africa
Africa|hCoV-19/South Africa/KRISP-K002642/2020|EPI ISL 535512|B.1.1.273|South Africa|2020-08-02	Africa|hCoV-19/South Africa/R10307/2020|EPI ISL 490268|B.1.1.75|South Africa|2020-05-28	0.0005235906	Africa
Africa|hCoV-19/South Africa/KRISP-K002643/2020|EPI ISL 535513|B.1.1.206|South Africa|2020-08-01	Africa|hCoV-19/South Africa/R10307/2020|EPI ISL 490268|B.1.1.75|South Africa|2020-05-28	0.0004537484	Africa
Africa|hCoV-19/South Africa/KRISP-K002644/2020|EPI ISL 535514|B.1.1.206|South Africa|2020-08-02	Africa|hCoV-19/South Africa/R10307/2020|EPI ISL 490268|B.1.1.75|South Africa|2020-05-28	0.0004886965	Africa
Africa|hCoV-19/South Africa/KRISP-K002645/2020|EPI ISL 535515|H.1|South Africa|2020-08-01	Africa|hCoV-19/South Africa/R10307/2020|EPI ISL 490268|B.1.1.75|South Africa|2020-05-28	0.0004188462	Africa
Africa|hCoV-19/South Africa/KRISP-K002646/2020|EPI ISL 535516|B.1.1.34|South Africa|2020-08-03	Africa|hCoV-19/South Africa/R10307/2020|EPI ISL 490268|B.1.1.75|South Africa|2020-05-28	0.0004887067	Africa
Africa|hCoV-19/South Africa/KRISP-K002647/2020|EPI ISL 535517|B.1.1.206|South Africa|2020-08-04	Africa|hCoV-19/South Africa/R10307/2020|EPI ISL 490268|B.1.1.75|South Africa|2020-05-28	0.0003642021	Africa
Africa|hCoV-19/South Africa/KRISP-K002648/2020|EPI ISL 535518|B.1.1.206|South Africa|2020-08-04	Africa|hCoV-19/South Africa/R10307/2020|EPI ISL 490268|B.1.1.75|South Africa|2020-05-28	0.0003490149	Africa
Africa|hCoV-19/South Africa/KRISP-K002649/2020|EPI ISL 535519|B.1.1.34|South Africa|2020-08-02	Africa|hCoV-19/South Africa/R10307/2020|EPI ISL 490268|B.1.1.75|South Africa|2020-05-28	0.0005236015	Africa
Africa|hCoV-19/South Africa/KRISP-K002650/2020|EPI ISL 535520|H.1|South Africa|2020-08-03	Africa|hCoV-19/South Africa/R10307/2020|EPI ISL 490268|B.1.1.75|South Africa|2020-05-28	0.0005585978	Africa
Africa|hCoV-19/South Africa/KRISP-K002651/2020|EPI ISL 535521|B.1.1.206|South Africa|2020-08-04	Africa|hCoV-19/South Africa/R10307/2020|EPI ISL 490268|B.1.1.75|South Africa|2020-05-28	0.0004679273	Africa
Africa|hCoV-19/South Africa/KRISP-K002653/2020|EPI ISL 535522|B.1.1|South Africa|2020-08-02	Africa|hCoV-19/South Africa/R10307/2020|EPI ISL 490268|B.1.1.75|South Africa|2020-05-28	0.0003840456	Africa
Africa|hCoV-19/South Africa/KRISP-K002655/2020|EPI ISL 535523|C.9|South Africa|2020-08-03	Africa|hCoV-19/South Africa/R10307/2020|EPI ISL 490268|B.1.1.75|South Africa|2020-05-28	0.0006284050	Africa
Africa|hCoV-19/South Africa/KRISP-K002657/2020|EPI ISL 535525|B.1.1.1|South Africa|2020-08-03	Africa|hCoV-19/South Africa/R10307/2020|EPI ISL 490268|B.1.1.75|South Africa|2020-05-28	0.0004289347	Africa
Africa|hCoV-19/South Africa/KRISP-K002658/2020|EPI ISL 535526|B.1.1.56|South Africa|2020-08-03	Africa|hCoV-19/South Africa/R10307/2020|EPI ISL 490268|B.1.1.75|South Africa|2020-05-28	0.0005236248	Africa
Africa|hCoV-19/South Africa/KRISP-K002659/2020|EPI ISL 535527|C.9|South Africa|2020-08-03	Africa|hCoV-19/South Africa/R10307/2020|EPI ISL 490268|B.1.1.75|South Africa|2020-05-28	0.0005946371	Africa
Africa|hCoV-19/South Africa/KRISP-K002660/2020|EPI ISL 535528|B.1.1.316|South Africa|2020-08-03	Africa|hCoV-19/South Africa/R10307/2020|EPI ISL 490268|B.1.1.75|South Africa|2020-05-28	0.0004676124	Africa
Africa|hCoV-19/South Africa/KRISP-K002661/2020|EPI ISL 535529|C.9|South Africa|2020-08-03	Africa|hCoV-19/South Africa/R10307/2020|EPI ISL 490268|B.1.1.75|South Africa|2020-05-28	0.0006633467	Africa
Africa|hCoV-19/South Africa/KRISP-K002664/2020|EPI ISL 535530|B.1.5|South Africa|2020-08-02	Africa|hCoV-19/South Africa/R10307/2020|EPI ISL 490268|B.1.1.75|South Africa|2020-05-28	0.0005975363	Africa
Africa|hCoV-19/South Africa/KRISP-K002665/2020|EPI ISL 535531|C.1|South Africa|2020-08-03	Africa|hCoV-19/South Africa/R10307/2020|EPI ISL 490268|B.1.1.75|South Africa|2020-05-28	0.0005585594	Africa
Africa|hCoV-19/South Africa/KRISP-K002666/2020|EPI ISL 535532|B.1.1.206|South Africa|2020-08-01	Africa|hCoV-19/South Africa/R10307/2020|EPI ISL 490268|B.1.1.75|South Africa|2020-05-28	0.0003839250	Africa
Africa|hCoV-19/South Africa/KRISP-K002667/2020|EPI ISL 535533|B.1.1|South Africa|2020-08-04	Africa|hCoV-19/South Africa/R10307/2020|EPI ISL 490268|B.1.1.75|South Africa|2020-05-28	0.0003492470	Africa
Africa|hCoV-19/South Africa/KRISP-K002669/2020|EPI ISL 535535|B.1.1.206|South Africa|2020-08-03	Africa|hCoV-19/South Africa/R10307/2020|EPI ISL 490268|B.1.1.75|South Africa|2020-05-28	0.0004015500	Africa
Africa|hCoV-19/South Africa/KRISP-K002670/2020|EPI ISL 535536|B.1.1.206|South Africa|2020-08-02	Africa|hCoV-19/South Africa/R10307/2020|EPI ISL 490268|B.1.1.75|South Africa|2020-05-28	0.0006982694	Africa
Africa|hCoV-19/South Africa/KRISP-K002671/2020|EPI ISL 535537|B.1|South Africa|2020-08-02	Africa|hCoV-19/South Africa/R10307/2020|EPI ISL 490268|B.1.1.75|South Africa|2020-05-28	0.0006284798	Africa
Africa|hCoV-19/South Africa/KRISP-K002672/2020|EPI ISL 535538|B.1.1.206|South Africa|2020-08-03	Africa|hCoV-19/South Africa/R10307/2020|EPI ISL 490268|B.1.1.75|South Africa|2020-05-28	0.0004743338	Africa
Africa|hCoV-19/South Africa/KRISP-K002673/2020|EPI ISL 535539|B.1.1.254|South Africa|2020-08-01	Africa|hCoV-19/South Africa/R10307/2020|EPI ISL 490268|B.1.1.75|South Africa|2020-05-28	0.0004537803	Africa
Africa|hCoV-19/South Africa/KRISP-K002675/2020|EPI ISL 535540|C.9|South Africa|2020-08-03	Africa|hCoV-19/South Africa/R10307/2020|EPI ISL 490268|B.1.1.75|South Africa|2020-05-28	0.0006646225	Africa
Africa|hCoV-19/South Africa/KRISP-K002676/2020|EPI ISL 535541|C.1|South Africa|2020-08-02	Africa|hCoV-19/South Africa/R10307/2020|EPI ISL 490268|B.1.1.75|South Africa|2020-05-28	0.0006283764	Africa
Africa|hCoV-19/South Africa/KRISP-K002678/2020|EPI ISL 535542|B.1.1.254|South Africa|2020-08-03	Africa|hCoV-19/South Africa/R10307/2020|EPI ISL 490268|B.1.1.75|South Africa|2020-05-28	0.0004886983	Africa
Africa|hCoV-19/South Africa/KRISP-K002679/2020|EPI ISL 535543|B.1.1.273|South Africa|2020-08-02	Africa|hCoV-19/South Africa/R10307/2020|EPI ISL 490268|B.1.1.75|South Africa|2020-05-28	0.0005934689	Africa
Africa|hCoV-19/South Africa/KRISP-K002680/2020|EPI ISL 535544|B.1.1|South Africa|2020-08-03	Africa|hCoV-19/South Africa/R10307/2020|EPI ISL 490268|B.1.1.75|South Africa|2020-05-28	0.0006983518	Africa
Africa|hCoV-19/South Africa/KRISP-K002681/2020|EPI ISL 535545|B.1.1.254|South Africa|2020-08-01	Africa|hCoV-19/South Africa/R10307/2020|EPI ISL 490268|B.1.1.75|South Africa|2020-05-28	0.0005585841	Africa
Africa|hCoV-19/South Africa/KRISP-K002682/2020|EPI ISL 535546|B.1.1.206|South Africa|2020-08-01	Africa|hCoV-19/South Africa/R10307/2020|EPI ISL 490268|B.1.1.75|South Africa|2020-05-28	0.0004537485	Africa
Africa|hCoV-19/South Africa/KRISP-K002685/2020|EPI ISL 535548|B.1.1|South Africa|2020-08-02	Africa|hCoV-19/South Africa/R10307/2020|EPI ISL 490268|B.1.1.75|South Africa|2020-05-28	0.0004583649	Africa
Africa|hCoV-19/South Africa/KRISP-K002686/2020|EPI ISL 535549|B.1.1.273|South Africa|2020-08-04	Africa|hCoV-19/South Africa/R10307/2020|EPI ISL 490268|B.1.1.75|South Africa|2020-05-28	0.0005659752	Africa
Africa|hCoV-19/South Africa/KRISP-K002687/2020|EPI ISL 535550|B.1.1|South Africa|2020-08-03	Africa|hCoV-19/South Africa/R10307/2020|EPI ISL 490268|B.1.1.75|South Africa|2020-05-28	0.0004224630	Africa
Africa|hCoV-19/South Africa/KRISP-K002688/2020|EPI ISL 535551|B.1.1|South Africa|2020-08-03	Africa|hCoV-19/South Africa/R10307/2020|EPI ISL 490268|B.1.1.75|South Africa|2020-05-28	0.0004888218	Africa
Africa|hCoV-19/South Africa/KRISP-K002690/2020|EPI ISL 535552|B.1.1.273|South Africa|2020-07-27	Africa|hCoV-19/South Africa/R10307/2020|EPI ISL 490268|B.1.1.75|South Africa|2020-05-28	0.0007332184	Africa
Africa|hCoV-19/South Africa/KRISP-K002691/2020|EPI ISL 535553|B.1.1.206|South Africa|2020-07-27	Africa|hCoV-19/South Africa/R10307/2020|EPI ISL 490268|B.1.1.75|South Africa|2020-05-28	0.0004886965	Africa
Africa|hCoV-19/South Africa/KRISP-K002692/2020|EPI ISL 535554|B.1.1.206|South Africa|2020-07-27	Africa|hCoV-19/South Africa/R10307/2020|EPI ISL 490268|B.1.1.75|South Africa|2020-05-28	0.0005585199	Africa
Africa|hCoV-19/South Africa/KRISP-K002693/2020|EPI ISL 535555|C.2|South Africa|2020-07-27	Africa|hCoV-19/South Africa/R10307/2020|EPI ISL 490268|B.1.1.75|South Africa|2020-05-28	0.0005236143	Africa
Africa|hCoV-19/South Africa/KRISP-K002694/2020|EPI ISL 535556|B.1.1.273|South Africa|2020-07-27	Africa|hCoV-19/South Africa/R10307/2020|EPI ISL 490268|B.1.1.75|South Africa|2020-05-28	0.0004886744	Africa
Africa|hCoV-19/South Africa/KRISP-K002696/2020|EPI ISL 535557|B.1.1|South Africa|2020-07-27	Africa|hCoV-19/South Africa/R10307/2020|EPI ISL 490268|B.1.1.75|South Africa|2020-05-28	0.0004188257	Africa
Africa|hCoV-19/South Africa/KRISP-K002697/2020|EPI ISL 535558|B.1.1|South Africa|2020-07-27	Africa|hCoV-19/South Africa/R10307/2020|EPI ISL 490268|B.1.1.75|South Africa|2020-05-28	0.0004537484	Africa
Africa|hCoV-19/South Africa/KRISP-K002698/2020|EPI ISL 535559|B.1.1.206|South Africa|2020-07-30	Africa|hCoV-19/South Africa/R10307/2020|EPI ISL 490268|B.1.1.75|South Africa|2020-05-28	0.0005934276	Africa
Africa|hCoV-19/South Africa/KRISP-K002699/2020|EPI ISL 535560|C.1|South Africa|2020-07-30	Africa|hCoV-19/South Africa/R10307/2020|EPI ISL 490268|B.1.1.75|South Africa|2020-05-28	0.0005611836	Africa
Africa|hCoV-19/South Africa/KRISP-K002700/2020|EPI ISL 535561|B.1.1.206|South Africa|2020-07-30	Africa|hCoV-19/South Africa/R10307/2020|EPI ISL 490268|B.1.1.75|South Africa|2020-05-28	0.0005276392	Africa
Africa|hCoV-19/South Africa/KRISP-K002702/2020|EPI ISL 535562|B.1.1.273|South Africa|2020-07-30	Africa|hCoV-19/South Africa/R10307/2020|EPI ISL 490268|B.1.1.75|South Africa|2020-05-28	0.0004886957	Africa
Africa|hCoV-19/South Africa/KRISP-K002703/2020|EPI ISL 535563|B.1.1.273|South Africa|2020-07-30	Africa|hCoV-19/South Africa/R10307/2020|EPI ISL 490268|B.1.1.75|South Africa|2020-05-28	0.0005585358	Africa
Africa|hCoV-19/South Africa/KRISP-K002704/2020|EPI ISL 535564|H.1|South Africa|2020-07-30	Africa|hCoV-19/South Africa/R10307/2020|EPI ISL 490268|B.1.1.75|South Africa|2020-05-28	0.0004188651	Africa
Africa|hCoV-19/South Africa/KRISP-K002706/2020|EPI ISL 535565|B.1.1|South Africa|2020-07-30	Africa|hCoV-19/South Africa/R10307/2020|EPI ISL 490268|B.1.1.75|South Africa|2020-05-28	0.0004537485	Africa
Africa|hCoV-19/South Africa/KRISP-K002707/2020|EPI ISL 535566|B.1.1.206|South Africa|2020-07-30	Africa|hCoV-19/South Africa/R10307/2020|EPI ISL 490268|B.1.1.75|South Africa|2020-05-28	0.0004188360	Africa
Africa|hCoV-19/South Africa/KRISP-K002708/2020|EPI ISL 535567|C.1|South Africa|2020-07-30	Africa|hCoV-19/South Africa/R10307/2020|EPI ISL 490268|B.1.1.75|South Africa|2020-05-28	0.0007332512	Africa
Africa|hCoV-19/South Africa/KRISP-K002709/2020|EPI ISL 535568|H.1|South Africa|2020-07-30	Africa|hCoV-19/South Africa/R10307/2020|EPI ISL 490268|B.1.1.75|South Africa|2020-05-28	0.0004538006	Africa
Africa|hCoV-19/South Africa/KRISP-K002710/2020|EPI ISL 535569|B.1.1.99|South Africa|2020-07-30	Africa|hCoV-19/South Africa/R10307/2020|EPI ISL 490268|B.1.1.75|South Africa|2020-05-28	0.0004886964	Africa
Africa|hCoV-19/South Africa/KRISP-K002711/2020|EPI ISL 535570|B.1.1.273|South Africa|2020-07-30	Africa|hCoV-19/South Africa/R10307/2020|EPI ISL 490268|B.1.1.75|South Africa|2020-05-28	0.0006283920	Africa
Africa|hCoV-19/South Africa/KRISP-K002712/2020|EPI ISL 535571|B.1.1.84|South Africa|2020-07-30	Africa|hCoV-19/South Africa/R10307/2020|EPI ISL 490268|B.1.1.75|South Africa|2020-05-28	0.0004188359	Africa
Africa|hCoV-19/South Africa/KRISP-K002715/2020|EPI ISL 535572|B.1.1|South Africa|2020-07-30	Africa|hCoV-19/South Africa/R10307/2020|EPI ISL 490268|B.1.1.75|South Africa|2020-05-28	0.0005934542	Africa
Africa|hCoV-19/South Africa/KRISP-K002717/2020|EPI ISL 529720|B.1.1.64|South Africa|2020-08-14	Africa|hCoV-19/South Africa/R10307/2020|EPI ISL 490268|B.1.1.75|South Africa|2020-05-28	0.0004537801	Africa
Africa|hCoV-19/South Africa/KRISP-K002720/2020|EPI ISL 529721|C.1|South Africa|2020-08-16	Africa|hCoV-19/South Africa/R10307/2020|EPI ISL 490268|B.1.1.75|South Africa|2020-05-28	0.0006633326	Africa
Africa|hCoV-19/South Africa/KRISP-K002721/2020|EPI ISL 529722|B.1.1.1|South Africa|2020-08-14	Africa|hCoV-19/South Africa/R10307/2020|EPI ISL 490268|B.1.1.75|South Africa|2020-05-28	0.0005304079	Africa
Africa|hCoV-19/South Africa/KRISP-K002722/2020|EPI ISL 529723|C.1|South Africa|2020-08-15	Africa|hCoV-19/South Africa/R10307/2020|EPI ISL 490268|B.1.1.75|South Africa|2020-05-28	0.0006633162	Africa
Africa|hCoV-19/South Africa/KRISP-K002724/2020|EPI ISL 529724|B.1|South Africa|2020-08-12	Africa|hCoV-19/South Africa/R10307/2020|EPI ISL 490268|B.1.1.75|South Africa|2020-05-28	0.0007682757	Africa
Africa|hCoV-19/South Africa/KRISP-K002726/2020|EPI ISL 529725|B.1.1|South Africa|2020-08-14	Africa|hCoV-19/South Africa/R10307/2020|EPI ISL 490268|B.1.1.75|South Africa|2020-05-28	0.0003626478	Africa
Africa|hCoV-19/South Africa/KRISP-K002727/2020|EPI ISL 529726|B.1.1.206|South Africa|2020-08-14	Africa|hCoV-19/South Africa/R10307/2020|EPI ISL 490268|B.1.1.75|South Africa|2020-05-28	0.0005235902	Africa
Africa|hCoV-19/South Africa/KRISP-K002729/2020|EPI ISL 529728|B.1.1.206|South Africa|2020-08-14	Africa|hCoV-19/South Africa/R10307/2020|EPI ISL 490268|B.1.1.75|South Africa|2020-05-28	0.0004886846	Africa
Africa|hCoV-19/South Africa/KRISP-K002731/2020|EPI ISL 529729|B.1.1.273|South Africa|2020-08-16	Africa|hCoV-19/South Africa/R10307/2020|EPI ISL 490268|B.1.1.75|South Africa|2020-05-28	0.0005236035	Africa
Africa|hCoV-19/South Africa/KRISP-K002732/2020|EPI ISL 529730|B.1.1.34|South Africa|2020-08-15	Africa|hCoV-19/South Africa/R10307/2020|EPI ISL 490268|B.1.1.75|South Africa|2020-05-28	0.0004537689	Africa
Africa|hCoV-19/South Africa/KRISP-K002733/2020|EPI ISL 529731|B.1.5|South Africa|2020-08-16	Africa|hCoV-19/South Africa/R10307/2020|EPI ISL 490268|B.1.1.75|South Africa|2020-05-28	0.0006633930	Africa
Africa|hCoV-19/South Africa/KRISP-K002734/2020|EPI ISL 529732|B.1.1.117|South Africa|2020-08-16	Africa|hCoV-19/South Africa/R10307/2020|EPI ISL 490268|B.1.1.75|South Africa|2020-05-28	0.0004886845	Africa
Africa|hCoV-19/South Africa/KRISP-K002735/2020|EPI ISL 529733|B.1.1.34|South Africa|2020-08-16	Africa|hCoV-19/South Africa/R10307/2020|EPI ISL 490268|B.1.1.75|South Africa|2020-05-28	0.0004537689	Africa
Africa|hCoV-19/South Africa/KRISP-K002736/2020|EPI ISL 529734|B.1.1.273|South Africa|2020-08-15	Africa|hCoV-19/South Africa/R10307/2020|EPI ISL 490268|B.1.1.75|South Africa|2020-05-28	0.0005236035	Africa
Africa|hCoV-19/South Africa/KRISP-K002737/2020|EPI ISL 529735|B.1.1.206|South Africa|2020-08-14	Africa|hCoV-19/South Africa/R10307/2020|EPI ISL 490268|B.1.1.75|South Africa|2020-05-28	0.0005236035	Africa
Africa|hCoV-19/South Africa/KRISP-K002738/2020|EPI ISL 529736|B.1.1.99|South Africa|2020-08-14	Africa|hCoV-19/South Africa/R10307/2020|EPI ISL 490268|B.1.1.75|South Africa|2020-05-28	0.0004537894	Africa
Africa|hCoV-19/South Africa/KRISP-K002739/2020|EPI ISL 529737|B.1.1.34|South Africa|2020-08-13	Africa|hCoV-19/South Africa/R10307/2020|EPI ISL 490268|B.1.1.75|South Africa|2020-05-28	0.0005585199	Africa
Africa|hCoV-19/South Africa/KRISP-K002740/2020|EPI ISL 529738|B.1.1.273|South Africa|2020-08-14	Africa|hCoV-19/South Africa/R10307/2020|EPI ISL 490268|B.1.1.75|South Africa|2020-05-28	0.0004211137	Africa
Africa|hCoV-19/South Africa/KRISP-K002741/2020|EPI ISL 529739|B.1.1.273|South Africa|2020-08-15	Africa|hCoV-19/South Africa/R10307/2020|EPI ISL 490268|B.1.1.75|South Africa|2020-05-28	0.0005585336	Africa
Africa|hCoV-19/South Africa/KRISP-K002744/2020|EPI ISL 529740|B.1.1.206|South Africa|2020-08-15	Africa|hCoV-19/South Africa/R10307/2020|EPI ISL 490268|B.1.1.75|South Africa|2020-05-28	0.0005934545	Africa
Africa|hCoV-19/South Africa/KRISP-K002745/2020|EPI ISL 529741|B.1.1.1|South Africa|2020-08-15	Africa|hCoV-19/South Africa/R10307/2020|EPI ISL 490268|B.1.1.75|South Africa|2020-05-28	0.0004889814	Africa
Africa|hCoV-19/South Africa/KRISP-K002746/2020|EPI ISL 529742|C.1|South Africa|2020-08-13	Africa|hCoV-19/South Africa/R10307/2020|EPI ISL 490268|B.1.1.75|South Africa|2020-05-28	0.0006633462	Africa
Africa|hCoV-19/South Africa/KRISP-K002747/2020|EPI ISL 529743|C.1|South Africa|2020-08-15	Africa|hCoV-19/South Africa/R10307/2020|EPI ISL 490268|B.1.1.75|South Africa|2020-05-28	0.0006633301	Africa
Africa|hCoV-19/South Africa/KRISP-K002748/2020|EPI ISL 529744|C.1|South Africa|2020-08-15	Africa|hCoV-19/South Africa/R10307/2020|EPI ISL 490268|B.1.1.75|South Africa|2020-05-28	0.0006284049	Africa
Africa|hCoV-19/South Africa/KRISP-K002749/2020|EPI ISL 529745|B.1.1.273|South Africa|2020-08-16	Africa|hCoV-19/South Africa/R10307/2020|EPI ISL 490268|B.1.1.75|South Africa|2020-05-28	0.0005594707	Africa
Africa|hCoV-19/South Africa/KRISP-K002750/2020|EPI ISL 529746|B.1.1.273|South Africa|2020-08-16	Africa|hCoV-19/South Africa/R10307/2020|EPI ISL 490268|B.1.1.75|South Africa|2020-05-28	0.0004223141	Africa
Africa|hCoV-19/South Africa/KRISP-K002751/2020|EPI ISL 529747|H.1|South Africa|2020-08-14	Africa|hCoV-19/South Africa/R10307/2020|EPI ISL 490268|B.1.1.75|South Africa|2020-05-28	0.0004188565	Africa
Africa|hCoV-19/South Africa/KRISP-K002752/2020|EPI ISL 529748|B.1.140|South Africa|2020-08-17	Africa|hCoV-19/South Africa/R10307/2020|EPI ISL 490268|B.1.1.75|South Africa|2020-05-28	0.0006983400	Africa
Africa|hCoV-19/South Africa/KRISP-K002753/2020|EPI ISL 529749|H.1|South Africa|2020-08-15	Africa|hCoV-19/South Africa/R10307/2020|EPI ISL 490268|B.1.1.75|South Africa|2020-05-28	0.0005934958	Africa
Africa|hCoV-19/South Africa/KRISP-K002754/2020|EPI ISL 529750|H.1|South Africa|2020-08-16	Africa|hCoV-19/South Africa/R10307/2020|EPI ISL 490268|B.1.1.75|South Africa|2020-05-28	0.0005235905	Africa
Africa|hCoV-19/South Africa/KRISP-K002755/2020|EPI ISL 529751|B.1.1|South Africa|2020-08-12	Africa|hCoV-19/South Africa/R10307/2020|EPI ISL 490268|B.1.1.75|South Africa|2020-05-28	0.0003141073	Africa
Africa|hCoV-19/South Africa/KRISP-K002756/2020|EPI ISL 529752|B.1|South Africa|2020-08-14	Africa|hCoV-19/South Africa/R10307/2020|EPI ISL 490268|B.1.1.75|South Africa|2020-05-28	0.0006983573	Africa
Africa|hCoV-19/South Africa/KRISP-K002758/2020|EPI ISL 529754|B.1.1|South Africa|2020-08-12	Africa|hCoV-19/South Africa/R10307/2020|EPI ISL 490268|B.1.1.75|South Africa|2020-05-28	0.0003923971	Africa
Africa|hCoV-19/South Africa/KRISP-K002759/2020|EPI ISL 529755|B.1.1.34|South Africa|2020-08-15	Africa|hCoV-19/South Africa/R10307/2020|EPI ISL 490268|B.1.1.75|South Africa|2020-05-28	0.0005585594	Africa
Africa|hCoV-19/South Africa/KRISP-K002760/2020|EPI ISL 529756|H.1|South Africa|2020-08-16	Africa|hCoV-19/South Africa/R10307/2020|EPI ISL 490268|B.1.1.75|South Africa|2020-05-28	0.0004188651	Africa
Africa|hCoV-19/South Africa/KRISP-K002761/2020|EPI ISL 529757|B.1.1.56|South Africa|2020-08-15	Africa|hCoV-19/South Africa/R10307/2020|EPI ISL 490268|B.1.1.75|South Africa|2020-05-28	0.0006982885	Africa
Africa|hCoV-19/South Africa/KRISP-K002762/2020|EPI ISL 529758|C.1|South Africa|2020-08-15	Africa|hCoV-19/South Africa/R10307/2020|EPI ISL 490268|B.1.1.75|South Africa|2020-05-28	0.0006982253	Africa
Africa|hCoV-19/South Africa/KRISP-K002763/2020|EPI ISL 529759|H.1|South Africa|2020-08-16	Africa|hCoV-19/South Africa/R10307/2020|EPI ISL 490268|B.1.1.75|South Africa|2020-05-28	0.0004188651	Africa
Africa|hCoV-19/South Africa/KRISP-K002764/2020|EPI ISL 529760|B.1.1.206|South Africa|2020-08-12	Africa|hCoV-19/South Africa/R10307/2020|EPI ISL 490268|B.1.1.75|South Africa|2020-05-28	0.0007681528	Africa
Africa|hCoV-19/South Africa/KRISP-K002766/2020|EPI ISL 529762|B.1|South Africa|2020-08-12	Africa|hCoV-19/South Africa/R10307/2020|EPI ISL 490268|B.1.1.75|South Africa|2020-05-28	0.0006298207	Africa
Africa|hCoV-19/South Africa/KRISP-K002768/2020|EPI ISL 529763|C.9|South Africa|2020-08-21	Africa|hCoV-19/South Africa/R10307/2020|EPI ISL 490268|B.1.1.75|South Africa|2020-05-28	0.0006633302	Africa
Africa|hCoV-19/South Africa/KRISP-K002769/2020|EPI ISL 529764|B.1.1.206|South Africa|2020-08-21	Africa|hCoV-19/South Africa/R10307/2020|EPI ISL 490268|B.1.1.75|South Africa|2020-05-28	0.0004537690	Africa
Africa|hCoV-19/South Africa/KRISP-K002770/2020|EPI ISL 529765|C.9|South Africa|2020-08-21	Africa|hCoV-19/South Africa/R10307/2020|EPI ISL 490268|B.1.1.75|South Africa|2020-05-28	0.0005934543	Africa
Africa|hCoV-19/South Africa/KRISP-K002771/2020|EPI ISL 529766|H.1|South Africa|2020-08-21	Africa|hCoV-19/South Africa/R10307/2020|EPI ISL 490268|B.1.1.75|South Africa|2020-05-28	0.0006284489	Africa
Africa|hCoV-19/South Africa/KRISP-K002772/2020|EPI ISL 529767|B.1.1.206|South Africa|2020-08-21	Africa|hCoV-19/South Africa/R10307/2020|EPI ISL 490268|B.1.1.75|South Africa|2020-05-28	0.0005935204	Africa
Africa|hCoV-19/South Africa/KRISP-K002773/2020|EPI ISL 529768|B.1.1.1|South Africa|2020-08-21	Africa|hCoV-19/South Africa/R10307/2020|EPI ISL 490268|B.1.1.75|South Africa|2020-05-28	0.0006032661	Africa
Africa|hCoV-19/South Africa/KRISP-K002774/2020|EPI ISL 529769|B.1.1.206|South Africa|2020-08-21	Africa|hCoV-19/South Africa/R10307/2020|EPI ISL 490268|B.1.1.75|South Africa|2020-05-28	0.0005236015	Africa
Africa|hCoV-19/South Africa/KRISP-K002775/2020|EPI ISL 529770|B.1.1|South Africa|2020-08-21	Africa|hCoV-19/South Africa/R10307/2020|EPI ISL 490268|B.1.1.75|South Africa|2020-05-28	0.0006284182	Africa
Africa|hCoV-19/South Africa/KRISP-K002776/2020|EPI ISL 529771|C.1|South Africa|2020-08-21	Africa|hCoV-19/South Africa/R10307/2020|EPI ISL 490268|B.1.1.75|South Africa|2020-05-28	0.0007332694	Africa
Africa|hCoV-19/South Africa/KRISP-K002777/2020|EPI ISL 529772|C.1|South Africa|2020-08-21	Africa|hCoV-19/South Africa/R10307/2020|EPI ISL 490268|B.1.1.75|South Africa|2020-05-28	0.0007332361	Africa
Africa|hCoV-19/South Africa/KRISP-K002780/2020|EPI ISL 529774|B.1.1.273|South Africa|2020-08-20	Africa|hCoV-19/South Africa/R10307/2020|EPI ISL 490268|B.1.1.75|South Africa|2020-05-28	0.0005585726	Africa
Africa|hCoV-19/South Africa/KRISP-K002781/2020|EPI ISL 529775|B.1.1.206|South Africa|2020-08-21	Africa|hCoV-19/South Africa/R10307/2020|EPI ISL 490268|B.1.1.75|South Africa|2020-05-28	0.0004188360	Africa
Africa|hCoV-19/South Africa/KRISP-K002782/2020|EPI ISL 529776|B.1.1.206|South Africa|2020-08-20	Africa|hCoV-19/South Africa/R10307/2020|EPI ISL 490268|B.1.1.75|South Africa|2020-05-28	0.0004537485	Africa
Africa|hCoV-19/South Africa/KRISP-K002783/2020|EPI ISL 529777|B.1.1.206|South Africa|2020-08-20	Africa|hCoV-19/South Africa/R10307/2020|EPI ISL 490268|B.1.1.75|South Africa|2020-05-28	0.0005585083	Africa
Africa|hCoV-19/South Africa/KRISP-K002784/2020|EPI ISL 529778|B.1.1.206|South Africa|2020-08-24	Africa|hCoV-19/South Africa/R10307/2020|EPI ISL 490268|B.1.1.75|South Africa|2020-05-28	0.0004886744	Africa
Africa|hCoV-19/South Africa/KRISP-K002785/2020|EPI ISL 529779|B.1.1|South Africa|2020-08-24	Africa|hCoV-19/South Africa/R10307/2020|EPI ISL 490268|B.1.1.75|South Africa|2020-05-28	0.0004188550	Africa
Africa|hCoV-19/South Africa/KRISP-K002786/2020|EPI ISL 529780|B.1.1.206|South Africa|2020-08-23	Africa|hCoV-19/South Africa/R10307/2020|EPI ISL 490268|B.1.1.75|South Africa|2020-05-28	0.0005236015	Africa
Africa|hCoV-19/South Africa/KRISP-K002787/2020|EPI ISL 529781|B.1.1.1|South Africa|2020-08-23	Africa|hCoV-19/South Africa/R10307/2020|EPI ISL 490268|B.1.1.75|South Africa|2020-05-28	0.0005011312	Africa
Africa|hCoV-19/South Africa/KRISP-K002788/2020|EPI ISL 529782|C.1|South Africa|2020-08-24	Africa|hCoV-19/South Africa/R10307/2020|EPI ISL 490268|B.1.1.75|South Africa|2020-05-28	0.0005585468	Africa
Africa|hCoV-19/South Africa/KRISP-K002789/2020|EPI ISL 529783|B.1.1.206|South Africa|2020-08-21	Africa|hCoV-19/South Africa/R10307/2020|EPI ISL 490268|B.1.1.75|South Africa|2020-05-28	0.0005934545	Africa
Africa|hCoV-19/South Africa/KRISP-K002790/2020|EPI ISL 529784|H.1|South Africa|2020-08-23	Africa|hCoV-19/South Africa/R10307/2020|EPI ISL 490268|B.1.1.75|South Africa|2020-05-28	0.0005236853	Africa
Africa|hCoV-19/South Africa/KRISP-K002792/2020|EPI ISL 529786|B.1.1.206|South Africa|2020-08-23	Africa|hCoV-19/South Africa/R10307/2020|EPI ISL 490268|B.1.1.75|South Africa|2020-05-28	0.0004540065	Africa
Africa|hCoV-19/South Africa/KRISP-K002793/2020|EPI ISL 529787|H.1|South Africa|2020-08-24	Africa|hCoV-19/South Africa/R10307/2020|EPI ISL 490268|B.1.1.75|South Africa|2020-05-28	0.0005935078	Africa
Africa|hCoV-19/South Africa/KRISP-K002794/2020|EPI ISL 529788|B.1.1|South Africa|2020-08-24	Africa|hCoV-19/South Africa/R10307/2020|EPI ISL 490268|B.1.1.75|South Africa|2020-05-28	0.0005236014	Africa
Africa|hCoV-19/South Africa/KRISP-K002795/2020|EPI ISL 529789|B.1.1.34|South Africa|2020-08-23	Africa|hCoV-19/South Africa/R10307/2020|EPI ISL 490268|B.1.1.75|South Africa|2020-05-28	0.0004887066	Africa
Africa|hCoV-19/South Africa/KRISP-K002796/2020|EPI ISL 529790|B.1.1.206|South Africa|2020-08-24	Africa|hCoV-19/South Africa/R10307/2020|EPI ISL 490268|B.1.1.75|South Africa|2020-05-28	0.0004886744	Africa
Africa|hCoV-19/South Africa/KRISP-K002797/2020|EPI ISL 529791|H.1|South Africa|2020-08-24	Africa|hCoV-19/South Africa/R10307/2020|EPI ISL 490268|B.1.1.75|South Africa|2020-05-28	0.0005236400	Africa
Africa|hCoV-19/South Africa/KRISP-K002798/2020|EPI ISL 529792|H.1|South Africa|2020-08-24	Africa|hCoV-19/South Africa/R10307/2020|EPI ISL 490268|B.1.1.75|South Africa|2020-05-28	0.0005585589	Africa
Africa|hCoV-19/South Africa/KRISP-K002799/2020|EPI ISL 529793|C.1|South Africa|2020-08-24	Africa|hCoV-19/South Africa/R10307/2020|EPI ISL 490268|B.1.1.75|South Africa|2020-05-28	0.0007709289	Africa
Africa|hCoV-19/South Africa/KRISP-K002800/2020|EPI ISL 529794|H.1|South Africa|2020-08-24	Africa|hCoV-19/South Africa/R10307/2020|EPI ISL 490268|B.1.1.75|South Africa|2020-05-28	0.0005585837	Africa
Africa|hCoV-19/South Africa/KRISP-K002801/2020|EPI ISL 529795|B.1.1|South Africa|2020-08-24	Africa|hCoV-19/South Africa/R10307/2020|EPI ISL 490268|B.1.1.75|South Africa|2020-05-28	0.0004233525	Africa
Africa|hCoV-19/South Africa/KRISP-K002802/2020|EPI ISL 529796|B.1.1|South Africa|2020-08-20	Africa|hCoV-19/South Africa/R10307/2020|EPI ISL 490268|B.1.1.75|South Africa|2020-05-28	0.0003490241	Africa
Africa|hCoV-19/South Africa/KRISP-K002803/2020|EPI ISL 529797|B.1.1.159|South Africa|2020-08-24	Africa|hCoV-19/South Africa/R10307/2020|EPI ISL 490268|B.1.1.75|South Africa|2020-05-28	0.0005236252	Africa
Africa|hCoV-19/South Africa/KRISP-K002804/2020|EPI ISL 529798|H.1|South Africa|2020-08-24	Africa|hCoV-19/South Africa/R10307/2020|EPI ISL 490268|B.1.1.75|South Africa|2020-05-28	0.0004538006	Africa
Africa|hCoV-19/South Africa/KRISP-K002805/2020|EPI ISL 529799|B.1.1|South Africa|2020-08-24	Africa|hCoV-19/South Africa/R10307/2020|EPI ISL 490268|B.1.1.75|South Africa|2020-05-28	0.0004188564	Africa
Africa|hCoV-19/South Africa/KRISP-K002806/2020|EPI ISL 529800|B.1.1|South Africa|2020-08-25	Africa|hCoV-19/South Africa/R10307/2020|EPI ISL 490268|B.1.1.75|South Africa|2020-05-28	0.0004188550	Africa
Africa|hCoV-19/South Africa/KRISP-K002807/2020|EPI ISL 529801|B.1.1.206|South Africa|2020-08-25	Africa|hCoV-19/South Africa/R10307/2020|EPI ISL 490268|B.1.1.75|South Africa|2020-05-28	0.0005236253	Africa
Africa|hCoV-19/South Africa/KRISP-K002808/2020|EPI ISL 529802|C.1|South Africa|2020-08-25	Africa|hCoV-19/South Africa/R10307/2020|EPI ISL 490268|B.1.1.75|South Africa|2020-05-28	0.0007680987	Africa
Africa|hCoV-19/South Africa/KRISP-K002809/2020|EPI ISL 529803|B.1|South Africa|2020-08-24	Africa|hCoV-19/South Africa/R10307/2020|EPI ISL 490268|B.1.1.75|South Africa|2020-05-28	0.0003885567	Africa
Africa|hCoV-19/South Africa/LR00001/2020|EPI ISL 515133|B.1.1.206|South Africa|2020-07-03	Africa|hCoV-19/South Africa/R10307/2020|EPI ISL 490268|B.1.1.75|South Africa|2020-05-28	0.0003501596	Africa
Africa|hCoV-19/South Africa/LR00003/2020|EPI ISL 515135|B.1.1.206|South Africa|2020-07-03	Africa|hCoV-19/South Africa/R10307/2020|EPI ISL 490268|B.1.1.75|South Africa|2020-05-28	0.0005292056	Africa
Africa|hCoV-19/South Africa/LR00008/2020|EPI ISL 515138|B.1|South Africa|2020-06-30	Africa|hCoV-19/South Africa/R10307/2020|EPI ISL 490268|B.1.1.75|South Africa|2020-05-28	0.0005620136	Africa
Africa|hCoV-19/South Africa/LR00010/2020|EPI ISL 515140|B.1.5|South Africa|2020-07-03	Africa|hCoV-19/South Africa/R10307/2020|EPI ISL 490268|B.1.1.75|South Africa|2020-05-28	0.0005676495	Africa
Africa|hCoV-19/South Africa/LR00017/2020|EPI ISL 515147|B.1.1.52|South Africa|2020-07-03	Africa|hCoV-19/South Africa/R10307/2020|EPI ISL 490268|B.1.1.75|South Africa|2020-05-28	0.0004577488	Africa
Africa|hCoV-19/South Africa/LR00018/2020|EPI ISL 515148|B.1.1.52|South Africa|2020-07-03	Africa|hCoV-19/South Africa/R10307/2020|EPI ISL 490268|B.1.1.75|South Africa|2020-05-28	0.0004948820	Africa
Africa|hCoV-19/South Africa/LR00020/2020|EPI ISL 515149|B.1.1.206|South Africa|2020-07-03	Africa|hCoV-19/South Africa/R10307/2020|EPI ISL 490268|B.1.1.75|South Africa|2020-05-28	0.0004886849	Africa
Africa|hCoV-19/South Africa/LR00021/2020|EPI ISL 515150|C.1|South Africa|2020-07-02	Africa|hCoV-19/South Africa/R10307/2020|EPI ISL 490268|B.1.1.75|South Africa|2020-05-28	0.0006048396	Africa
Africa|hCoV-19/South Africa/LR00022/2020|EPI ISL 515151|C.1|South Africa|2020-07-02	Africa|hCoV-19/South Africa/R10307/2020|EPI ISL 490268|B.1.1.75|South Africa|2020-05-28	0.0006385853	Africa
Africa|hCoV-19/South Africa/LR00023/2020|EPI ISL 515152|B.1.1|South Africa|2020-07-04	Africa|hCoV-19/South Africa/R10307/2020|EPI ISL 490268|B.1.1.75|South Africa|2020-05-28	0.0004188903	Africa
Africa|hCoV-19/South Africa/LR00024/2020|EPI ISL 515153|B.1.1.53|South Africa|2020-07-05	Africa|hCoV-19/South Africa/R10307/2020|EPI ISL 490268|B.1.1.75|South Africa|2020-05-28	0.0004904063	Africa
Africa|hCoV-19/South Africa/LR00027/2020|EPI ISL 515156|B.1.1.99|South Africa|2020-07-01	Africa|hCoV-19/South Africa/R10307/2020|EPI ISL 490268|B.1.1.75|South Africa|2020-05-28	0.0004188361	Africa
Africa|hCoV-19/South Africa/LR00030/2020|EPI ISL 515159|B.1.1.52|South Africa|2020-07-03	Africa|hCoV-19/South Africa/R10307/2020|EPI ISL 490268|B.1.1.75|South Africa|2020-05-28	0.0004213062	Africa
Africa|hCoV-19/South Africa/LR00032/2020|EPI ISL 515160|C.1|South Africa|2020-07-04	Africa|hCoV-19/South Africa/R10307/2020|EPI ISL 490268|B.1.1.75|South Africa|2020-05-28	0.0006045836	Africa
Africa|hCoV-19/South Africa/LR00033/2020|EPI ISL 515161|B.1.1.52|South Africa|2020-07-01	Africa|hCoV-19/South Africa/R10307/2020|EPI ISL 490268|B.1.1.75|South Africa|2020-05-28	0.0004201176	Africa
Africa|hCoV-19/South Africa/LR00034/2020|EPI ISL 515162|B.1.1.52|South Africa|2020-07-04	Africa|hCoV-19/South Africa/R10307/2020|EPI ISL 490268|B.1.1.75|South Africa|2020-05-28	0.0004923171	Africa
Africa|hCoV-19/South Africa/LR00037/2020|EPI ISL 515164|C.2|South Africa|2020-07-05	Africa|hCoV-19/South Africa/R10307/2020|EPI ISL 490268|B.1.1.75|South Africa|2020-05-28	0.0005276922	Africa
Africa|hCoV-19/South Africa/LR00039/2020|EPI ISL 515166|B.1.1.99|South Africa|2020-07-05	Africa|hCoV-19/South Africa/R10307/2020|EPI ISL 490268|B.1.1.75|South Africa|2020-05-28	0.0004537691	Africa
Africa|hCoV-19/South Africa/LR00040/2020|EPI ISL 515167|B.1.1.156|South Africa|2020-07-04	Africa|hCoV-19/South Africa/R10307/2020|EPI ISL 490268|B.1.1.75|South Africa|2020-05-28	0.0003509505	Africa
Africa|hCoV-19/South Africa/LR00042/2020|EPI ISL 515169|B.1.1.52|South Africa|2020-07-06	Africa|hCoV-19/South Africa/R10307/2020|EPI ISL 490268|B.1.1.75|South Africa|2020-05-28	0.0004188567	Africa
Africa|hCoV-19/South Africa/LR00043/2020|EPI ISL 515170|C.1|South Africa|2020-07-06	Africa|hCoV-19/South Africa/R10307/2020|EPI ISL 490268|B.1.1.75|South Africa|2020-05-28	0.0008399728	Africa
Africa|hCoV-19/South Africa/LR00044/2020|EPI ISL 515171|C.1|South Africa|2020-07-05	Africa|hCoV-19/South Africa/R10307/2020|EPI ISL 490268|B.1.1.75|South Africa|2020-05-28	0.0005659693	Africa
Africa|hCoV-19/South Africa/LR00045/2020|EPI ISL 515172|C.1|South Africa|2020-07-10	Africa|hCoV-19/South Africa/R10307/2020|EPI ISL 490268|B.1.1.75|South Africa|2020-05-28	0.0006634764	Africa
Africa|hCoV-19/South Africa/LR00055/2020|EPI ISL 515176|B.1.1.206|South Africa|2020-07-07	Africa|hCoV-19/South Africa/R10307/2020|EPI ISL 490268|B.1.1.75|South Africa|2020-05-28	0.0004925004	Africa
Africa|hCoV-19/South Africa/LR00056/2020|EPI ISL 515177|C.1|South Africa|2020-07-10	Africa|hCoV-19/South Africa/R10307/2020|EPI ISL 490268|B.1.1.75|South Africa|2020-05-28	0.0007401951	Africa
Africa|hCoV-19/South Africa/LR00057/2020|EPI ISL 515178|C.1|South Africa|2020-07-08	Africa|hCoV-19/South Africa/R10307/2020|EPI ISL 490268|B.1.1.75|South Africa|2020-05-28	0.0008453566	Africa
Africa|hCoV-19/South Africa/LR00059/2020|EPI ISL 515179|B.1.1|South Africa|2020-07-07	Africa|hCoV-19/South Africa/R10307/2020|EPI ISL 490268|B.1.1.75|South Africa|2020-05-28	0.0005236565	Africa
Africa|hCoV-19/South Africa/LR00060/2020|EPI ISL 515180|C.1|South Africa|2020-07-10	Africa|hCoV-19/South Africa/R10307/2020|EPI ISL 490268|B.1.1.75|South Africa|2020-05-28	0.0005616110	Africa
Africa|hCoV-19/South Africa/LR00062/2020|EPI ISL 514375|B.1.1.206|South Africa|2020-07-13	Africa|hCoV-19/South Africa/R10307/2020|EPI ISL 490268|B.1.1.75|South Africa|2020-05-28	0.0005585454	Africa
Africa|hCoV-19/South Africa/LR00063/2020|EPI ISL 514376|B.1.1|South Africa|2020-07-13	Africa|hCoV-19/South Africa/R10307/2020|EPI ISL 490268|B.1.1.75|South Africa|2020-05-28	0.0003492349	Africa
Africa|hCoV-19/South Africa/LR00064/2020|EPI ISL 514377|C.1|South Africa|2020-07-13	Africa|hCoV-19/South Africa/R10307/2020|EPI ISL 490268|B.1.1.75|South Africa|2020-05-28	0.0007684048	Africa
Africa|hCoV-19/South Africa/LR00067/2020|EPI ISL 514379|B.1.1.53|South Africa|2020-07-13	Africa|hCoV-19/South Africa/R10307/2020|EPI ISL 490268|B.1.1.75|South Africa|2020-05-28	0.0004887648	Africa
Africa|hCoV-19/South Africa/LR00068/2020|EPI ISL 514380|B.1.1.52|South Africa|2020-07-13	Africa|hCoV-19/South Africa/R10307/2020|EPI ISL 490268|B.1.1.75|South Africa|2020-05-28	0.0006283768	Africa
Africa|hCoV-19/South Africa/LR00069/2020|EPI ISL 514381|B.1.1.52|South Africa|2020-07-13	Africa|hCoV-19/South Africa/R10307/2020|EPI ISL 490268|B.1.1.75|South Africa|2020-05-28	0.0004615116	Africa
Africa|hCoV-19/South Africa/LR00070/2020|EPI ISL 514382|B.1.1|South Africa|2020-07-13	Africa|hCoV-19/South Africa/R10307/2020|EPI ISL 490268|B.1.1.75|South Africa|2020-05-28	0.0004887070	Africa
Africa|hCoV-19/South Africa/LR00071/2020|EPI ISL 514383|B.1.1.206|South Africa|2020-07-13	Africa|hCoV-19/South Africa/R10307/2020|EPI ISL 490268|B.1.1.75|South Africa|2020-05-28	0.0006633143	Africa
Africa|hCoV-19/South Africa/LR00073/2020|EPI ISL 514384|B.1.1.206|South Africa|2020-07-13	Africa|hCoV-19/South Africa/R10307/2020|EPI ISL 490268|B.1.1.75|South Africa|2020-05-28	0.0004901973	Africa
Africa|hCoV-19/South Africa/LR00074/2020|EPI ISL 514385|B.1.1|South Africa|2020-07-13	Africa|hCoV-19/South Africa/R10307/2020|EPI ISL 490268|B.1.1.75|South Africa|2020-05-28	0.0004887190	Africa
Africa|hCoV-19/South Africa/LR00075/2020|EPI ISL 514386|C.1|South Africa|2020-07-13	Africa|hCoV-19/South Africa/R10307/2020|EPI ISL 490268|B.1.1.75|South Africa|2020-05-28	0.0007017872	Africa
Africa|hCoV-19/South Africa/LR00076/2020|EPI ISL 514387|B.1.1.52|South Africa|2020-07-13	Africa|hCoV-19/South Africa/R10307/2020|EPI ISL 490268|B.1.1.75|South Africa|2020-05-28	0.0005965592	Africa
Africa|hCoV-19/South Africa/LR00077/2020|EPI ISL 514388|B.1.1.52|South Africa|2020-07-13	Africa|hCoV-19/South Africa/R10307/2020|EPI ISL 490268|B.1.1.75|South Africa|2020-05-28	0.0003846594	Africa
Africa|hCoV-19/South Africa/LR00078/2020|EPI ISL 514389|C.2|South Africa|2020-07-13	Africa|hCoV-19/South Africa/R10307/2020|EPI ISL 490268|B.1.1.75|South Africa|2020-05-28	0.0005949311	Africa
Africa|hCoV-19/South Africa/LR00079/2020|EPI ISL 514390|B.1.1.52|South Africa|2020-07-13	Africa|hCoV-19/South Africa/R10307/2020|EPI ISL 490268|B.1.1.75|South Africa|2020-05-28	0.0004537504	Africa
Africa|hCoV-19/South Africa/LR00080/2020|EPI ISL 514391|B.1.5.19|South Africa|2020-07-13	Africa|hCoV-19/South Africa/R10307/2020|EPI ISL 490268|B.1.1.75|South Africa|2020-05-28	0.0005934714	Africa
Africa|hCoV-19/South Africa/LR00081/2020|EPI ISL 514392|B.1.1.52|South Africa|2020-07-13	Africa|hCoV-19/South Africa/R10307/2020|EPI ISL 490268|B.1.1.75|South Africa|2020-05-28	0.0004192457	Africa
Africa|hCoV-19/South Africa/LR00083/2020|EPI ISL 514393|B.1.1.52|South Africa|2020-07-13	Africa|hCoV-19/South Africa/R10307/2020|EPI ISL 490268|B.1.1.75|South Africa|2020-05-28	0.0004887087	Africa
Africa|hCoV-19/South Africa/LR00094/2020|EPI ISL 514396|B.1.1.52|South Africa|2020-07-15	Africa|hCoV-19/South Africa/R10307/2020|EPI ISL 490268|B.1.1.75|South Africa|2020-05-28	0.0004548980	Africa
Africa|hCoV-19/South Africa/LR00098/2020|EPI ISL 514398|C.1|South Africa|2020-07-15	Africa|hCoV-19/South Africa/R10307/2020|EPI ISL 490268|B.1.1.75|South Africa|2020-05-28	0.0006673398	Africa
Africa|hCoV-19/South Africa/LR00101/2020|EPI ISL 514400|B.1.1.52|South Africa|2020-07-14	Africa|hCoV-19/South Africa/R10307/2020|EPI ISL 490268|B.1.1.75|South Africa|2020-05-28	0.0003875456	Africa
Africa|hCoV-19/South Africa/LR00102/2020|EPI ISL 514401|B.1.1.52|South Africa|2020-07-14	Africa|hCoV-19/South Africa/R10307/2020|EPI ISL 490268|B.1.1.75|South Africa|2020-05-28	0.0005639747	Africa
Africa|hCoV-19/South Africa/LR00105/2020|EPI ISL 514402|C.1|South Africa|2020-07-15	Africa|hCoV-19/South Africa/R10307/2020|EPI ISL 490268|B.1.1.75|South Africa|2020-05-28	0.0006312435	Africa
Africa|hCoV-19/South Africa/LR00106/2020|EPI ISL 514403|C.1|South Africa|2020-07-15	Africa|hCoV-19/South Africa/R10307/2020|EPI ISL 490268|B.1.1.75|South Africa|2020-05-28	0.0006645829	Africa
Africa|hCoV-19/South Africa/LR00107/2020|EPI ISL 514404|B.1.1.53|South Africa|2020-07-14	Africa|hCoV-19/South Africa/R10307/2020|EPI ISL 490268|B.1.1.75|South Africa|2020-05-28	0.0004537692	Africa
Africa|hCoV-19/South Africa/LR00111/2020|EPI ISL 514405|B.1.1.53|South Africa|2020-07-20	Africa|hCoV-19/South Africa/R10307/2020|EPI ISL 490268|B.1.1.75|South Africa|2020-05-28	0.0003490386	Africa
Africa|hCoV-19/South Africa/LR00112/2020|EPI ISL 514406|B.1.1.52|South Africa|2020-07-20	Africa|hCoV-19/South Africa/R10307/2020|EPI ISL 490268|B.1.1.75|South Africa|2020-05-28	0.0005624536	Africa
Africa|hCoV-19/South Africa/LR00113/2020|EPI ISL 514407|B.1.1.206|South Africa|2020-07-20	Africa|hCoV-19/South Africa/R10307/2020|EPI ISL 490268|B.1.1.75|South Africa|2020-05-28	0.0005935455	Africa
Africa|hCoV-19/South Africa/LR00115/2020|EPI ISL 514409|B.1.1.52|South Africa|2020-07-20	Africa|hCoV-19/South Africa/R10307/2020|EPI ISL 490268|B.1.1.75|South Africa|2020-05-28	0.0005607396	Africa
Africa|hCoV-19/South Africa/LR00117/2020|EPI ISL 514410|C.1|South Africa|2020-07-20	Africa|hCoV-19/South Africa/R10307/2020|EPI ISL 490268|B.1.1.75|South Africa|2020-05-28	0.0006346552	Africa
Africa|hCoV-19/South Africa/LR00118/2020|EPI ISL 514411|B.1.1.53|South Africa|2020-07-20	Africa|hCoV-19/South Africa/R10307/2020|EPI ISL 490268|B.1.1.75|South Africa|2020-05-28	0.0004551035	Africa
Africa|hCoV-19/South Africa/LR00119/2020|EPI ISL 514412|B.1.5|South Africa|2020-07-20	Africa|hCoV-19/South Africa/R10307/2020|EPI ISL 490268|B.1.1.75|South Africa|2020-05-28	0.0005603939	Africa
Africa|hCoV-19/South Africa/LR00122/2020|EPI ISL 514355|B.1.1|South Africa|2020-07-20	Africa|hCoV-19/South Africa/R10307/2020|EPI ISL 490268|B.1.1.75|South Africa|2020-05-28	0.0003490156	Africa
Africa|hCoV-19/South Africa/LR00125/2020|EPI ISL 514357|C.1|South Africa|2020-07-20	Africa|hCoV-19/South Africa/R10307/2020|EPI ISL 490268|B.1.1.75|South Africa|2020-05-28	0.0006690621	Africa
Africa|hCoV-19/South Africa/LR00126/2020|EPI ISL 514358|B.1.1.206|South Africa|2020-07-20	Africa|hCoV-19/South Africa/R10307/2020|EPI ISL 490268|B.1.1.75|South Africa|2020-05-28	0.0006661514	Africa
Africa|hCoV-19/South Africa/LR00127/2020|EPI ISL 514359|B.1.1.52|South Africa|2020-07-20	Africa|hCoV-19/South Africa/R10307/2020|EPI ISL 490268|B.1.1.75|South Africa|2020-05-28	0.0004900374	Africa
Africa|hCoV-19/South Africa/LR00128/2020|EPI ISL 514360|B.1.1|South Africa|2020-07-20	Africa|hCoV-19/South Africa/R10307/2020|EPI ISL 490268|B.1.1.75|South Africa|2020-05-28	0.0004887068	Africa
Africa|hCoV-19/South Africa/LR00131/2020|EPI ISL 514363|B.1.1.52|South Africa|2020-07-20	Africa|hCoV-19/South Africa/R10307/2020|EPI ISL 490268|B.1.1.75|South Africa|2020-05-28	0.0004227816	Africa
Africa|hCoV-19/South Africa/LR00133/2020|EPI ISL 514364|C.1|South Africa|2020-07-20	Africa|hCoV-19/South Africa/R10307/2020|EPI ISL 490268|B.1.1.75|South Africa|2020-05-28	0.0007692813	Africa
Africa|hCoV-19/South Africa/LR00135/2020|EPI ISL 514366|B.1.1.52|South Africa|2020-07-20	Africa|hCoV-19/South Africa/R10307/2020|EPI ISL 490268|B.1.1.75|South Africa|2020-05-28	0.0004628324	Africa
Africa|hCoV-19/South Africa/LR00136/2020|EPI ISL 514367|C.1|South Africa|2020-07-20	Africa|hCoV-19/South Africa/R10307/2020|EPI ISL 490268|B.1.1.75|South Africa|2020-05-28	0.0007682490	Africa
Africa|hCoV-19/South Africa/LR00139/2020|EPI ISL 514370|B.1.1.52|South Africa|2020-07-20	Africa|hCoV-19/South Africa/R10307/2020|EPI ISL 490268|B.1.1.75|South Africa|2020-05-28	0.0004896829	Africa
Africa|hCoV-19/South Africa/LR00140/2020|EPI ISL 514371|B.1|South Africa|2020-07-20	Africa|hCoV-19/South Africa/R10307/2020|EPI ISL 490268|B.1.1.75|South Africa|2020-05-28	0.0006643066	Africa
Africa|hCoV-19/South Africa/LR00141/2020|EPI ISL 514372|B.1.1.52|South Africa|2020-07-20	Africa|hCoV-19/South Africa/R10307/2020|EPI ISL 490268|B.1.1.75|South Africa|2020-05-28	0.0005585474	Africa
Africa|hCoV-19/South Africa/LR00142/2020|EPI ISL 514373|B.1.1.52|South Africa|2020-07-20	Africa|hCoV-19/South Africa/R10307/2020|EPI ISL 490268|B.1.1.75|South Africa|2020-05-28	0.0004579789	Africa
Africa|hCoV-19/South Africa/LR00145/2020|EPI ISL 514374|B.1.1.52|South Africa|2020-07-20	Africa|hCoV-19/South Africa/R10307/2020|EPI ISL 490268|B.1.1.75|South Africa|2020-05-28	0.0005602154	Africa
Africa|hCoV-19/South Africa/LR00146/2020|EPI ISL 514414|B.1.1.52|South Africa|2020-07-20	Africa|hCoV-19/South Africa/R10307/2020|EPI ISL 490268|B.1.1.75|South Africa|2020-05-28	0.0005635498	Africa
Africa|hCoV-19/South Africa/LR00147/2020|EPI ISL 514415|C.1|South Africa|2020-07-20	Africa|hCoV-19/South Africa/R10307/2020|EPI ISL 490268|B.1.1.75|South Africa|2020-05-28	0.0007393541	Africa
Africa|hCoV-19/South Africa/LR00148/2020|EPI ISL 514416|B.1.1.206|South Africa|2020-07-20	Africa|hCoV-19/South Africa/R10307/2020|EPI ISL 490268|B.1.1.75|South Africa|2020-05-28	0.0004188466	Africa
Africa|hCoV-19/South Africa/LR00149/2020|EPI ISL 514417|B.1.1.52|South Africa|2020-07-21	Africa|hCoV-19/South Africa/R10307/2020|EPI ISL 490268|B.1.1.75|South Africa|2020-05-28	0.0005595435	Africa
Africa|hCoV-19/South Africa/LR00150/2020|EPI ISL 514418|B.1.1.52|South Africa|2020-07-24	Africa|hCoV-19/South Africa/R10307/2020|EPI ISL 490268|B.1.1.75|South Africa|2020-05-28	0.0004540021	Africa
Africa|hCoV-19/South Africa/LR00151/2020|EPI ISL 514419|B.1.1.52|South Africa|2020-07-21	Africa|hCoV-19/South Africa/R10307/2020|EPI ISL 490268|B.1.1.75|South Africa|2020-05-28	0.0003839306	Africa
Africa|hCoV-19/South Africa/LR00152/2020|EPI ISL 514420|C.1|South Africa|2020-07-24	Africa|hCoV-19/South Africa/R10307/2020|EPI ISL 490268|B.1.1.75|South Africa|2020-05-28	0.0005935585	Africa
Africa|hCoV-19/South Africa/LR00153/2020|EPI ISL 514421|B.1.1.52|South Africa|2020-07-23	Africa|hCoV-19/South Africa/R10307/2020|EPI ISL 490268|B.1.1.75|South Africa|2020-05-28	0.0004540340	Africa
Africa|hCoV-19/South Africa/LR00155/2020|EPI ISL 514423|C.1|South Africa|2020-07-21	Africa|hCoV-19/South Africa/R10307/2020|EPI ISL 490268|B.1.1.75|South Africa|2020-05-28	0.0007001487	Africa
Africa|hCoV-19/South Africa/LR00157/2020|EPI ISL 514424|B.1.1|South Africa|2020-07-26	Africa|hCoV-19/South Africa/R10307/2020|EPI ISL 490268|B.1.1.75|South Africa|2020-05-28	0.0003839423	Africa
Africa|hCoV-19/South Africa/R02827/2020|EPI ISL 430297|B|South Africa|2020-03-06	Africa|hCoV-19/South Africa/R10307/2020|EPI ISL 490268|B.1.1.75|South Africa|2020-05-28	0.0005585613	Africa
Africa|hCoV-19/South Africa/R03006/2020|EPI ISL 417186|B.1|South Africa|2020-03-07	Africa|hCoV-19/South Africa/R10307/2020|EPI ISL 490268|B.1.1.75|South Africa|2020-05-28	0.0004887084	Africa
Africa|hCoV-19/South Africa/R04827/2020|EPI ISL 450296|B.1.1|South Africa|2020-03-17	Africa|hCoV-19/South Africa/R10307/2020|EPI ISL 490268|B.1.1.75|South Africa|2020-05-28	0.0003848519	Africa
Africa|hCoV-19/South Africa/R05204/2020|EPI ISL 450297|B.52|South Africa|2020-03-19	Africa|hCoV-19/South Africa/R10307/2020|EPI ISL 490268|B.1.1.75|South Africa|2020-05-28	0.0007392967	Africa
Africa|hCoV-19/South Africa/R05360/2020|EPI ISL 450298|B.1|South Africa|2020-03-19	Africa|hCoV-19/South Africa/R10307/2020|EPI ISL 490268|B.1.1.75|South Africa|2020-05-28	0.0004930053	Africa
Africa|hCoV-19/South Africa/R05929/2020|EPI ISL 450495|B.1.1|South Africa|2020-03-25	Africa|hCoV-19/South Africa/R10307/2020|EPI ISL 490268|B.1.1.75|South Africa|2020-05-28	0.0002840403	Africa
Africa|hCoV-19/South Africa/R06812/2020|EPI ISL 490256|B.1.1.75|South Africa|2020-04-23	Africa|hCoV-19/South Africa/R10307/2020|EPI ISL 490268|B.1.1.75|South Africa|2020-05-28	0.0002094335	Africa
Africa|hCoV-19/South Africa/R06878/2020|EPI ISL 490257|B.1.1.57|South Africa|2020-04-30	Africa|hCoV-19/South Africa/R10307/2020|EPI ISL 490268|B.1.1.75|South Africa|2020-05-28	0.0003492594	Africa
Africa|hCoV-19/South Africa/R07552/2020|EPI ISL 450299|B.1|South Africa|2020-03-31	Africa|hCoV-19/South Africa/R10307/2020|EPI ISL 490268|B.1.1.75|South Africa|2020-05-28	0.0004919883	Africa
Africa|hCoV-19/South Africa/R07601/2020|EPI ISL 450300|B.1.8|South Africa|2020-03-30	Africa|hCoV-19/South Africa/R10307/2020|EPI ISL 490268|B.1.1.75|South Africa|2020-05-28	0.0004566073	Africa
Africa|hCoV-19/South Africa/R07719/2020|EPI ISL 450301|B.1|South Africa|2020-04-01	Africa|hCoV-19/South Africa/R10307/2020|EPI ISL 490268|B.1.1.75|South Africa|2020-05-28	0.0004538660	Africa
Africa|hCoV-19/South Africa/R09085/2020|EPI ISL 470878|B.6|South Africa|2020-04-28	Africa|hCoV-19/South Africa/R10307/2020|EPI ISL 490268|B.1.1.75|South Africa|2020-05-28	0.0008380784	Africa
Africa|hCoV-19/South Africa/R09103/2020|EPI ISL 470879|B|South Africa|2020-04-28	Africa|hCoV-19/South Africa/R10307/2020|EPI ISL 490268|B.1.1.75|South Africa|2020-05-28	0.0007060564	Africa
Africa|hCoV-19/South Africa/R09126/2020|EPI ISL 470880|B.6|South Africa|2020-04-28	Africa|hCoV-19/South Africa/R10307/2020|EPI ISL 490268|B.1.1.75|South Africa|2020-05-28	0.0008381470	Africa
Africa|hCoV-19/South Africa/R10007/2020|EPI ISL 490258|B.1.1.53|South Africa|2020-05-08	Africa|hCoV-19/South Africa/R10307/2020|EPI ISL 490268|B.1.1.75|South Africa|2020-05-28	0.0003848559	Africa
Africa|hCoV-19/South Africa/R10139/2020|EPI ISL 490259|B.1.1.57|South Africa|2020-05-21	Africa|hCoV-19/South Africa/R10307/2020|EPI ISL 490268|B.1.1.75|South Africa|2020-05-28	0.0004188888	Africa
Africa|hCoV-19/South Africa/R10166/2020|EPI ISL 490260|B.1.1.52|South Africa|2020-05-20	Africa|hCoV-19/South Africa/R10307/2020|EPI ISL 490268|B.1.1.75|South Africa|2020-05-28	0.0004572271	Africa
Africa|hCoV-19/South Africa/R10178/2020|EPI ISL 490261|B.1.1.206|South Africa|2020-05-20	Africa|hCoV-19/South Africa/R10307/2020|EPI ISL 490268|B.1.1.75|South Africa|2020-05-28	0.0004206374	Africa
Africa|hCoV-19/South Africa/R10197/2020|EPI ISL 490262|B.1.5|South Africa|2020-05-22	Africa|hCoV-19/South Africa/R10307/2020|EPI ISL 490268|B.1.1.75|South Africa|2020-05-28	0.0004547438	Africa
Africa|hCoV-19/South Africa/R10199/2020|EPI ISL 490263|B.1.1.40|South Africa|2020-05-22	Africa|hCoV-19/South Africa/R10307/2020|EPI ISL 490268|B.1.1.75|South Africa|2020-05-28	0.0003839387	Africa
Africa|hCoV-19/South Africa/R10236/2020|EPI ISL 490264|B.1.1.40|South Africa|2020-05-27	Africa|hCoV-19/South Africa/R10307/2020|EPI ISL 490268|B.1.1.75|South Africa|2020-05-28	0.0004201222	Africa
Africa|hCoV-19/South Africa/R10268/2020|EPI ISL 490266|B.1.1.57|South Africa|2020-05-27	Africa|hCoV-19/South Africa/R10307/2020|EPI ISL 490268|B.1.1.75|South Africa|2020-05-28	0.0003891576	Africa
Africa|hCoV-19/South Africa/R10305/2020|EPI ISL 490267|B.1.1.34|South Africa|2020-05-29	Africa|hCoV-19/South Africa/R10307/2020|EPI ISL 490268|B.1.1.75|South Africa|2020-05-28	0.0004192900	Africa
Africa|hCoV-19/Algeria/G0638 2264/2020|EPI ISL 418241|B.1|Algeria|2020-03-02	Africa|hCoV-19/South Africa/R10309/2020|EPI ISL 490269|B.1.1.40|South Africa|2020-05-28	0.0003876358	Africa
Africa|hCoV-19/Algeria/G0640 2265/2020|EPI ISL 418242|B.1|Algeria|2020-03-08	Africa|hCoV-19/South Africa/R10309/2020|EPI ISL 490269|B.1.1.40|South Africa|2020-05-28	0.0003165077	Africa
Africa|hCoV-19/Algeria/G0860 2262/2020|EPI ISL 420037|B.1|Algeria|2020-03-02	Africa|hCoV-19/South Africa/R10309/2020|EPI ISL 490269|B.1.1.40|South Africa|2020-05-28	0.0003165077	Africa
Africa|hCoV-19/Benin/1022/2020|EPI ISL 476826|B.1|Benin|2020-03-25	Africa|hCoV-19/South Africa/R10309/2020|EPI ISL 490269|B.1.1.40|South Africa|2020-05-28	0.0002813610	Africa
Africa|hCoV-19/Benin/1092/2020|EPI ISL 476827|B.1|Benin|2020-03-27	Africa|hCoV-19/South Africa/R10309/2020|EPI ISL 490269|B.1.1.40|South Africa|2020-05-28	0.0003518384	Africa
Africa|hCoV-19/Benin/1408/2020|EPI ISL 476825|B.1.356|Benin|2020-04-04	Africa|hCoV-19/South Africa/R10309/2020|EPI ISL 490269|B.1.1.40|South Africa|2020-05-28	0.0002813541	Africa
Africa|hCoV-19/Benin/1409/2020|EPI ISL 476828|B.1|Benin|2020-04-06	Africa|hCoV-19/South Africa/R10309/2020|EPI ISL 490269|B.1.1.40|South Africa|2020-05-28	0.0003188992	Africa
Africa|hCoV-19/Benin/1950/2020|EPI ISL 476830|A|Benin|2020-04-15	Africa|hCoV-19/South Africa/R10309/2020|EPI ISL 490269|B.1.1.40|South Africa|2020-05-28	0.0005277171	Africa
Africa|hCoV-19/Benin/197/2020|EPI ISL 476822|B.1.178|Benin|2020-03-15	Africa|hCoV-19/South Africa/R10309/2020|EPI ISL 490269|B.1.1.40|South Africa|2020-05-28	0.0002813937	Africa
Africa|hCoV-19/Benin/2012/2020|EPI ISL 476831|A|Benin|2020-04-15	Africa|hCoV-19/South Africa/R10309/2020|EPI ISL 490269|B.1.1.40|South Africa|2020-05-28	0.0005628452	Africa
Africa|hCoV-19/Benin/260/2020|EPI ISL 476823|B.1.292|Benin|2020-03-17	Africa|hCoV-19/South Africa/R10309/2020|EPI ISL 490269|B.1.1.40|South Africa|2020-05-28	0.0003868943	Africa
Africa|hCoV-19/Benin/314/2020|EPI ISL 476834|B.1.5|Benin|2020-03-17	Africa|hCoV-19/South Africa/R10309/2020|EPI ISL 490269|B.1.1.40|South Africa|2020-05-28	0.0003537684	Africa
Africa|hCoV-19/Benin/461/2020|EPI ISL 476833|A|Benin|2020-03-17	Africa|hCoV-19/South Africa/R10309/2020|EPI ISL 490269|B.1.1.40|South Africa|2020-05-28	0.0005276317	Africa
Africa|hCoV-19/Benin/501/2020|EPI ISL 476824|B.1.356|Benin|2020-03-17	Africa|hCoV-19/South Africa/R10309/2020|EPI ISL 490269|B.1.1.40|South Africa|2020-05-28	0.0002813343	Africa
Africa|hCoV-19/Benin/843/2020|EPI ISL 476829|A|Benin|2020-03-19	Africa|hCoV-19/South Africa/R10309/2020|EPI ISL 490269|B.1.1.40|South Africa|2020-05-28	0.0004573102	Africa
Africa|hCoV-19/Botswana/BOT0455/2020|EPI ISL 560386|B.1|Botswana|2020-03-28	Africa|hCoV-19/South Africa/R10309/2020|EPI ISL 490269|B.1.1.40|South Africa|2020-05-28	0.0002461623	Africa
Africa|hCoV-19/Botswana/BOT2254/2020|EPI ISL 560390|B.1.1|Botswana|2020-04-08	Africa|hCoV-19/South Africa/R10309/2020|EPI ISL 490269|B.1.1.40|South Africa|2020-05-28	0.0001056863	Africa
Africa|hCoV-19/Botswana/BOT2283/2020|EPI ISL 560385|B.1|Botswana|2020-04-07	Africa|hCoV-19/South Africa/R10309/2020|EPI ISL 490269|B.1.1.40|South Africa|2020-05-28	0.0003566582	Africa
Africa|hCoV-19/Botswana/BOT2624/2020|EPI ISL 560387|B.1.1|Botswana|2020-04-05	Africa|hCoV-19/South Africa/R10309/2020|EPI ISL 490269|B.1.1.40|South Africa|2020-05-28	0.0001069712	Africa
Africa|hCoV-19/Botswana/BOT4161/2020|EPI ISL 560388|B.1.1.220|Botswana|2020-04-16	Africa|hCoV-19/South Africa/R10309/2020|EPI ISL 490269|B.1.1.40|South Africa|2020-05-28	0.0001424130	Africa
Africa|hCoV-19/DRC/04186/2020|EPI ISL 471411|A|Democratic Republic of the Congo|2020-04-25	Africa|hCoV-19/South Africa/R10309/2020|EPI ISL 490269|B.1.1.40|South Africa|2020-05-28	0.0005276324	Africa
Africa|hCoV-19/DRC/04188/2020|EPI ISL 471413|A|Democratic Republic of the Congo|2020-04-25	Africa|hCoV-19/South Africa/R10309/2020|EPI ISL 490269|B.1.1.40|South Africa|2020-05-28	0.0006131309	Africa
Africa|hCoV-19/DRC/10041/2020|EPI ISL 527543|B.1.1.275|Democratic Republic of the Congo|2020-05-22	Africa|hCoV-19/South Africa/R10309/2020|EPI ISL 490269|B.1.1.40|South Africa|2020-05-28	0.0001769194	Africa
Africa|hCoV-19/DRC/10057/2020|EPI ISL 527538|B.1.1.275|Democratic Republic of the Congo|2020-05-22	Africa|hCoV-19/South Africa/R10309/2020|EPI ISL 490269|B.1.1.40|South Africa|2020-05-28	0.0002919228	Africa
Africa|hCoV-19/DRC/10061/2020|EPI ISL 527521|B.1.1.275|Democratic Republic of the Congo|2020-05-22	Africa|hCoV-19/South Africa/R10309/2020|EPI ISL 490269|B.1.1.40|South Africa|2020-05-28	0.0001442461	Africa
Africa|hCoV-19/DRC/10070/2020|EPI ISL 527544|B.1.178|Democratic Republic of the Congo|2020-05-22	Africa|hCoV-19/South Africa/R10309/2020|EPI ISL 490269|B.1.1.40|South Africa|2020-05-28	0.0004240805	Africa
Africa|hCoV-19/DRC/10120/2020|EPI ISL 513624|B.1.1.275|Democratic Republic of the Congo|2020-05-22	Africa|hCoV-19/South Africa/R10309/2020|EPI ISL 490269|B.1.1.40|South Africa|2020-05-28	0.0002196916	Africa
Africa|hCoV-19/DRC/10127/2020|EPI ISL 513625|B.1.1.275|Democratic Republic of the Congo|2020-05-22	Africa|hCoV-19/South Africa/R10309/2020|EPI ISL 490269|B.1.1.40|South Africa|2020-05-28	0.0002167319	Africa
Africa|hCoV-19/DRC/10242/2020|EPI ISL 513626|B.1.84|Democratic Republic of the Congo|2020-05-22	Africa|hCoV-19/South Africa/R10309/2020|EPI ISL 490269|B.1.1.40|South Africa|2020-05-28	0.0003191299	Africa
Africa|hCoV-19/DRC/10251/2020|EPI ISL 513627|B.1.128|Democratic Republic of the Congo|2020-05-22	Africa|hCoV-19/South Africa/R10309/2020|EPI ISL 490269|B.1.1.40|South Africa|2020-05-28	0.0004615121	Africa
Africa|hCoV-19/DRC/10324/2020|EPI ISL 527545|B.1.214|Democratic Republic of the Congo|2020-05-22	Africa|hCoV-19/South Africa/R10309/2020|EPI ISL 490269|B.1.1.40|South Africa|2020-05-28	0.0003892268	Africa
Africa|hCoV-19/DRC/10346/2020|EPI ISL 527546|B.1.214|Democratic Republic of the Congo|2020-05-22	Africa|hCoV-19/South Africa/R10309/2020|EPI ISL 490269|B.1.1.40|South Africa|2020-05-28	0.0003934149	Africa
Africa|hCoV-19/DRC/10364/2020|EPI ISL 527498|B.1|Democratic Republic of the Congo|2020-05-22	Africa|hCoV-19/South Africa/R10309/2020|EPI ISL 490269|B.1.1.40|South Africa|2020-05-28	0.0002848253	Africa
Africa|hCoV-19/DRC/10371/2020|EPI ISL 527489|B.1.178|Democratic Republic of the Congo|2020-05-22	Africa|hCoV-19/South Africa/R10309/2020|EPI ISL 490269|B.1.1.40|South Africa|2020-05-28	0.0004248345	Africa
Africa|hCoV-19/DRC/10373/2020|EPI ISL 527495|B.1.159|Democratic Republic of the Congo|2020-05-22	Africa|hCoV-19/South Africa/R10309/2020|EPI ISL 490269|B.1.1.40|South Africa|2020-05-28	0.0003899521	Africa
Africa|hCoV-19/DRC/10374/2020|EPI ISL 527539|B.1.84|Democratic Republic of the Congo|2020-05-22	Africa|hCoV-19/South Africa/R10309/2020|EPI ISL 490269|B.1.1.40|South Africa|2020-05-28	0.0005778716	Africa
Africa|hCoV-19/DRC/10375/2020|EPI ISL 527499|B.1.84|Democratic Republic of the Congo|2020-05-22	Africa|hCoV-19/South Africa/R10309/2020|EPI ISL 490269|B.1.1.40|South Africa|2020-05-28	0.0004616722	Africa
Africa|hCoV-19/DRC/10399/2020|EPI ISL 527491|B.1.214|Democratic Republic of the Congo|2020-05-22	Africa|hCoV-19/South Africa/R10309/2020|EPI ISL 490269|B.1.1.40|South Africa|2020-05-28	0.0002831105	Africa
Africa|hCoV-19/DRC/10502/2020|EPI ISL 527547|B.1.5|Democratic Republic of the Congo|2020-05-20	Africa|hCoV-19/South Africa/R10309/2020|EPI ISL 490269|B.1.1.40|South Africa|2020-05-28	0.0002121156	Africa
Africa|hCoV-19/DRC/10506/2020|EPI ISL 527524|B.1.5|Democratic Republic of the Congo|2020-05-18	Africa|hCoV-19/South Africa/R10309/2020|EPI ISL 490269|B.1.1.40|South Africa|2020-05-28	0.0002171986	Africa
Africa|hCoV-19/DRC/10507/2020|EPI ISL 527492|B.1.5|Democratic Republic of the Congo|2020-05-18	Africa|hCoV-19/South Africa/R10309/2020|EPI ISL 490269|B.1.1.40|South Africa|2020-05-28	0.0002478887	Africa
Africa|hCoV-19/DRC/10508/2020|EPI ISL 527494|B.1.5|Democratic Republic of the Congo|2020-05-20	Africa|hCoV-19/South Africa/R10309/2020|EPI ISL 490269|B.1.1.40|South Africa|2020-05-28	0.0002464831	Africa
Africa|hCoV-19/DRC/10532/2020|EPI ISL 527532|B.1.5|Democratic Republic of the Congo|2020-05-20	Africa|hCoV-19/South Africa/R10309/2020|EPI ISL 490269|B.1.1.40|South Africa|2020-05-28	0.0002171199	Africa
Africa|hCoV-19/DRC/10533/2020|EPI ISL 527548|B.1.5|Democratic Republic of the Congo|2020-05-20	Africa|hCoV-19/South Africa/R10309/2020|EPI ISL 490269|B.1.1.40|South Africa|2020-05-28	0.0002474917	Africa
Africa|hCoV-19/DRC/10621/2020|EPI ISL 527526|B.1.214|Democratic Republic of the Congo|2020-05-23	Africa|hCoV-19/South Africa/R10309/2020|EPI ISL 490269|B.1.1.40|South Africa|2020-05-28	0.0003615670	Africa
Africa|hCoV-19/DRC/10640/2020|EPI ISL 527541|B.1|Democratic Republic of the Congo|2020-05-22	Africa|hCoV-19/South Africa/R10309/2020|EPI ISL 490269|B.1.1.40|South Africa|2020-05-28	0.0005090885	Africa
Africa|hCoV-19/DRC/10644/2020|EPI ISL 527549|B.1|Democratic Republic of the Congo|2020-05-22	Africa|hCoV-19/South Africa/R10309/2020|EPI ISL 490269|B.1.1.40|South Africa|2020-05-28	0.0004951023	Africa
Africa|hCoV-19/DRC/10728/2020|EPI ISL 513628|B.1.5|Democratic Republic of the Congo|2020-05-23	Africa|hCoV-19/South Africa/R10309/2020|EPI ISL 490269|B.1.1.40|South Africa|2020-05-28	0.0002569653	Africa
Africa|hCoV-19/DRC/10731/2020|EPI ISL 513629|B.1.1.1|Democratic Republic of the Congo|2020-05-23	Africa|hCoV-19/South Africa/R10309/2020|EPI ISL 490269|B.1.1.40|South Africa|2020-05-28	0.0002959078	Africa
Africa|hCoV-19/DRC/10733/2020|EPI ISL 513630|B.1|Democratic Republic of the Congo|2020-05-23	Africa|hCoV-19/South Africa/R10309/2020|EPI ISL 490269|B.1.1.40|South Africa|2020-05-28	0.0003889377	Africa
Africa|hCoV-19/DRC/108/2020|EPI ISL 417948|B.1.128|Democratic Republic of the Congo|2020-03-19	Africa|hCoV-19/South Africa/R10309/2020|EPI ISL 490269|B.1.1.40|South Africa|2020-05-28	0.0003521545	Africa
Africa|hCoV-19/DRC/10885/2020|EPI ISL 513631|B.1.84|Democratic Republic of the Congo|2020-05-23	Africa|hCoV-19/South Africa/R10309/2020|EPI ISL 490269|B.1.1.40|South Africa|2020-05-28	0.0003918698	Africa
Africa|hCoV-19/DRC/10902/2020|EPI ISL 527490|B.1.178|Democratic Republic of the Congo|2020-05-23	Africa|hCoV-19/South Africa/R10309/2020|EPI ISL 490269|B.1.1.40|South Africa|2020-05-28	0.0003537471	Africa
Africa|hCoV-19/DRC/10913/2020|EPI ISL 527507|B.1.84|Democratic Republic of the Congo|2020-05-24	Africa|hCoV-19/South Africa/R10309/2020|EPI ISL 490269|B.1.1.40|South Africa|2020-05-28	0.0004646390	Africa
Africa|hCoV-19/DRC/11005/2020|EPI ISL 527550|B.1.159|Democratic Republic of the Congo|2020-05-24	Africa|hCoV-19/South Africa/R10309/2020|EPI ISL 490269|B.1.1.40|South Africa|2020-05-28	0.0004952581	Africa
Africa|hCoV-19/DRC/11008/2020|EPI ISL 527503|B.1.159|Democratic Republic of the Congo|2020-05-24	Africa|hCoV-19/South Africa/R10309/2020|EPI ISL 490269|B.1.1.40|South Africa|2020-05-28	0.0004284430	Africa
Africa|hCoV-19/DRC/11022/2020|EPI ISL 527551|B.1.214|Democratic Republic of the Congo|2020-05-24	Africa|hCoV-19/South Africa/R10309/2020|EPI ISL 490269|B.1.1.40|South Africa|2020-05-28	0.0004600459	Africa
Africa|hCoV-19/DRC/11024/2020|EPI ISL 527552|B.1.149|Democratic Republic of the Congo|2020-05-24	Africa|hCoV-19/South Africa/R10309/2020|EPI ISL 490269|B.1.1.40|South Africa|2020-05-28	0.0004999274	Africa
Africa|hCoV-19/DRC/11026/2020|EPI ISL 527553|B.1.149|Democratic Republic of the Congo|2020-05-24	Africa|hCoV-19/South Africa/R10309/2020|EPI ISL 490269|B.1.1.40|South Africa|2020-05-28	0.0003537091	Africa
Africa|hCoV-19/DRC/11031/2020|EPI ISL 527554|B.1.214|Democratic Republic of the Congo|2020-05-24	Africa|hCoV-19/South Africa/R10309/2020|EPI ISL 490269|B.1.1.40|South Africa|2020-05-28	0.0003893878	Africa
Africa|hCoV-19/DRC/11041/2020|EPI ISL 527555|B.1|Democratic Republic of the Congo|2020-05-24	Africa|hCoV-19/South Africa/R10309/2020|EPI ISL 490269|B.1.1.40|South Africa|2020-05-28	0.0003538687	Africa
Africa|hCoV-19/DRC/11057/2020|EPI ISL 527528|B.1.5|Democratic Republic of the Congo|2020-05-24	Africa|hCoV-19/South Africa/R10309/2020|EPI ISL 490269|B.1.1.40|South Africa|2020-05-28	0.0002886699	Africa
Africa|hCoV-19/DRC/11078/2020|EPI ISL 527514|B.1|Democratic Republic of the Congo|2020-05-24	Africa|hCoV-19/South Africa/R10309/2020|EPI ISL 490269|B.1.1.40|South Africa|2020-05-28	0.0003572608	Africa
Africa|hCoV-19/DRC/11079/2020|EPI ISL 527500|B.1.214|Democratic Republic of the Congo|2020-05-24	Africa|hCoV-19/South Africa/R10309/2020|EPI ISL 490269|B.1.1.40|South Africa|2020-05-28	0.0003202511	Africa
Africa|hCoV-19/DRC/11093/2020|EPI ISL 527527|B.1.5|Democratic Republic of the Congo|2020-05-24	Africa|hCoV-19/South Africa/R10309/2020|EPI ISL 490269|B.1.1.40|South Africa|2020-05-28	0.0003633813	Africa
Africa|hCoV-19/DRC/11096/2020|EPI ISL 527522|B.1|Democratic Republic of the Congo|2020-05-24	Africa|hCoV-19/South Africa/R10309/2020|EPI ISL 490269|B.1.1.40|South Africa|2020-05-28	0.0003247086	Africa
Africa|hCoV-19/DRC/11114/2020|EPI ISL 527534|B.1.214|Democratic Republic of the Congo|2020-05-25	Africa|hCoV-19/South Africa/R10309/2020|EPI ISL 490269|B.1.1.40|South Africa|2020-05-28	0.0004349415	Africa
Africa|hCoV-19/DRC/11123/2020|EPI ISL 527496|B.1.84|Democratic Republic of the Congo|2020-05-24	Africa|hCoV-19/South Africa/R10309/2020|EPI ISL 490269|B.1.1.40|South Africa|2020-05-28	0.0003545309	Africa
Africa|hCoV-19/DRC/11134/2020|EPI ISL 527518|B.1.5|Democratic Republic of the Congo|2020-05-24	Africa|hCoV-19/South Africa/R10309/2020|EPI ISL 490269|B.1.1.40|South Africa|2020-05-28	0.0002518742	Africa
Africa|hCoV-19/DRC/11143/2020|EPI ISL 527556|B.1|Democratic Republic of the Congo|2020-05-24	Africa|hCoV-19/South Africa/R10309/2020|EPI ISL 490269|B.1.1.40|South Africa|2020-05-28	0.0004953211	Africa
Africa|hCoV-19/DRC/11145/2020|EPI ISL 527501|B.1.214|Democratic Republic of the Congo|2020-05-24	Africa|hCoV-19/South Africa/R10309/2020|EPI ISL 490269|B.1.1.40|South Africa|2020-05-28	0.0004629800	Africa
Africa|hCoV-19/DRC/11148/2020|EPI ISL 527525|B.1.178|Democratic Republic of the Congo|2020-05-24	Africa|hCoV-19/South Africa/R10309/2020|EPI ISL 490269|B.1.1.40|South Africa|2020-05-28	0.0004686986	Africa
Africa|hCoV-19/DRC/11157/2020|EPI ISL 527530|B.1|Democratic Republic of the Congo|2020-05-25	Africa|hCoV-19/South Africa/R10309/2020|EPI ISL 490269|B.1.1.40|South Africa|2020-05-28	0.0003944642	Africa
Africa|hCoV-19/DRC/11187/2020|EPI ISL 527523|B.1.1.275|Democratic Republic of the Congo|2020-05-23	Africa|hCoV-19/South Africa/R10309/2020|EPI ISL 490269|B.1.1.40|South Africa|2020-05-28	0.0002511335	Africa
Africa|hCoV-19/DRC/11191/2020|EPI ISL 527506|B.1.1.275|Democratic Republic of the Congo|2020-05-23	Africa|hCoV-19/South Africa/R10309/2020|EPI ISL 490269|B.1.1.40|South Africa|2020-05-28	0.0001425751	Africa
Africa|hCoV-19/DRC/11252/2020|EPI ISL 527557|B.1.1.275|Democratic Republic of the Congo|2020-05-21	Africa|hCoV-19/South Africa/R10309/2020|EPI ISL 490269|B.1.1.40|South Africa|2020-05-28	0.0003182083	Africa
Africa|hCoV-19/DRC/11260/2020|EPI ISL 527558|B.1.1.275|Democratic Republic of the Congo|2020-05-23	Africa|hCoV-19/South Africa/R10309/2020|EPI ISL 490269|B.1.1.40|South Africa|2020-05-28	0.0001768362	Africa
Africa|hCoV-19/DRC/1131/2020|EPI ISL 429255|B.1.5|Democratic Republic of the Congo|2020-04-05	Africa|hCoV-19/South Africa/R10309/2020|EPI ISL 490269|B.1.1.40|South Africa|2020-05-28	0.0002461796	Africa
Africa|hCoV-19/DRC/11310/2020|EPI ISL 527529|B.1.149|Democratic Republic of the Congo|2020-05-25	Africa|hCoV-19/South Africa/R10309/2020|EPI ISL 490269|B.1.1.40|South Africa|2020-05-28	0.0003599686	Africa
Africa|hCoV-19/DRC/11318/2020|EPI ISL 527559|B.1.149|Democratic Republic of the Congo|2020-05-25	Africa|hCoV-19/South Africa/R10309/2020|EPI ISL 490269|B.1.1.40|South Africa|2020-05-28	0.0003517277	Africa
Africa|hCoV-19/DRC/11326/2020|EPI ISL 527508|B.1|Democratic Republic of the Congo|2020-05-25	Africa|hCoV-19/South Africa/R10309/2020|EPI ISL 490269|B.1.1.40|South Africa|2020-05-28	0.0003216074	Africa
Africa|hCoV-19/DRC/11334/2020|EPI ISL 527504|B.1.178|Democratic Republic of the Congo|2020-05-25	Africa|hCoV-19/South Africa/R10309/2020|EPI ISL 490269|B.1.1.40|South Africa|2020-05-28	0.0003568086	Africa
Africa|hCoV-19/DRC/11337/2020|EPI ISL 527510|B.1.84|Democratic Republic of the Congo|2020-05-25	Africa|hCoV-19/South Africa/R10309/2020|EPI ISL 490269|B.1.1.40|South Africa|2020-05-28	0.0004295079	Africa
Africa|hCoV-19/DRC/11341/2020|EPI ISL 527509|B.1.1.275|Democratic Republic of the Congo|2020-05-25	Africa|hCoV-19/South Africa/R10309/2020|EPI ISL 490269|B.1.1.40|South Africa|2020-05-28	0.0002501668	Africa
Africa|hCoV-19/DRC/11348/2020|EPI ISL 527560|B.1.149|Democratic Republic of the Congo|2020-05-25	Africa|hCoV-19/South Africa/R10309/2020|EPI ISL 490269|B.1.1.40|South Africa|2020-05-28	0.0003520625	Africa
Africa|hCoV-19/DRC/11369/2020|EPI ISL 527537|B.1.214|Democratic Republic of the Congo|2020-05-25	Africa|hCoV-19/South Africa/R10309/2020|EPI ISL 490269|B.1.1.40|South Africa|2020-05-28	0.0003995304	Africa
Africa|hCoV-19/DRC/11376/2020|EPI ISL 527513|B.1.214|Democratic Republic of the Congo|2020-05-25	Africa|hCoV-19/South Africa/R10309/2020|EPI ISL 490269|B.1.1.40|South Africa|2020-05-28	0.0004299079	Africa
Africa|hCoV-19/DRC/11411/2020|EPI ISL 527561|B.1.5|Democratic Republic of the Congo|2020-05-25	Africa|hCoV-19/South Africa/R10309/2020|EPI ISL 490269|B.1.1.40|South Africa|2020-05-28	0.0003182162	Africa
Africa|hCoV-19/DRC/11450/2020|EPI ISL 527516|B.1.5|Democratic Republic of the Congo|2020-05-25	Africa|hCoV-19/South Africa/R10309/2020|EPI ISL 490269|B.1.1.40|South Africa|2020-05-28	0.0002543896	Africa
Africa|hCoV-19/DRC/11458/2020|EPI ISL 527497|B.1.5|Democratic Republic of the Congo|2020-05-25	Africa|hCoV-19/South Africa/R10309/2020|EPI ISL 490269|B.1.1.40|South Africa|2020-05-28	0.0003928140	Africa
Africa|hCoV-19/DRC/11460/2020|EPI ISL 527562|B.1.214|Democratic Republic of the Congo|2020-05-25	Africa|hCoV-19/South Africa/R10309/2020|EPI ISL 490269|B.1.1.40|South Africa|2020-05-28	0.0005365456	Africa
Africa|hCoV-19/DRC/11472/2020|EPI ISL 527502|B.1.214|Democratic Republic of the Congo|2020-05-25	Africa|hCoV-19/South Africa/R10309/2020|EPI ISL 490269|B.1.1.40|South Africa|2020-05-28	0.0004624624	Africa
Africa|hCoV-19/DRC/11477/2020|EPI ISL 527563|B.1.84|Democratic Republic of the Congo|2020-05-25	Africa|hCoV-19/South Africa/R10309/2020|EPI ISL 490269|B.1.1.40|South Africa|2020-05-28	0.0002825803	Africa
Africa|hCoV-19/DRC/11486/2020|EPI ISL 527564|B.1.214|Democratic Republic of the Congo|2020-05-25	Africa|hCoV-19/South Africa/R10309/2020|EPI ISL 490269|B.1.1.40|South Africa|2020-05-28	0.0004599237	Africa
Africa|hCoV-19/DRC/11487/2020|EPI ISL 527505|B.1|Democratic Republic of the Congo|2020-05-25	Africa|hCoV-19/South Africa/R10309/2020|EPI ISL 490269|B.1.1.40|South Africa|2020-05-28	0.0003931800	Africa
Africa|hCoV-19/DRC/11507/2020|EPI ISL 527512|B.1|Democratic Republic of the Congo|2020-05-25	Africa|hCoV-19/South Africa/R10309/2020|EPI ISL 490269|B.1.1.40|South Africa|2020-05-28	0.0004289326	Africa
Africa|hCoV-19/DRC/1151/2020|EPI ISL 447596|B.38|Democratic Republic of the Congo|2020-04-05	Africa|hCoV-19/South Africa/R10309/2020|EPI ISL 490269|B.1.1.40|South Africa|2020-05-28	0.0005993268	Africa
Africa|hCoV-19/DRC/11511/2020|EPI ISL 527511|B.1.214|Democratic Republic of the Congo|2020-05-25	Africa|hCoV-19/South Africa/R10309/2020|EPI ISL 490269|B.1.1.40|South Africa|2020-05-28	0.0004294158	Africa
Africa|hCoV-19/DRC/11572/2020|EPI ISL 527565|B.1.214|Democratic Republic of the Congo|2020-05-25	Africa|hCoV-19/South Africa/R10309/2020|EPI ISL 490269|B.1.1.40|South Africa|2020-05-28	0.0003533274	Africa
Africa|hCoV-19/DRC/11576/2020|EPI ISL 527517|B.1|Democratic Republic of the Congo|2020-05-25	Africa|hCoV-19/South Africa/R10309/2020|EPI ISL 490269|B.1.1.40|South Africa|2020-05-28	0.0003599980	Africa
Africa|hCoV-19/DRC/11583/2020|EPI ISL 527542|B.1|Democratic Republic of the Congo|2020-05-25	Africa|hCoV-19/South Africa/R10309/2020|EPI ISL 490269|B.1.1.40|South Africa|2020-05-28	0.0004004806	Africa
Africa|hCoV-19/DRC/11616/2020|EPI ISL 527519|B.1|Democratic Republic of the Congo|2020-05-25	Africa|hCoV-19/South Africa/R10309/2020|EPI ISL 490269|B.1.1.40|South Africa|2020-05-28	0.0003228107	Africa
