## Supplementary material for "Epidemiology and genetic diversity of SARS-CoV-2 lineages circulating in Africa": Pairwise distance: ContinentsPairwiseDistance.csv (part 498 of 1021)

Species 1	Species 2	Dist	Continent
Africa|hCoV-19/DRC/11623/2020|EPI ISL 527566|B.1.5|Democratic Republic of the Congo|2020-05-25	Africa|hCoV-19/South Africa/R10309/2020|EPI ISL 490269|B.1.1.40|South Africa|2020-05-28	0.0003538664	Africa
Africa|hCoV-19/DRC/11624/2020|EPI ISL 527567|B.1.149|Democratic Republic of the Congo|2020-05-25	Africa|hCoV-19/South Africa/R10309/2020|EPI ISL 490269|B.1.1.40|South Africa|2020-05-28	0.0003537398	Africa
Africa|hCoV-19/DRC/11631/2020|EPI ISL 527568|B.1.149|Democratic Republic of the Congo|2020-05-25	Africa|hCoV-19/South Africa/R10309/2020|EPI ISL 490269|B.1.1.40|South Africa|2020-05-28	0.0003539152	Africa
Africa|hCoV-19/DRC/11632/2020|EPI ISL 527493|B.1|Democratic Republic of the Congo|2020-05-25	Africa|hCoV-19/South Africa/R10309/2020|EPI ISL 490269|B.1.1.40|South Africa|2020-05-28	0.0003542071	Africa
Africa|hCoV-19/DRC/11635/2020|EPI ISL 527540|B.1.214|Democratic Republic of the Congo|2020-05-25	Africa|hCoV-19/South Africa/R10309/2020|EPI ISL 490269|B.1.1.40|South Africa|2020-05-28	0.0003987267	Africa
Africa|hCoV-19/DRC/11640/2020|EPI ISL 527535|B.1.178|Democratic Republic of the Congo|2020-05-25	Africa|hCoV-19/South Africa/R10309/2020|EPI ISL 490269|B.1.1.40|South Africa|2020-05-28	0.0004672041	Africa
Africa|hCoV-19/DRC/11643/2020|EPI ISL 527520|B.1.5|Democratic Republic of the Congo|2020-05-25	Africa|hCoV-19/South Africa/R10309/2020|EPI ISL 490269|B.1.1.40|South Africa|2020-05-28	0.0003575763	Africa
Africa|hCoV-19/DRC/11648/2020|EPI ISL 527569|B.1.6|Democratic Republic of the Congo|2020-05-25	Africa|hCoV-19/South Africa/R10309/2020|EPI ISL 490269|B.1.1.40|South Africa|2020-05-28	0.0003876551	Africa
Africa|hCoV-19/DRC/11652/2020|EPI ISL 527570|B.1.149|Democratic Republic of the Congo|2020-05-25	Africa|hCoV-19/South Africa/R10309/2020|EPI ISL 490269|B.1.1.40|South Africa|2020-05-28	0.0003535886	Africa
Africa|hCoV-19/DRC/11653/2020|EPI ISL 527533|B.1.84|Democratic Republic of the Congo|2020-05-25	Africa|hCoV-19/South Africa/R10309/2020|EPI ISL 490269|B.1.1.40|South Africa|2020-05-28	0.0003240238	Africa
Africa|hCoV-19/DRC/11676/2020|EPI ISL 527531|B.1|Democratic Republic of the Congo|2020-05-26	Africa|hCoV-19/South Africa/R10309/2020|EPI ISL 490269|B.1.1.40|South Africa|2020-05-28	0.0005423582	Africa
Africa|hCoV-19/DRC/11677/2020|EPI ISL 527515|B.1.214|Democratic Republic of the Congo|2020-05-26	Africa|hCoV-19/South Africa/R10309/2020|EPI ISL 490269|B.1.1.40|South Africa|2020-05-28	0.0003596149	Africa
Africa|hCoV-19/DRC/11732/2020|EPI ISL 527536|B.1.214|Democratic Republic of the Congo|2020-05-26	Africa|hCoV-19/South Africa/R10309/2020|EPI ISL 490269|B.1.1.40|South Africa|2020-05-28	0.0002157223	Africa
Africa|hCoV-19/DRC/11733/2020|EPI ISL 527571|B.1.149|Democratic Republic of the Congo|2020-05-26	Africa|hCoV-19/South Africa/R10309/2020|EPI ISL 490269|B.1.1.40|South Africa|2020-05-28	0.0003517082	Africa
Africa|hCoV-19/DRC/11806/2020|EPI ISL 527572|B.1.214|Democratic Republic of the Congo|2020-05-26	Africa|hCoV-19/South Africa/R10309/2020|EPI ISL 490269|B.1.1.40|South Africa|2020-05-28	0.0004596960	Africa
Africa|hCoV-19/DRC/1234/2020|EPI ISL 429258|B.1.5|Democratic Republic of the Congo|2020-04-06	Africa|hCoV-19/South Africa/R10309/2020|EPI ISL 490269|B.1.1.40|South Africa|2020-05-28	0.0002578197	Africa
Africa|hCoV-19/DRC/1249/2020|EPI ISL 429259|B.1.5|Democratic Republic of the Congo|2020-04-06	Africa|hCoV-19/South Africa/R10309/2020|EPI ISL 490269|B.1.1.40|South Africa|2020-05-28	0.0002472926	Africa
Africa|hCoV-19/DRC/1319/2020|EPI ISL 431011|B.1.128|Democratic Republic of the Congo|2020-04-07	Africa|hCoV-19/South Africa/R10309/2020|EPI ISL 490269|B.1.1.40|South Africa|2020-05-28	0.0003528949	Africa
Africa|hCoV-19/DRC/1324/2020|EPI ISL 435033|B.1.128|Democratic Republic of the Congo|2020-04-07	Africa|hCoV-19/South Africa/R10309/2020|EPI ISL 490269|B.1.1.40|South Africa|2020-05-28	0.0003522366	Africa
Africa|hCoV-19/DRC/1326/2020|EPI ISL 435116|B.1|Democratic Republic of the Congo|2020-04-07	Africa|hCoV-19/South Africa/R10309/2020|EPI ISL 490269|B.1.1.40|South Africa|2020-05-28	0.0003233981	Africa
Africa|hCoV-19/DRC/1375/2020|EPI ISL 435117|B.1.1.1|Democratic Republic of the Congo|2020-04-07	Africa|hCoV-19/South Africa/R10309/2020|EPI ISL 490269|B.1.1.40|South Africa|2020-05-28	0.0002864883	Africa
Africa|hCoV-19/DRC/1376/2020|EPI ISL 431012|B.1.1.1|Democratic Republic of the Congo|2020-04-07	Africa|hCoV-19/South Africa/R10309/2020|EPI ISL 490269|B.1.1.40|South Africa|2020-05-28	0.0002484510	Africa
Africa|hCoV-19/DRC/1377/2020|EPI ISL 434678|B.1.1.1|Democratic Republic of the Congo|2020-04-07	Africa|hCoV-19/South Africa/R10309/2020|EPI ISL 490269|B.1.1.40|South Africa|2020-05-28	0.0002111011	Africa
Africa|hCoV-19/DRC/1378/2020|EPI ISL 435118|B.1.1.1|Democratic Republic of the Congo|2020-04-07	Africa|hCoV-19/South Africa/R10309/2020|EPI ISL 490269|B.1.1.40|South Africa|2020-05-28	0.0002476724	Africa
Africa|hCoV-19/DRC/1382/2020|EPI ISL 435113|B.1.1.1|Democratic Republic of the Congo|2020-04-07	Africa|hCoV-19/South Africa/R10309/2020|EPI ISL 490269|B.1.1.40|South Africa|2020-05-28	0.0002507647	Africa
Africa|hCoV-19/DRC/1397/2020|EPI ISL 434679|B.1.1.1|Democratic Republic of the Congo|2020-04-07	Africa|hCoV-19/South Africa/R10309/2020|EPI ISL 490269|B.1.1.40|South Africa|2020-05-28	0.0002485129	Africa
Africa|hCoV-19/DRC/1398/2020|EPI ISL 435114|B.1.1.1|Democratic Republic of the Congo|2020-04-07	Africa|hCoV-19/South Africa/R10309/2020|EPI ISL 490269|B.1.1.40|South Africa|2020-05-28	0.0002109676	Africa
Africa|hCoV-19/DRC/1422/2020|EPI ISL 434680|B.1.149|Democratic Republic of the Congo|2020-04-08	Africa|hCoV-19/South Africa/R10309/2020|EPI ISL 490269|B.1.1.40|South Africa|2020-05-28	0.0003572550	Africa
Africa|hCoV-19/DRC/1423/2020|EPI ISL 434710|B.1.149|Democratic Republic of the Congo|2020-04-08	Africa|hCoV-19/South Africa/R10309/2020|EPI ISL 490269|B.1.1.40|South Africa|2020-05-28	0.0003165444	Africa
Africa|hCoV-19/DRC/1486/2020|EPI ISL 434711|B.1|Democratic Republic of the Congo|2020-04-08	Africa|hCoV-19/South Africa/R10309/2020|EPI ISL 490269|B.1.1.40|South Africa|2020-05-28	0.0002879974	Africa
Africa|hCoV-19/DRC/1516/2020|EPI ISL 435032|B.1.5|Democratic Republic of the Congo|2020-04-09	Africa|hCoV-19/South Africa/R10309/2020|EPI ISL 490269|B.1.1.40|South Africa|2020-05-28	0.0002461624	Africa
Africa|hCoV-19/DRC/1565/2020|EPI ISL 434681|B.1|Democratic Republic of the Congo|2020-04-09	Africa|hCoV-19/South Africa/R10309/2020|EPI ISL 490269|B.1.1.40|South Africa|2020-05-28	0.0002847312	Africa
Africa|hCoV-19/DRC/158/2020|EPI ISL 417950|B.40|Democratic Republic of the Congo|2020-03-20	Africa|hCoV-19/South Africa/R10309/2020|EPI ISL 490269|B.1.1.40|South Africa|2020-05-28	0.0005628686	Africa
Africa|hCoV-19/DRC/1715/2020|EPI ISL 435156|B.1.84|Democratic Republic of the Congo|2020-04-10	Africa|hCoV-19/South Africa/R10309/2020|EPI ISL 490269|B.1.1.40|South Africa|2020-05-28	0.0003171672	Africa
Africa|hCoV-19/DRC/1767/2020|EPI ISL 435157|B.1.5|Democratic Republic of the Congo|2020-04-10	Africa|hCoV-19/South Africa/R10309/2020|EPI ISL 490269|B.1.1.40|South Africa|2020-05-28	0.0002534667	Africa
Africa|hCoV-19/DRC/1779/2020|EPI ISL 435158|C.14|Democratic Republic of the Congo|2020-04-10	Africa|hCoV-19/South Africa/R10309/2020|EPI ISL 490269|B.1.1.40|South Africa|2020-05-28	0.0003229484	Africa
Africa|hCoV-19/DRC/191/2020|EPI ISL 417955|B.1.128|Democratic Republic of the Congo|2020-03-21	Africa|hCoV-19/South Africa/R10309/2020|EPI ISL 490269|B.1.1.40|South Africa|2020-05-28	0.0003519815	Africa
Africa|hCoV-19/DRC/1952/2020|EPI ISL 435159|B.1.5|Democratic Republic of the Congo|2020-04-11	Africa|hCoV-19/South Africa/R10309/2020|EPI ISL 490269|B.1.1.40|South Africa|2020-05-28	0.0002499500	Africa
Africa|hCoV-19/DRC/1982/2020|EPI ISL 435160|B.1|Democratic Republic of the Congo|2020-04-12	Africa|hCoV-19/South Africa/R10309/2020|EPI ISL 490269|B.1.1.40|South Africa|2020-05-28	0.0002845964	Africa
Africa|hCoV-19/DRC/2047/2020|EPI ISL 435161|B.1.1.1|Democratic Republic of the Congo|2020-04-12	Africa|hCoV-19/South Africa/R10309/2020|EPI ISL 490269|B.1.1.40|South Africa|2020-05-28	0.0002132996	Africa
Africa|hCoV-19/DRC/2063/2020|EPI ISL 435162|B.1|Democratic Republic of the Congo|2020-04-12	Africa|hCoV-19/South Africa/R10309/2020|EPI ISL 490269|B.1.1.40|South Africa|2020-05-28	0.0002491205	Africa
Africa|hCoV-19/DRC/2120/2020|EPI ISL 435163|B.1.149|Democratic Republic of the Congo|2020-04-12	Africa|hCoV-19/South Africa/R10309/2020|EPI ISL 490269|B.1.1.40|South Africa|2020-05-28	0.0003169683	Africa
Africa|hCoV-19/DRC/2121/2020|EPI ISL 435164|B.1.149|Democratic Republic of the Congo|2020-04-12	Africa|hCoV-19/South Africa/R10309/2020|EPI ISL 490269|B.1.1.40|South Africa|2020-05-28	0.0003196357	Africa
Africa|hCoV-19/DRC/2122/2020|EPI ISL 435165|B.1.149|Democratic Republic of the Congo|2020-04-13	Africa|hCoV-19/South Africa/R10309/2020|EPI ISL 490269|B.1.1.40|South Africa|2020-05-28	0.0003978156	Africa
Africa|hCoV-19/DRC/2125/2020|EPI ISL 435166|B.1.149|Democratic Republic of the Congo|2020-04-13	Africa|hCoV-19/South Africa/R10309/2020|EPI ISL 490269|B.1.1.40|South Africa|2020-05-28	0.0003230647	Africa
Africa|hCoV-19/DRC/2128/2020|EPI ISL 435167|B.1|Democratic Republic of the Congo|2020-04-13	Africa|hCoV-19/South Africa/R10309/2020|EPI ISL 490269|B.1.1.40|South Africa|2020-05-28	0.0002546283	Africa
Africa|hCoV-19/DRC/2133/2020|EPI ISL 435168|B.1.128|Democratic Republic of the Congo|2020-04-13	Africa|hCoV-19/South Africa/R10309/2020|EPI ISL 490269|B.1.1.40|South Africa|2020-05-28	0.0003606268	Africa
Africa|hCoV-19/DRC/214/2020|EPI ISL 420030|B.1.6|Democratic Republic of the Congo|2020-03-21	Africa|hCoV-19/South Africa/R10309/2020|EPI ISL 490269|B.1.1.40|South Africa|2020-05-28	0.0002470888	Africa
Africa|hCoV-19/DRC/215/2020|EPI ISL 420031|B.1.1.1|Democratic Republic of the Congo|2020-03-21	Africa|hCoV-19/South Africa/R10309/2020|EPI ISL 490269|B.1.1.40|South Africa|2020-05-28	0.0002490025	Africa
Africa|hCoV-19/DRC/2169/2020|EPI ISL 436194|B.1.5|Democratic Republic of the Congo|2020-04-13	Africa|hCoV-19/South Africa/R10309/2020|EPI ISL 490269|B.1.1.40|South Africa|2020-05-28	0.0002884608	Africa
Africa|hCoV-19/DRC/2299/2020|EPI ISL 436412|B.1.5|Democratic Republic of the Congo|2020-04-14	Africa|hCoV-19/South Africa/R10309/2020|EPI ISL 490269|B.1.1.40|South Africa|2020-05-28	0.0003165518	Africa
Africa|hCoV-19/DRC/236/2020|EPI ISL 420032|B.1.128|Democratic Republic of the Congo|2020-03-22	Africa|hCoV-19/South Africa/R10309/2020|EPI ISL 490269|B.1.1.40|South Africa|2020-05-28	0.0003526926	Africa
Africa|hCoV-19/DRC/2363/2020|EPI ISL 437194|B.1.84|Democratic Republic of the Congo|2020-04-14	Africa|hCoV-19/South Africa/R10309/2020|EPI ISL 490269|B.1.1.40|South Africa|2020-05-28	0.0002813485	Africa
Africa|hCoV-19/DRC/2384/2020|EPI ISL 437196|B.1.149|Democratic Republic of the Congo|2020-04-14	Africa|hCoV-19/South Africa/R10309/2020|EPI ISL 490269|B.1.1.40|South Africa|2020-05-28	0.0003202839	Africa
Africa|hCoV-19/DRC/241/2020|EPI ISL 420033|B.1.1.75|Democratic Republic of the Congo|2020-03-22	Africa|hCoV-19/South Africa/R10309/2020|EPI ISL 490269|B.1.1.40|South Africa|2020-05-28	0.0001410536	Africa
Africa|hCoV-19/DRC/243/2020|EPI ISL 420034|B.1|Democratic Republic of the Congo|2020-03-22	Africa|hCoV-19/South Africa/R10309/2020|EPI ISL 490269|B.1.1.40|South Africa|2020-05-28	0.0002508991	Africa
Africa|hCoV-19/DRC/248/2020|EPI ISL 420035|B.1.5|Democratic Republic of the Congo|2020-03-22	Africa|hCoV-19/South Africa/R10309/2020|EPI ISL 490269|B.1.1.40|South Africa|2020-05-28	0.0002115919	Africa
Africa|hCoV-19/DRC/2496/2020|EPI ISL 437337|B.1.149|Democratic Republic of the Congo|2020-04-15	Africa|hCoV-19/South Africa/R10309/2020|EPI ISL 490269|B.1.1.40|South Africa|2020-05-28	0.0003516986	Africa
Africa|hCoV-19/DRC/2529/2020|EPI ISL 437338|B.1.178|Democratic Republic of the Congo|2020-04-15	Africa|hCoV-19/South Africa/R10309/2020|EPI ISL 490269|B.1.1.40|South Africa|2020-05-28	0.0003165221	Africa
Africa|hCoV-19/DRC/253/2020|EPI ISL 420838|B.1.5|Democratic Republic of the Congo|2020-03-22	Africa|hCoV-19/South Africa/R10309/2020|EPI ISL 490269|B.1.1.40|South Africa|2020-05-28	0.0002114060	Africa
Africa|hCoV-19/DRC/2536/2020|EPI ISL 437339|B.1|Democratic Republic of the Congo|2020-04-15	Africa|hCoV-19/South Africa/R10309/2020|EPI ISL 490269|B.1.1.40|South Africa|2020-05-28	0.0003165223	Africa
Africa|hCoV-19/DRC/254/2020|EPI ISL 420839|B.1|Democratic Republic of the Congo|2020-03-22	Africa|hCoV-19/South Africa/R10309/2020|EPI ISL 490269|B.1.1.40|South Africa|2020-05-28	0.0002475637	Africa
Africa|hCoV-19/DRC/2563/2020|EPI ISL 437340|B.1.9|Democratic Republic of the Congo|2020-04-15	Africa|hCoV-19/South Africa/R10309/2020|EPI ISL 490269|B.1.1.40|South Africa|2020-05-28	0.0004923968	Africa
Africa|hCoV-19/DRC/2580/2020|EPI ISL 437341|B.1.5|Democratic Republic of the Congo|2020-04-15	Africa|hCoV-19/South Africa/R10309/2020|EPI ISL 490269|B.1.1.40|South Africa|2020-05-28	0.0002462118	Africa
Africa|hCoV-19/DRC/2644/2020|EPI ISL 437342|B.1.84|Democratic Republic of the Congo|2020-04-15	Africa|hCoV-19/South Africa/R10309/2020|EPI ISL 490269|B.1.1.40|South Africa|2020-05-28	0.0003550578	Africa
Africa|hCoV-19/DRC/2670/2020|EPI ISL 437343|B.1.9|Democratic Republic of the Congo|2020-04-15	Africa|hCoV-19/South Africa/R10309/2020|EPI ISL 490269|B.1.1.40|South Africa|2020-05-28	0.0005276150	Africa
Africa|hCoV-19/DRC/2727/2020|EPI ISL 437344|B.1|Democratic Republic of the Congo|2020-04-16	Africa|hCoV-19/South Africa/R10309/2020|EPI ISL 490269|B.1.1.40|South Africa|2020-05-28	0.0002502338	Africa
Africa|hCoV-19/DRC/2728/2020|EPI ISL 437345|B.1.84|Democratic Republic of the Congo|2020-04-16	Africa|hCoV-19/South Africa/R10309/2020|EPI ISL 490269|B.1.1.40|South Africa|2020-05-28	0.0003195955	Africa
Africa|hCoV-19/DRC/2813/2020|EPI ISL 437346|C.14|Democratic Republic of the Congo|2020-04-16	Africa|hCoV-19/South Africa/R10309/2020|EPI ISL 490269|B.1.1.40|South Africa|2020-05-28	0.0003516865	Africa
Africa|hCoV-19/DRC/2819/2020|EPI ISL 437347|B.1|Democratic Republic of the Congo|2020-04-16	Africa|hCoV-19/South Africa/R10309/2020|EPI ISL 490269|B.1.1.40|South Africa|2020-05-28	0.0003550914	Africa
Africa|hCoV-19/DRC/2827/2020|EPI ISL 437348|B.1|Democratic Republic of the Congo|2020-04-16	Africa|hCoV-19/South Africa/R10309/2020|EPI ISL 490269|B.1.1.40|South Africa|2020-05-28	0.0002461513	Africa
Africa|hCoV-19/DRC/2855/2020|EPI ISL 437350|B.1|Democratic Republic of the Congo|2020-04-16	Africa|hCoV-19/South Africa/R10309/2020|EPI ISL 490269|B.1.1.40|South Africa|2020-05-28	0.0002813471	Africa
Africa|hCoV-19/DRC/2864/2020|EPI ISL 437351|B.1|Democratic Republic of the Congo|2020-04-16	Africa|hCoV-19/South Africa/R10309/2020|EPI ISL 490269|B.1.1.40|South Africa|2020-05-28	0.0002819689	Africa
Africa|hCoV-19/DRC/2904/2020|EPI ISL 437352|B.1|Democratic Republic of the Congo|2020-04-17	Africa|hCoV-19/South Africa/R10309/2020|EPI ISL 490269|B.1.1.40|South Africa|2020-05-28	0.0002461624	Africa
Africa|hCoV-19/DRC/2938/2020|EPI ISL 437353|B.1.275|Democratic Republic of the Congo|2020-04-17	Africa|hCoV-19/South Africa/R10309/2020|EPI ISL 490269|B.1.1.40|South Africa|2020-05-28	0.0004659164	Africa
Africa|hCoV-19/DRC/2939/2020|EPI ISL 437354|B.1|Democratic Republic of the Congo|2020-04-17	Africa|hCoV-19/South Africa/R10309/2020|EPI ISL 490269|B.1.1.40|South Africa|2020-05-28	0.0003868787	Africa
Africa|hCoV-19/DRC/2942/2020|EPI ISL 437355|B.1|Democratic Republic of the Congo|2020-04-17	Africa|hCoV-19/South Africa/R10309/2020|EPI ISL 490269|B.1.1.40|South Africa|2020-05-28	0.0003562967	Africa
Africa|hCoV-19/DRC/299/2020|EPI ISL 420840|B.4|Democratic Republic of the Congo|2020-03-20	Africa|hCoV-19/South Africa/R10309/2020|EPI ISL 490269|B.1.1.40|South Africa|2020-05-28	0.0007456795	Africa
Africa|hCoV-19/DRC/300/2020|EPI ISL 420841|A|Democratic Republic of the Congo|2020-03-22	Africa|hCoV-19/South Africa/R10309/2020|EPI ISL 490269|B.1.1.40|South Africa|2020-05-28	0.0005280288	Africa
Africa|hCoV-19/DRC/3041/2020|EPI ISL 437356|B.1|Democratic Republic of the Congo|2020-04-18	Africa|hCoV-19/South Africa/R10309/2020|EPI ISL 490269|B.1.1.40|South Africa|2020-05-28	0.0003516830	Africa
Africa|hCoV-19/DRC/307/2020|EPI ISL 420842|B.1.9|Democratic Republic of the Congo|2020-03	Africa|hCoV-19/South Africa/R10309/2020|EPI ISL 490269|B.1.1.40|South Africa|2020-05-28	0.0003596404	Africa
Africa|hCoV-19/DRC/3070/2020|EPI ISL 437357|B.1.214|Democratic Republic of the Congo|2020-04-18	Africa|hCoV-19/South Africa/R10309/2020|EPI ISL 490269|B.1.1.40|South Africa|2020-05-28	0.0003868877	Africa
Africa|hCoV-19/DRC/3089/2020|EPI ISL 437358|B.1.84|Democratic Republic of the Congo|2020-04-19	Africa|hCoV-19/South Africa/R10309/2020|EPI ISL 490269|B.1.1.40|South Africa|2020-05-28	0.0003165013	Africa
Africa|hCoV-19/DRC/3440/2020|EPI ISL 447597|B.1.84|Democratic Republic of the Congo|2020-04-22	Africa|hCoV-19/South Africa/R10309/2020|EPI ISL 490269|B.1.1.40|South Africa|2020-05-28	0.0003177973	Africa
Africa|hCoV-19/DRC/3451/2020|EPI ISL 447598|B.1.178|Democratic Republic of the Congo|2020-04-22	Africa|hCoV-19/South Africa/R10309/2020|EPI ISL 490269|B.1.1.40|South Africa|2020-05-28	0.0003534099	Africa
Africa|hCoV-19/DRC/3453/2020|EPI ISL 447599|B.1.84|Democratic Republic of the Congo|2020-04-22	Africa|hCoV-19/South Africa/R10309/2020|EPI ISL 490269|B.1.1.40|South Africa|2020-05-28	0.0003179994	Africa
Africa|hCoV-19/DRC/3481/2020|EPI ISL 447600|B.1|Democratic Republic of the Congo|2020-04-22	Africa|hCoV-19/South Africa/R10309/2020|EPI ISL 490269|B.1.1.40|South Africa|2020-05-28	0.0002521681	Africa
Africa|hCoV-19/DRC/3482/2020|EPI ISL 447601|B.1|Democratic Republic of the Congo|2020-04-22	Africa|hCoV-19/South Africa/R10309/2020|EPI ISL 490269|B.1.1.40|South Africa|2020-05-28	0.0002851205	Africa
Africa|hCoV-19/DRC/3483/2020|EPI ISL 447602|B.1|Democratic Republic of the Congo|2020-04-22	Africa|hCoV-19/South Africa/R10309/2020|EPI ISL 490269|B.1.1.40|South Africa|2020-05-28	0.0002517691	Africa
Africa|hCoV-19/DRC/3490/2020|EPI ISL 447603|B.1|Democratic Republic of the Congo|2020-04-22	Africa|hCoV-19/South Africa/R10309/2020|EPI ISL 490269|B.1.1.40|South Africa|2020-05-28	0.0002830770	Africa
Africa|hCoV-19/DRC/3504/2020|EPI ISL 447604|B.1.149|Democratic Republic of the Congo|2020-04-23	Africa|hCoV-19/South Africa/R10309/2020|EPI ISL 490269|B.1.1.40|South Africa|2020-05-28	0.0003240340	Africa
Africa|hCoV-19/DRC/352/2020|EPI ISL 420850|B.1.5|Democratic Republic of the Congo|2020-03	Africa|hCoV-19/South Africa/R10309/2020|EPI ISL 490269|B.1.1.40|South Africa|2020-05-28	0.0002828288	Africa
Africa|hCoV-19/DRC/353/2020|EPI ISL 420843|B.1.5|Democratic Republic of the Congo|2020-03	Africa|hCoV-19/South Africa/R10309/2020|EPI ISL 490269|B.1.1.40|South Africa|2020-05-28	0.0002121232	Africa
Africa|hCoV-19/DRC/355/2020|EPI ISL 420844|B.1|Democratic Republic of the Congo|2020-03	Africa|hCoV-19/South Africa/R10309/2020|EPI ISL 490269|B.1.1.40|South Africa|2020-05-28	0.0002468888	Africa
Africa|hCoV-19/DRC/3552/2020|EPI ISL 447605|B.1.84|Democratic Republic of the Congo|2020-04-23	Africa|hCoV-19/South Africa/R10309/2020|EPI ISL 490269|B.1.1.40|South Africa|2020-05-28	0.0003219540	Africa
Africa|hCoV-19/DRC/3595/2020|EPI ISL 447606|B.1.5|Democratic Republic of the Congo|2020-04-23	Africa|hCoV-19/South Africa/R10309/2020|EPI ISL 490269|B.1.1.40|South Africa|2020-05-28	0.0002819190	Africa
Africa|hCoV-19/DRC/3632/2020|EPI ISL 447607|B.1.5|Democratic Republic of the Congo|2020-04-23	Africa|hCoV-19/South Africa/R10309/2020|EPI ISL 490269|B.1.1.40|South Africa|2020-05-28	0.0002828529	Africa
Africa|hCoV-19/DRC/3633/2020|EPI ISL 447230|B.1.5|Democratic Republic of the Congo|2020-04-23	Africa|hCoV-19/South Africa/R10309/2020|EPI ISL 490269|B.1.1.40|South Africa|2020-05-28	0.0002856397	Africa
Africa|hCoV-19/DRC/3653/2020|EPI ISL 447231|B.1.128|Democratic Republic of the Congo|2020-04-23	Africa|hCoV-19/South Africa/R10309/2020|EPI ISL 490269|B.1.1.40|South Africa|2020-05-28	0.0004243047	Africa
Africa|hCoV-19/DRC/3659/2020|EPI ISL 447232|B.1.128|Democratic Republic of the Congo|2020-04-23	Africa|hCoV-19/South Africa/R10309/2020|EPI ISL 490269|B.1.1.40|South Africa|2020-05-28	0.0004247098	Africa
Africa|hCoV-19/DRC/3661/2020|EPI ISL 447233|B.1.128|Democratic Republic of the Congo|2020-04-23	Africa|hCoV-19/South Africa/R10309/2020|EPI ISL 490269|B.1.1.40|South Africa|2020-05-28	0.0004246501	Africa
Africa|hCoV-19/DRC/3662/2020|EPI ISL 447234|B.1.128|Democratic Republic of the Congo|2020-04-23	Africa|hCoV-19/South Africa/R10309/2020|EPI ISL 490269|B.1.1.40|South Africa|2020-05-28	0.0004243349	Africa
Africa|hCoV-19/DRC/3664/2020|EPI ISL 447235|B.1.128|Democratic Republic of the Congo|2020-04-23	Africa|hCoV-19/South Africa/R10309/2020|EPI ISL 490269|B.1.1.40|South Africa|2020-05-28	0.0004243949	Africa
Africa|hCoV-19/DRC/3683/2020|EPI ISL 447236|B.1.5|Democratic Republic of the Congo|2020-04-24	Africa|hCoV-19/South Africa/R10309/2020|EPI ISL 490269|B.1.1.40|South Africa|2020-05-28	0.0003182229	Africa
Africa|hCoV-19/DRC/3688/2020|EPI ISL 447237|B.1.128|Democratic Republic of the Congo|2020-04-24	Africa|hCoV-19/South Africa/R10309/2020|EPI ISL 490269|B.1.1.40|South Africa|2020-05-28	0.0004229443	Africa
Africa|hCoV-19/DRC/376/2020|EPI ISL 420851|B.1.6|Democratic Republic of the Congo|2020-03-25	Africa|hCoV-19/South Africa/R10309/2020|EPI ISL 490269|B.1.1.40|South Africa|2020-05-28	0.0003172856	Africa
Africa|hCoV-19/DRC/3764/2020|EPI ISL 447238|B.1.84|Democratic Republic of the Congo|2020-04-24	Africa|hCoV-19/South Africa/R10309/2020|EPI ISL 490269|B.1.1.40|South Africa|2020-05-28	0.0003530749	Africa
Africa|hCoV-19/DRC/3768/2020|EPI ISL 447239|B.1.84|Democratic Republic of the Congo|2020-04-24	Africa|hCoV-19/South Africa/R10309/2020|EPI ISL 490269|B.1.1.40|South Africa|2020-05-28	0.0003180140	Africa
Africa|hCoV-19/DRC/3778/2020|EPI ISL 447240|B.1.128|Democratic Republic of the Congo|2020-04-24	Africa|hCoV-19/South Africa/R10309/2020|EPI ISL 490269|B.1.1.40|South Africa|2020-05-28	0.0004220964	Africa
Africa|hCoV-19/DRC/3787/2020|EPI ISL 447241|B.1|Democratic Republic of the Congo|2020-04-24	Africa|hCoV-19/South Africa/R10309/2020|EPI ISL 490269|B.1.1.40|South Africa|2020-05-28	0.0002866766	Africa
Africa|hCoV-19/DRC/3791/2020|EPI ISL 447242|B.1|Democratic Republic of the Congo|2020-04-24	Africa|hCoV-19/South Africa/R10309/2020|EPI ISL 490269|B.1.1.40|South Africa|2020-05-28	0.0003258576	Africa
Africa|hCoV-19/DRC/3803/2020|EPI ISL 447243|B.1|Democratic Republic of the Congo|2020-04-24	Africa|hCoV-19/South Africa/R10309/2020|EPI ISL 490269|B.1.1.40|South Africa|2020-05-28	0.0002516431	Africa
Africa|hCoV-19/DRC/3806/2020|EPI ISL 447244|B.1|Democratic Republic of the Congo|2020-04-24	Africa|hCoV-19/South Africa/R10309/2020|EPI ISL 490269|B.1.1.40|South Africa|2020-05-28	0.0002516335	Africa
Africa|hCoV-19/DRC/3827/2020|EPI ISL 447245|B.1|Democratic Republic of the Congo|2020-04-24	Africa|hCoV-19/South Africa/R10309/2020|EPI ISL 490269|B.1.1.40|South Africa|2020-05-28	0.0003889554	Africa
Africa|hCoV-19/DRC/3829/2020|EPI ISL 447246|B.1|Democratic Republic of the Congo|2020-04-24	Africa|hCoV-19/South Africa/R10309/2020|EPI ISL 490269|B.1.1.40|South Africa|2020-05-28	0.0003540641	Africa
Africa|hCoV-19/DRC/3834/2020|EPI ISL 447247|A|Democratic Republic of the Congo|2020-04-25	Africa|hCoV-19/South Africa/R10309/2020|EPI ISL 490269|B.1.1.40|South Africa|2020-05-28	0.0005695213	Africa
Africa|hCoV-19/DRC/3837/2020|EPI ISL 447248|B.1.128|Democratic Republic of the Congo|2020-04-25	Africa|hCoV-19/South Africa/R10309/2020|EPI ISL 490269|B.1.1.40|South Africa|2020-05-28	0.0004241101	Africa
Africa|hCoV-19/DRC/3841/2020|EPI ISL 447249|B.1.128|Democratic Republic of the Congo|2020-04-25	Africa|hCoV-19/South Africa/R10309/2020|EPI ISL 490269|B.1.1.40|South Africa|2020-05-28	0.0004583655	Africa
Africa|hCoV-19/DRC/3842/2020|EPI ISL 471396|B.1.128|Democratic Republic of the Congo|2020-04-25	Africa|hCoV-19/South Africa/R10309/2020|EPI ISL 490269|B.1.1.40|South Africa|2020-05-28	0.0004572699	Africa
Africa|hCoV-19/DRC/3846/2020|EPI ISL 471397|B.1.84|Democratic Republic of the Congo|2020-04-25	Africa|hCoV-19/South Africa/R10309/2020|EPI ISL 490269|B.1.1.40|South Africa|2020-05-28	0.0003868687	Africa
Africa|hCoV-19/DRC/3937/2020|EPI ISL 471398|B.1|Democratic Republic of the Congo|2020-04-25	Africa|hCoV-19/South Africa/R10309/2020|EPI ISL 490269|B.1.1.40|South Africa|2020-05-28	0.0003516914	Africa
Africa|hCoV-19/DRC/3941/2020|EPI ISL 471399|B.1.128|Democratic Republic of the Congo|2020-04-25	Africa|hCoV-19/South Africa/R10309/2020|EPI ISL 490269|B.1.1.40|South Africa|2020-05-28	0.0003893981	Africa
Africa|hCoV-19/DRC/3947/2020|EPI ISL 471400|B.1.214|Democratic Republic of the Congo|2020-04-25	Africa|hCoV-19/South Africa/R10309/2020|EPI ISL 490269|B.1.1.40|South Africa|2020-05-28	0.0004572393	Africa
Africa|hCoV-19/DRC/3949/2020|EPI ISL 471401|B.1.84|Democratic Republic of the Congo|2020-04-26	Africa|hCoV-19/South Africa/R10309/2020|EPI ISL 490269|B.1.1.40|South Africa|2020-05-28	0.0002813484	Africa
Africa|hCoV-19/DRC/396/2020|EPI ISL 420852|B.1.6|Democratic Republic of the Congo|2020-03-26	Africa|hCoV-19/South Africa/R10309/2020|EPI ISL 490269|B.1.1.40|South Africa|2020-05-28	0.0002818964	Africa
Africa|hCoV-19/DRC/397/2020|EPI ISL 420845|B.1.6|Democratic Republic of the Congo|2020-03-26	Africa|hCoV-19/South Africa/R10309/2020|EPI ISL 490269|B.1.1.40|South Africa|2020-05-28	0.0002813711	Africa
Africa|hCoV-19/DRC/400/2020|EPI ISL 420846|B.1.5|Democratic Republic of the Congo|2020-03	Africa|hCoV-19/South Africa/R10309/2020|EPI ISL 490269|B.1.1.40|South Africa|2020-05-28	0.0002468629	Africa
Africa|hCoV-19/DRC/4012/2020|EPI ISL 471402|B.1|Democratic Republic of the Congo|2020-04-26	Africa|hCoV-19/South Africa/R10309/2020|EPI ISL 490269|B.1.1.40|South Africa|2020-05-28	0.0004220666	Africa
Africa|hCoV-19/DRC/402/2020|EPI ISL 420853|B.1|Democratic Republic of the Congo|2020-03-26	Africa|hCoV-19/South Africa/R10309/2020|EPI ISL 490269|B.1.1.40|South Africa|2020-05-28	0.0002931095	Africa
Africa|hCoV-19/DRC/4020/2020|EPI ISL 471403|B.1.5|Democratic Republic of the Congo|2020-04-26	Africa|hCoV-19/South Africa/R10309/2020|EPI ISL 490269|B.1.1.40|South Africa|2020-05-28	0.0003517056	Africa
Africa|hCoV-19/DRC/4026/2020|EPI ISL 471404|B.1.84|Democratic Republic of the Congo|2020-04-27	Africa|hCoV-19/South Africa/R10309/2020|EPI ISL 490269|B.1.1.40|South Africa|2020-05-28	0.0003180140	Africa
Africa|hCoV-19/DRC/4060/2020|EPI ISL 471405|B.1|Democratic Republic of the Congo|2020-04-27	Africa|hCoV-19/South Africa/R10309/2020|EPI ISL 490269|B.1.1.40|South Africa|2020-05-28	0.0003516828	Africa
Africa|hCoV-19/DRC/4075/2020|EPI ISL 471406|B.1.214|Democratic Republic of the Congo|2020-04-27	Africa|hCoV-19/South Africa/R10309/2020|EPI ISL 490269|B.1.1.40|South Africa|2020-05-28	0.0003869136	Africa
Africa|hCoV-19/DRC/4084/2020|EPI ISL 471407|B.1.214|Democratic Republic of the Congo|2020-04-27	Africa|hCoV-19/South Africa/R10309/2020|EPI ISL 490269|B.1.1.40|South Africa|2020-05-28	0.0004572393	Africa
Africa|hCoV-19/DRC/4132/2020|EPI ISL 471408|B.1|Democratic Republic of the Congo|2020-04-27	Africa|hCoV-19/South Africa/R10309/2020|EPI ISL 490269|B.1.1.40|South Africa|2020-05-28	0.0003868592	Africa
Africa|hCoV-19/DRC/4141/2020|EPI ISL 471409|B.1.128|Democratic Republic of the Congo|2020-04-27	Africa|hCoV-19/South Africa/R10309/2020|EPI ISL 490269|B.1.1.40|South Africa|2020-05-28	0.0004220668	Africa
Africa|hCoV-19/DRC/4145/2020|EPI ISL 471410|B.1|Democratic Republic of the Congo|2020-04-27	Africa|hCoV-19/South Africa/R10309/2020|EPI ISL 490269|B.1.1.40|South Africa|2020-05-28	0.0003165155	Africa
Africa|hCoV-19/DRC/4194/2020|EPI ISL 471414|B.1.5|Democratic Republic of the Congo|2020-04-28	Africa|hCoV-19/South Africa/R10309/2020|EPI ISL 490269|B.1.1.40|South Africa|2020-05-28	0.0003516826	Africa
Africa|hCoV-19/DRC/4250/2020|EPI ISL 471415|B.1.1.1|Democratic Republic of the Congo|2020-04-28	Africa|hCoV-19/South Africa/R10309/2020|EPI ISL 490269|B.1.1.40|South Africa|2020-05-28	0.0003164933	Africa
Africa|hCoV-19/DRC/4279/2020|EPI ISL 514114|B.1|Democratic Republic of the Congo|2020-04-28	Africa|hCoV-19/South Africa/R10309/2020|EPI ISL 490269|B.1.1.40|South Africa|2020-05-28	0.0003535884	Africa
Africa|hCoV-19/DRC/4282/2020|EPI ISL 514103|B.1.128|Democratic Republic of the Congo|2020-04-08	Africa|hCoV-19/South Africa/R10309/2020|EPI ISL 490269|B.1.1.40|South Africa|2020-05-28	0.0003889929	Africa
Africa|hCoV-19/DRC/4284/2020|EPI ISL 514115|B.1.128|Democratic Republic of the Congo|2020-04-28	Africa|hCoV-19/South Africa/R10309/2020|EPI ISL 490269|B.1.1.40|South Africa|2020-05-28	0.0003889654	Africa
Africa|hCoV-19/DRC/431/2020|EPI ISL 420847|B.1.147|Democratic Republic of the Congo|2020-03-26	Africa|hCoV-19/South Africa/R10309/2020|EPI ISL 490269|B.1.1.40|South Africa|2020-05-28	0.0002817742	Africa
Africa|hCoV-19/DRC/4418/2020|EPI ISL 496506|B.1.128|Democratic Republic of the Congo|2020-04-29	Africa|hCoV-19/South Africa/R10309/2020|EPI ISL 490269|B.1.1.40|South Africa|2020-05-28	0.0004243500	Africa
Africa|hCoV-19/DRC/4422/2020|EPI ISL 496507|B.1.128|Democratic Republic of the Congo|2020-04-29	Africa|hCoV-19/South Africa/R10309/2020|EPI ISL 490269|B.1.1.40|South Africa|2020-05-28	0.0003935566	Africa
Africa|hCoV-19/DRC/4427/2020|EPI ISL 496508|B.1.128|Democratic Republic of the Congo|2020-04-29	Africa|hCoV-19/South Africa/R10309/2020|EPI ISL 490269|B.1.1.40|South Africa|2020-05-28	0.0003971356	Africa
Africa|hCoV-19/DRC/4429/2020|EPI ISL 513589|B.1.128|Democratic Republic of the Congo|2020-04-29	Africa|hCoV-19/South Africa/R10309/2020|EPI ISL 490269|B.1.1.40|South Africa|2020-05-28	0.0003972505	Africa
Africa|hCoV-19/DRC/4430/2020|EPI ISL 496509|B.1.128|Democratic Republic of the Congo|2020-04-29	Africa|hCoV-19/South Africa/R10309/2020|EPI ISL 490269|B.1.1.40|South Africa|2020-05-28	0.0003893360	Africa
Africa|hCoV-19/DRC/4437/2020|EPI ISL 513590|B.1.128|Democratic Republic of the Congo|2020-05-02	Africa|hCoV-19/South Africa/R10309/2020|EPI ISL 490269|B.1.1.40|South Africa|2020-05-28	0.0004334517	Africa
Africa|hCoV-19/DRC/4442/2020|EPI ISL 496510|B.1.128|Democratic Republic of the Congo|2020-04-29	Africa|hCoV-19/South Africa/R10309/2020|EPI ISL 490269|B.1.1.40|South Africa|2020-05-28	0.0003938799	Africa
Africa|hCoV-19/DRC/4444/2020|EPI ISL 514104|B.1.128|Democratic Republic of the Congo|2020-04-29	Africa|hCoV-19/South Africa/R10309/2020|EPI ISL 490269|B.1.1.40|South Africa|2020-05-28	0.0003889646	Africa
Africa|hCoV-19/DRC/445/2020|EPI ISL 420848|B.1|Democratic Republic of the Congo|2020-03	Africa|hCoV-19/South Africa/R10309/2020|EPI ISL 490269|B.1.1.40|South Africa|2020-05-28	0.0002542795	Africa
Africa|hCoV-19/DRC/4501/2020|EPI ISL 513591|B.1.5|Democratic Republic of the Congo|2020-05-30	Africa|hCoV-19/South Africa/R10309/2020|EPI ISL 490269|B.1.1.40|South Africa|2020-05-28	0.0002889553	Africa
Africa|hCoV-19/DRC/4516/2020|EPI ISL 487192|B.1.1.275|Democratic Republic of the Congo|2020-04-28	Africa|hCoV-19/South Africa/R10309/2020|EPI ISL 490269|B.1.1.40|South Africa|2020-05-28	0.0001410218	Africa
Africa|hCoV-19/DRC/4524/2020|EPI ISL 513597|A|Democratic Republic of the Congo|2020-04-30	Africa|hCoV-19/South Africa/R10309/2020|EPI ISL 490269|B.1.1.40|South Africa|2020-05-28	0.0006038982	Africa
Africa|hCoV-19/DRC/4541/2020|EPI ISL 513598|B.1|Democratic Republic of the Congo|2020-04-30	Africa|hCoV-19/South Africa/R10309/2020|EPI ISL 490269|B.1.1.40|South Africa|2020-05-28	0.0003517307	Africa
Africa|hCoV-19/DRC/4551/2020|EPI ISL 513599|B.1.178|Democratic Republic of the Congo|2020-04-30	Africa|hCoV-19/South Africa/R10309/2020|EPI ISL 490269|B.1.1.40|South Africa|2020-05-28	0.0004266082	Africa
Africa|hCoV-19/DRC/4561/2020|EPI ISL 513600|B.1|Democratic Republic of the Congo|2020-04-30	Africa|hCoV-19/South Africa/R10309/2020|EPI ISL 490269|B.1.1.40|South Africa|2020-05-28	0.0003516830	Africa
Africa|hCoV-19/DRC/4562/2020|EPI ISL 513601|B.1.214|Democratic Republic of the Congo|2020-04-30	Africa|hCoV-19/South Africa/R10309/2020|EPI ISL 490269|B.1.1.40|South Africa|2020-05-28	0.0003516913	Africa
Africa|hCoV-19/DRC/4568/2020|EPI ISL 513602|B.1|Democratic Republic of the Congo|2020-04-30	Africa|hCoV-19/South Africa/R10309/2020|EPI ISL 490269|B.1.1.40|South Africa|2020-05-28	0.0003555707	Africa
Africa|hCoV-19/DRC/4578/2020|EPI ISL 513603|B.1|Democratic Republic of the Congo|2020-04-30	Africa|hCoV-19/South Africa/R10309/2020|EPI ISL 490269|B.1.1.40|South Africa|2020-05-28	0.0003937541	Africa
Africa|hCoV-19/DRC/4613/2020|EPI ISL 513604|B.1.214|Democratic Republic of the Congo|2020-04-30	Africa|hCoV-19/South Africa/R10309/2020|EPI ISL 490269|B.1.1.40|South Africa|2020-05-28	0.0003904934	Africa
Africa|hCoV-19/DRC/4614/2020|EPI ISL 513605|B.1|Democratic Republic of the Congo|2020-04-30	Africa|hCoV-19/South Africa/R10309/2020|EPI ISL 490269|B.1.1.40|South Africa|2020-05-28	0.0004924418	Africa
Africa|hCoV-19/DRC/4631/2020|EPI ISL 513606|B.1.5|Democratic Republic of the Congo|2020-04-30	Africa|hCoV-19/South Africa/R10309/2020|EPI ISL 490269|B.1.1.40|South Africa|2020-05-28	0.0004924766	Africa
Africa|hCoV-19/DRC/4633/2020|EPI ISL 513607|B.1.128|Democratic Republic of the Congo|2020-04-30	Africa|hCoV-19/South Africa/R10309/2020|EPI ISL 490269|B.1.1.40|South Africa|2020-05-28	0.0004572695	Africa
Africa|hCoV-19/DRC/4642/2020|EPI ISL 513608|B.1.128|Democratic Republic of the Congo|2020-04-30	Africa|hCoV-19/South Africa/R10309/2020|EPI ISL 490269|B.1.1.40|South Africa|2020-05-28	0.0004572488	Africa
Africa|hCoV-19/DRC/4647/2020|EPI ISL 513609|B.1.128|Democratic Republic of the Congo|2020-04-30	Africa|hCoV-19/South Africa/R10309/2020|EPI ISL 490269|B.1.1.40|South Africa|2020-05-28	0.0004220668	Africa
Africa|hCoV-19/DRC/4653/2020|EPI ISL 513610|B.1.128|Democratic Republic of the Congo|2020-04-30	Africa|hCoV-19/South Africa/R10309/2020|EPI ISL 490269|B.1.1.40|South Africa|2020-05-28	0.0004572969	Africa
Africa|hCoV-19/DRC/4681/2020|EPI ISL 514116|B.1.128|Democratic Republic of the Congo|2020-04-30	Africa|hCoV-19/South Africa/R10309/2020|EPI ISL 490269|B.1.1.40|South Africa|2020-05-28	0.0003932195	Africa
Africa|hCoV-19/DRC/4683/2020|EPI ISL 514105|B.1.5|Democratic Republic of the Congo|2020-04-30	Africa|hCoV-19/South Africa/R10309/2020|EPI ISL 490269|B.1.1.40|South Africa|2020-05-28	0.0004282716	Africa
Africa|hCoV-19/DRC/4685/2020|EPI ISL 514106|B.1.128|Democratic Republic of the Congo|2020-04-30	Africa|hCoV-19/South Africa/R10309/2020|EPI ISL 490269|B.1.1.40|South Africa|2020-05-28	0.0004592953	Africa
Africa|hCoV-19/DRC/4690/2020|EPI ISL 514117|B.1.128|Democratic Republic of the Congo|2020-04-30	Africa|hCoV-19/South Africa/R10309/2020|EPI ISL 490269|B.1.1.40|South Africa|2020-05-28	0.0004246051	Africa
Africa|hCoV-19/DRC/4693/2020|EPI ISL 514118|B.1.128|Democratic Republic of the Congo|2020-04-30	Africa|hCoV-19/South Africa/R10309/2020|EPI ISL 490269|B.1.1.40|South Africa|2020-05-28	0.0004237058	Africa
Africa|hCoV-19/DRC/4694/2020|EPI ISL 514107|B.1.128|Democratic Republic of the Congo|2020-04-30	Africa|hCoV-19/South Africa/R10309/2020|EPI ISL 490269|B.1.1.40|South Africa|2020-05-28	0.0004288837	Africa
Africa|hCoV-19/DRC/4720/2020|EPI ISL 514108|B.1.84|Democratic Republic of the Congo|2020-05-01	Africa|hCoV-19/South Africa/R10309/2020|EPI ISL 490269|B.1.1.40|South Africa|2020-05-28	0.0003537725	Africa
Africa|hCoV-19/DRC/4785/2020|EPI ISL 514119|B.1.84|Democratic Republic of the Congo|2020-05-01	Africa|hCoV-19/South Africa/R10309/2020|EPI ISL 490269|B.1.1.40|South Africa|2020-05-28	0.0004943967	Africa
Africa|hCoV-19/DRC/5019/2020|EPI ISL 496511|B.1|Democratic Republic of the Congo|2020-05-02	Africa|hCoV-19/South Africa/R10309/2020|EPI ISL 490269|B.1.1.40|South Africa|2020-05-28	0.0004024869	Africa
Africa|hCoV-19/DRC/5094/2020|EPI ISL 496491|B.1.84|Democratic Republic of the Congo|2020-05-02	Africa|hCoV-19/South Africa/R10309/2020|EPI ISL 490269|B.1.1.40|South Africa|2020-05-28	0.0003574652	Africa
Africa|hCoV-19/DRC/5186/2020|EPI ISL 496512|B.1|Democratic Republic of the Congo|2020-05-03	Africa|hCoV-19/South Africa/R10309/2020|EPI ISL 490269|B.1.1.40|South Africa|2020-05-28	0.0003935214	Africa
Africa|hCoV-19/DRC/5187/2020|EPI ISL 513619|B.1|Democratic Republic of the Congo|2020-05-03	Africa|hCoV-19/South Africa/R10309/2020|EPI ISL 490269|B.1.1.40|South Africa|2020-05-28	0.0003920073	Africa
Africa|hCoV-19/DRC/5205/2020|EPI ISL 487365|B.1.1.275|Democratic Republic of the Congo|2020-05-01	Africa|hCoV-19/South Africa/R10309/2020|EPI ISL 490269|B.1.1.40|South Africa|2020-05-28	0.0001779263	Africa
Africa|hCoV-19/DRC/521/2020|EPI ISL 420854|B.1.5|Democratic Republic of the Congo|2020-03-25	Africa|hCoV-19/South Africa/R10309/2020|EPI ISL 490269|B.1.1.40|South Africa|2020-05-28	0.0002117119	Africa
Africa|hCoV-19/DRC/5210/2020|EPI ISL 487369|B.1.1.275|Democratic Republic of the Congo|2020-05-01	Africa|hCoV-19/South Africa/R10309/2020|EPI ISL 490269|B.1.1.40|South Africa|2020-05-28	0.0001785790	Africa
Africa|hCoV-19/DRC/523/2020|EPI ISL 420849|B.1.1.1|Democratic Republic of the Congo|2020-03-28	Africa|hCoV-19/South Africa/R10309/2020|EPI ISL 490269|B.1.1.40|South Africa|2020-05-28	0.0002116145	Africa
Africa|hCoV-19/DRC/5240/2020|EPI ISL 496492|B.1|Democratic Republic of the Congo|2020-05-03	Africa|hCoV-19/South Africa/R10309/2020|EPI ISL 490269|B.1.1.40|South Africa|2020-05-28	0.0002830860	Africa
Africa|hCoV-19/DRC/5377/2020|EPI ISL 496513|B.1|Democratic Republic of the Congo|2020-05-04	Africa|hCoV-19/South Africa/R10309/2020|EPI ISL 490269|B.1.1.40|South Africa|2020-05-28	0.0003538598	Africa
Africa|hCoV-19/DRC/5538/2020|EPI ISL 514120|B.1|Democratic Republic of the Congo|2020-05-05	Africa|hCoV-19/South Africa/R10309/2020|EPI ISL 490269|B.1.1.40|South Africa|2020-05-28	0.0003232245	Africa
Africa|hCoV-19/DRC/5651/2020|EPI ISL 496493|B.1.1.1|Democratic Republic of the Congo|2020-05-06	Africa|hCoV-19/South Africa/R10309/2020|EPI ISL 490269|B.1.1.40|South Africa|2020-05-28	0.0002528077	Africa
Africa|hCoV-19/DRC/5705/2020|EPI ISL 496494|B.1.84|Democratic Republic of the Congo|2020-05-06	Africa|hCoV-19/South Africa/R10309/2020|EPI ISL 490269|B.1.1.40|South Africa|2020-05-28	0.0003285283	Africa
Africa|hCoV-19/DRC/5735/2020|EPI ISL 496495|B.1.214|Democratic Republic of the Congo|2020-05-06	Africa|hCoV-19/South Africa/R10309/2020|EPI ISL 490269|B.1.1.40|South Africa|2020-05-28	0.0003271054	Africa
Africa|hCoV-19/DRC/5815/2020|EPI ISL 495629|B.1.214|Democratic Republic of the Congo|2020-05-06	Africa|hCoV-19/South Africa/R10309/2020|EPI ISL 490269|B.1.1.40|South Africa|2020-05-28	0.0004001951	Africa
Africa|hCoV-19/DRC/5907/2020|EPI ISL 496496|B.1.84|Democratic Republic of the Congo|2020-05-07	Africa|hCoV-19/South Africa/R10309/2020|EPI ISL 490269|B.1.1.40|South Africa|2020-05-28	0.0004381108	Africa
Africa|hCoV-19/DRC/5913/2020|EPI ISL 496497|B.1|Democratic Republic of the Congo|2020-05-07	Africa|hCoV-19/South Africa/R10309/2020|EPI ISL 490269|B.1.1.40|South Africa|2020-05-28	0.0004291180	Africa
Africa|hCoV-19/DRC/5927/2020|EPI ISL 496498|B.1.9|Democratic Republic of the Congo|2020-05-07	Africa|hCoV-19/South Africa/R10309/2020|EPI ISL 490269|B.1.1.40|South Africa|2020-05-28	0.0005723556	Africa
Africa|hCoV-19/DRC/5957/2020|EPI ISL 496499|B.1.5|Democratic Republic of the Congo|2020-05-07	Africa|hCoV-19/South Africa/R10309/2020|EPI ISL 490269|B.1.1.40|South Africa|2020-05-28	0.0002471260	Africa
Africa|hCoV-19/DRC/5964/2020|EPI ISL 496500|B.1.178|Democratic Republic of the Congo|2020-05-07	Africa|hCoV-19/South Africa/R10309/2020|EPI ISL 490269|B.1.1.40|South Africa|2020-05-28	0.0002581467	Africa
Africa|hCoV-19/DRC/5996/2020|EPI ISL 496514|B.1.84|Democratic Republic of the Congo|2020-05-08	Africa|hCoV-19/South Africa/R10309/2020|EPI ISL 490269|B.1.1.40|South Africa|2020-05-28	0.0003577216	Africa
Africa|hCoV-19/DRC/6026/2020|EPI ISL 513622|B.1.1.1|Democratic Republic of the Congo|2020-05-08	Africa|hCoV-19/South Africa/R10309/2020|EPI ISL 490269|B.1.1.40|South Africa|2020-05-28	0.0003242832	Africa
Africa|hCoV-19/DRC/6143/2020|EPI ISL 496515|B.1|Democratic Republic of the Congo|2020-05-08	Africa|hCoV-19/South Africa/R10309/2020|EPI ISL 490269|B.1.1.40|South Africa|2020-05-28	0.0003251217	Africa
Africa|hCoV-19/DRC/6151/2020|EPI ISL 513620|B.1.214|Democratic Republic of the Congo|2020-05-08	Africa|hCoV-19/South Africa/R10309/2020|EPI ISL 490269|B.1.1.40|South Africa|2020-05-28	0.0003941997	Africa
Africa|hCoV-19/DRC/6163/2020|EPI ISL 513623|B.1.214|Democratic Republic of the Congo|2020-05-08	Africa|hCoV-19/South Africa/R10309/2020|EPI ISL 490269|B.1.1.40|South Africa|2020-05-28	0.0003974346	Africa
Africa|hCoV-19/DRC/6203/2020|EPI ISL 514109|B.1|Democratic Republic of the Congo|2020-05-09	Africa|hCoV-19/South Africa/R10309/2020|EPI ISL 490269|B.1.1.40|South Africa|2020-05-28	0.0004957257	Africa
Africa|hCoV-19/DRC/6209/2020|EPI ISL 514110|B.1.84|Democratic Republic of the Congo|2020-05-09	Africa|hCoV-19/South Africa/R10309/2020|EPI ISL 490269|B.1.1.40|South Africa|2020-05-28	0.0003182389	Africa
Africa|hCoV-19/DRC/6227/2020|EPI ISL 514121|B.1.84|Democratic Republic of the Congo|2020-05-09	Africa|hCoV-19/South Africa/R10309/2020|EPI ISL 490269|B.1.1.40|South Africa|2020-05-28	0.0003186893	Africa
Africa|hCoV-19/DRC/6313/2020|EPI ISL 496516|B.1.84|Democratic Republic of the Congo|2020-05-09	Africa|hCoV-19/South Africa/R10309/2020|EPI ISL 490269|B.1.1.40|South Africa|2020-05-28	0.0004403654	Africa
Africa|hCoV-19/DRC/6338/2020|EPI ISL 495630|B.1|Democratic Republic of the Congo|2020-05-09	Africa|hCoV-19/South Africa/R10309/2020|EPI ISL 490269|B.1.1.40|South Africa|2020-05-28	0.0003626348	Africa
Africa|hCoV-19/DRC/6341/2020|EPI ISL 495631|B.1|Democratic Republic of the Congo|2020-05-09	Africa|hCoV-19/South Africa/R10309/2020|EPI ISL 490269|B.1.1.40|South Africa|2020-05-28	0.0004750625	Africa
Africa|hCoV-19/DRC/6342/2020|EPI ISL 495632|B.1|Democratic Republic of the Congo|2020-05-09	Africa|hCoV-19/South Africa/R10309/2020|EPI ISL 490269|B.1.1.40|South Africa|2020-05-28	0.0004335828	Africa
Africa|hCoV-19/DRC/6361/2020|EPI ISL 495633|B.1|Democratic Republic of the Congo|2020-05-09	Africa|hCoV-19/South Africa/R10309/2020|EPI ISL 490269|B.1.1.40|South Africa|2020-05-28	0.0003296749	Africa
Africa|hCoV-19/DRC/6380/2020|EPI ISL 513611|B.1.1.275|Democratic Republic of the Congo|2020-05-04	Africa|hCoV-19/South Africa/R10309/2020|EPI ISL 490269|B.1.1.40|South Africa|2020-05-28	0.0001782494	Africa
Africa|hCoV-19/DRC/6384/2020|EPI ISL 513612|B.1.1.275|Democratic Republic of the Congo|2020-05-07	Africa|hCoV-19/South Africa/R10309/2020|EPI ISL 490269|B.1.1.40|South Africa|2020-05-28	0.0001431567	Africa
Africa|hCoV-19/DRC/6386/2020|EPI ISL 513613|B.1.1.275|Democratic Republic of the Congo|2020-05-07	Africa|hCoV-19/South Africa/R10309/2020|EPI ISL 490269|B.1.1.40|South Africa|2020-05-28	0.0001407443	Africa
Africa|hCoV-19/DRC/6389/2020|EPI ISL 513614|B.1.84|Democratic Republic of the Congo|2020-05-07	Africa|hCoV-19/South Africa/R10309/2020|EPI ISL 490269|B.1.1.40|South Africa|2020-05-28	0.0004287257	Africa
Africa|hCoV-19/DRC/6390/2020|EPI ISL 513615|B.1.1.275|Democratic Republic of the Congo|2020-05-04	Africa|hCoV-19/South Africa/R10309/2020|EPI ISL 490269|B.1.1.40|South Africa|2020-05-28	0.0002466688	Africa
Africa|hCoV-19/DRC/6392/2020|EPI ISL 513616|B.1|Democratic Republic of the Congo|2020-05-04	Africa|hCoV-19/South Africa/R10309/2020|EPI ISL 490269|B.1.1.40|South Africa|2020-05-28	0.0002130973	Africa
Africa|hCoV-19/DRC/6395/2020|EPI ISL 513617|B.1.1.275|Democratic Republic of the Congo|2020-05-07	Africa|hCoV-19/South Africa/R10309/2020|EPI ISL 490269|B.1.1.40|South Africa|2020-05-28	0.0002813400	Africa
Africa|hCoV-19/DRC/6398/2020|EPI ISL 513618|B.1.1.275|Democratic Republic of the Congo|2020-05-07	Africa|hCoV-19/South Africa/R10309/2020|EPI ISL 490269|B.1.1.40|South Africa|2020-05-28	0.0001758105	Africa
Africa|hCoV-19/DRC/6724/2020|EPI ISL 495634|B.1|Democratic Republic of the Congo|2020-05-11	Africa|hCoV-19/South Africa/R10309/2020|EPI ISL 490269|B.1.1.40|South Africa|2020-05-28	0.0002828558	Africa
Africa|hCoV-19/DRC/6743/2020|EPI ISL 495635|B.1.149|Democratic Republic of the Congo|2020-05-11	Africa|hCoV-19/South Africa/R10309/2020|EPI ISL 490269|B.1.1.40|South Africa|2020-05-28	0.0003275676	Africa
Africa|hCoV-19/DRC/6783/2020|EPI ISL 496501|B.1.149|Democratic Republic of the Congo|2020-05-11	Africa|hCoV-19/South Africa/R10309/2020|EPI ISL 490269|B.1.1.40|South Africa|2020-05-28	0.0003622803	Africa
Africa|hCoV-19/DRC/6784/2020|EPI ISL 495636|B.1|Democratic Republic of the Congo|2020-05-11	Africa|hCoV-19/South Africa/R10309/2020|EPI ISL 490269|B.1.1.40|South Africa|2020-05-28	0.0002823701	Africa
Africa|hCoV-19/DRC/6786/2020|EPI ISL 495637|B.1.178|Democratic Republic of the Congo|2020-05-11	Africa|hCoV-19/South Africa/R10309/2020|EPI ISL 490269|B.1.1.40|South Africa|2020-05-28	0.0003892623	Africa
Africa|hCoV-19/DRC/6791/2020|EPI ISL 495638|B.1.178|Democratic Republic of the Congo|2020-05-11	Africa|hCoV-19/South Africa/R10309/2020|EPI ISL 490269|B.1.1.40|South Africa|2020-05-28	0.0003552497	Africa
Africa|hCoV-19/DRC/6792/2020|EPI ISL 495639|B.1|Democratic Republic of the Congo|2020-05-11	Africa|hCoV-19/South Africa/R10309/2020|EPI ISL 490269|B.1.1.40|South Africa|2020-05-28	0.0003307499	Africa
Africa|hCoV-19/DRC/6801/2020|EPI ISL 514111|B.1|Democratic Republic of the Congo|2020-05-11	Africa|hCoV-19/South Africa/R10309/2020|EPI ISL 490269|B.1.1.40|South Africa|2020-05-28	0.0005354551	Africa
Africa|hCoV-19/DRC/6853/2020|EPI ISL 496502|B.1.214|Democratic Republic of the Congo|2020-05-11	Africa|hCoV-19/South Africa/R10309/2020|EPI ISL 490269|B.1.1.40|South Africa|2020-05-28	0.0003234373	Africa
Africa|hCoV-19/DRC/6854/2020|EPI ISL 496503|B.1|Democratic Republic of the Congo|2020-05-11	Africa|hCoV-19/South Africa/R10309/2020|EPI ISL 490269|B.1.1.40|South Africa|2020-05-28	0.0005086530	Africa
Africa|hCoV-19/DRC/6875/2020|EPI ISL 496504|B.1|Democratic Republic of the Congo|2020-05-11	Africa|hCoV-19/South Africa/R10309/2020|EPI ISL 490269|B.1.1.40|South Africa|2020-05-28	0.0003182496	Africa
Africa|hCoV-19/DRC/7042/2020|EPI ISL 513592|B.1.214|Democratic Republic of the Congo|2020-05-12	Africa|hCoV-19/South Africa/R10309/2020|EPI ISL 490269|B.1.1.40|South Africa|2020-05-28	0.0003538274	Africa
Africa|hCoV-19/DRC/7061/2020|EPI ISL 513593|B.1|Democratic Republic of the Congo|2020-05-12	Africa|hCoV-19/South Africa/R10309/2020|EPI ISL 490269|B.1.1.40|South Africa|2020-05-28	0.0002902857	Africa
Africa|hCoV-19/DRC/7140/2020|EPI ISL 513594|B.1.214|Democratic Republic of the Congo|2020-05-12	Africa|hCoV-19/South Africa/R10309/2020|EPI ISL 490269|B.1.1.40|South Africa|2020-05-28	0.0004660501	Africa
Africa|hCoV-19/DRC/7200/2020|EPI ISL 514112|B.1|Democratic Republic of the Congo|2020-05-13	Africa|hCoV-19/South Africa/R10309/2020|EPI ISL 490269|B.1.1.40|South Africa|2020-05-28	0.0004572895	Africa
Africa|hCoV-19/DRC/7211/2020|EPI ISL 514122|B.1.149|Democratic Republic of the Congo|2020-05-13	Africa|hCoV-19/South Africa/R10309/2020|EPI ISL 490269|B.1.1.40|South Africa|2020-05-28	0.0004237398	Africa
Africa|hCoV-19/DRC/7248/2020|EPI ISL 514123|B.1|Democratic Republic of the Congo|2020-05-13	Africa|hCoV-19/South Africa/R10309/2020|EPI ISL 490269|B.1.1.40|South Africa|2020-05-28	0.0003251027	Africa
Africa|hCoV-19/DRC/7255/2020|EPI ISL 514124|B.1.149|Democratic Republic of the Congo|2020-05-13	Africa|hCoV-19/South Africa/R10309/2020|EPI ISL 490269|B.1.1.40|South Africa|2020-05-28	0.0004630748	Africa
Africa|hCoV-19/DRC/73/2020|EPI ISL 417941|B.1.178|Democratic Republic of the Congo|2020-03-18	Africa|hCoV-19/South Africa/R10309/2020|EPI ISL 490269|B.1.1.40|South Africa|2020-05-28	0.0002468774	Africa
Africa|hCoV-19/DRC/7386/2020|EPI ISL 513595|B.1.5|Democratic Republic of the Congo|2020-05-14	Africa|hCoV-19/South Africa/R10309/2020|EPI ISL 490269|B.1.1.40|South Africa|2020-05-28	0.0002529018	Africa
Africa|hCoV-19/DRC/7430/2020|EPI ISL 496517|B.1.1.1|Democratic Republic of the Congo|2020-05-14	Africa|hCoV-19/South Africa/R10309/2020|EPI ISL 490269|B.1.1.40|South Africa|2020-05-28	0.0004432711	Africa
Africa|hCoV-19/DRC/7434/2020|EPI ISL 513621|B.1.1.1|Democratic Republic of the Congo|2020-05-14	Africa|hCoV-19/South Africa/R10309/2020|EPI ISL 490269|B.1.1.40|South Africa|2020-05-28	0.0004359618	Africa
Africa|hCoV-19/DRC/7471/2020|EPI ISL 513596|B.1.214|Democratic Republic of the Congo|2020-05-14	Africa|hCoV-19/South Africa/R10309/2020|EPI ISL 490269|B.1.1.40|South Africa|2020-05-28	0.0003551614	Africa
Africa|hCoV-19/DRC/7488/2020|EPI ISL 514113|B.1.1|Democratic Republic of the Congo|2020-05-14	Africa|hCoV-19/South Africa/R10309/2020|EPI ISL 490269|B.1.1.40|South Africa|2020-05-28	0.0001060259	Africa
Africa|hCoV-19/DRC/7713/2020|EPI ISL 495640|B.1|Democratic Republic of the Congo|2020-05-14	Africa|hCoV-19/South Africa/R10309/2020|EPI ISL 490269|B.1.1.40|South Africa|2020-05-28	0.0005420233	Africa
Africa|hCoV-19/DRC/7864/2020|EPI ISL 496505|B.1.214|Democratic Republic of the Congo|2020-05-15	Africa|hCoV-19/South Africa/R10309/2020|EPI ISL 490269|B.1.1.40|South Africa|2020-05-28	0.0004324535	Africa
Africa|hCoV-19/DRC/7920/2020|EPI ISL 495641|B.1|Democratic Republic of the Congo|2020-05-15	Africa|hCoV-19/South Africa/R10309/2020|EPI ISL 490269|B.1.1.40|South Africa|2020-05-28	0.0004601533	Africa
Africa|hCoV-19/DRC/80/2020|EPI ISL 417942|B.1.178|Democratic Republic of the Congo|2020-03-18	Africa|hCoV-19/South Africa/R10309/2020|EPI ISL 490269|B.1.1.40|South Africa|2020-05-28	0.0002472437	Africa
Africa|hCoV-19/DRC/8018/2020|EPI ISL 514125|B.1.5|Democratic Republic of the Congo|2020-05-15	Africa|hCoV-19/South Africa/R10309/2020|EPI ISL 490269|B.1.1.40|South Africa|2020-05-28	0.0004368342	Africa
Africa|hCoV-19/DRC/81/2020|EPI ISL 417944|B.1.9|Democratic Republic of the Congo|2020-03-18	Africa|hCoV-19/South Africa/R10309/2020|EPI ISL 490269|B.1.1.40|South Africa|2020-05-28	0.0003535549	Africa
Africa|hCoV-19/DRC/82/2020|EPI ISL 417946|B.1.5|Democratic Republic of the Congo|2020-03-18	Africa|hCoV-19/South Africa/R10309/2020|EPI ISL 490269|B.1.1.40|South Africa|2020-05-28	0.0002109821	Africa
Africa|hCoV-19/DRC/94/2020|EPI ISL 417947|B.1|Democratic Republic of the Congo|2020-03-19	Africa|hCoV-19/South Africa/R10309/2020|EPI ISL 490269|B.1.1.40|South Africa|2020-05-28	0.0002462662	Africa
Africa|hCoV-19/DRC/998/2020|EPI ISL 429254|B.1|Democratic Republic of the Congo|2020-04-03	Africa|hCoV-19/South Africa/R10309/2020|EPI ISL 490269|B.1.1.40|South Africa|2020-05-28	0.0003290962	Africa
Africa|hCoV-19/DRC/KN-0038/2020|EPI ISL 417434|B.1.128|Democratic Republic of the Congo|2020-03-14	Africa|hCoV-19/South Africa/R10309/2020|EPI ISL 490269|B.1.1.40|South Africa|2020-05-28	0.0003637613	Africa
Africa|hCoV-19/DRC/KN-0054/2020|EPI ISL 417437|B.1.178|Democratic Republic of the Congo|2020-03-17	Africa|hCoV-19/South Africa/R10309/2020|EPI ISL 490269|B.1.1.40|South Africa|2020-05-28	0.0002816783	Africa
Africa|hCoV-19/DRC/KN-0058/2020|EPI ISL 417438|B.1|Democratic Republic of the Congo|2020-03-17	Africa|hCoV-19/South Africa/R10309/2020|EPI ISL 490269|B.1.1.40|South Africa|2020-05-28	0.0002485038	Africa
Africa|hCoV-19/DRC/KN-0060/2020|EPI ISL 417440|B.1|Democratic Republic of the Congo|2020-03-17	Africa|hCoV-19/South Africa/R10309/2020|EPI ISL 490269|B.1.1.40|South Africa|2020-05-28	0.0002466565	Africa
Africa|hCoV-19/DRC/KN-0070/2020|EPI ISL 417441|B.1.178|Democratic Republic of the Congo|2020-03-17	Africa|hCoV-19/South Africa/R10309/2020|EPI ISL 490269|B.1.1.40|South Africa|2020-05-28	0.0002524040	Africa
Africa|hCoV-19/DRC/KN-0072/2020|EPI ISL 417442|B.1.178|Democratic Republic of the Congo|2020-03-18	Africa|hCoV-19/South Africa/R10309/2020|EPI ISL 490269|B.1.1.40|South Africa|2020-05-28	0.0002474790	Africa
Africa|hCoV-19/DRC/KN-13/2020|EPI ISL 414647|B.1|Democratic Republic of the Congo|2020-03-09	Africa|hCoV-19/South Africa/R10309/2020|EPI ISL 490269|B.1.1.40|South Africa|2020-05-28	0.0002521823	Africa
Africa|hCoV-19/Egypt/Army-MCL001/2020|EPI ISL 510526|B.1|Egypt|2020-06-01	Africa|hCoV-19/South Africa/R10309/2020|EPI ISL 490269|B.1.1.40|South Africa|2020-05-28	0.0003868856	Africa
Africa|hCoV-19/Egypt/C-CU001a-S1/2020|EPI ISL 529031|B.1.255|Egypt|2020-05-19	Africa|hCoV-19/South Africa/R10309/2020|EPI ISL 490269|B.1.1.40|South Africa|2020-05-28	0.0004221572	Africa
Africa|hCoV-19/Egypt/C-CU002b-S3/2020|EPI ISL 529032|B.1.1.1|Egypt|2020-06-19	Africa|hCoV-19/South Africa/R10309/2020|EPI ISL 490269|B.1.1.40|South Africa|2020-05-28	0.0004572255	Africa
Africa|hCoV-19/Egypt/C-VSVRI-SERVAC/2020|EPI ISL 528386|B.1.255|Egypt|2020-08-22	Africa|hCoV-19/South Africa/R10309/2020|EPI ISL 490269|B.1.1.40|South Africa|2020-05-28	0.0002461882	Africa
Africa|hCoV-19/Egypt/CUNCI-7I028/2020|EPI ISL 524426|B.1.255|Egypt|2020-07-19	Africa|hCoV-19/South Africa/R10309/2020|EPI ISL 490269|B.1.1.40|South Africa|2020-05-28	0.0002461882	Africa
Africa|hCoV-19/Egypt/CUNCI-HGC002/2020|EPI ISL 468045|B.1|Egypt|2020-05-02	Africa|hCoV-19/South Africa/R10309/2020|EPI ISL 490269|B.1.1.40|South Africa|2020-05-28	0.0002464196	Africa
Africa|hCoV-19/Egypt/CUNCI-HGC004/2020|EPI ISL 468048|B.1|Egypt|2020-05-02	Africa|hCoV-19/South Africa/R10309/2020|EPI ISL 490269|B.1.1.40|South Africa|2020-05-28	0.0002463503	Africa
Africa|hCoV-19/Egypt/CUNCI-HGC005/2020|EPI ISL 468052|B.1|Egypt|2020-05-02	Africa|hCoV-19/South Africa/R10309/2020|EPI ISL 490269|B.1.1.40|South Africa|2020-05-28	0.0003167673	Africa
Africa|hCoV-19/Egypt/CUNCI-HGC006/2020|EPI ISL 468050|B.1|Egypt|2020-05-02	Africa|hCoV-19/South Africa/R10309/2020|EPI ISL 490269|B.1.1.40|South Africa|2020-05-28	0.0003167048	Africa
Africa|hCoV-19/Egypt/CUNCI-HGC007-2/2020|EPI ISL 468054|B.1|Egypt|2020-05-02	Africa|hCoV-19/South Africa/R10309/2020|EPI ISL 490269|B.1.1.40|South Africa|2020-05-28	0.0003518361	Africa
Africa|hCoV-19/Egypt/CUNCI-HGC007/2020|EPI ISL 468046|B.1|Egypt|2020-05-02	Africa|hCoV-19/South Africa/R10309/2020|EPI ISL 490269|B.1.1.40|South Africa|2020-05-28	0.0003167606	Africa
Africa|hCoV-19/Egypt/CUNCI-HGC008/2020|EPI ISL 468044|B.1|Egypt|2020-05-02	Africa|hCoV-19/South Africa/R10309/2020|EPI ISL 490269|B.1.1.40|South Africa|2020-05-28	0.0003167717	Africa
Africa|hCoV-19/Egypt/CUNCI-HGC009/2020|EPI ISL 468053|B.1|Egypt|2020-05-02	Africa|hCoV-19/South Africa/R10309/2020|EPI ISL 490269|B.1.1.40|South Africa|2020-05-28	0.0002464543	Africa
Africa|hCoV-19/Egypt/CUNCI-HGC010/2020|EPI ISL 468055|B.1.247|Egypt|2020-05-02	Africa|hCoV-19/South Africa/R10309/2020|EPI ISL 490269|B.1.1.40|South Africa|2020-05-28	0.0004927884	Africa
Africa|hCoV-19/Egypt/CUNCI-HGC011/2020|EPI ISL 468059|B.1|Egypt|2020-05-02	Africa|hCoV-19/South Africa/R10309/2020|EPI ISL 490269|B.1.1.40|South Africa|2020-05-28	0.0003167907	Africa
Africa|hCoV-19/Egypt/CUNCI-HGC012/2020|EPI ISL 468051|B.1.255|Egypt|2020-05-02	Africa|hCoV-19/South Africa/R10309/2020|EPI ISL 490269|B.1.1.40|South Africa|2020-05-28	0.0004575979	Africa
Africa|hCoV-19/Egypt/CUNCI-HGC013/2020|EPI ISL 468047|B.1.201|Egypt|2020-05-02	Africa|hCoV-19/South Africa/R10309/2020|EPI ISL 490269|B.1.1.40|South Africa|2020-05-28	0.0003871858	Africa
Africa|hCoV-19/Egypt/CUNCI-HGC014/2020|EPI ISL 468060|B.1.5|Egypt|2020-05-02	Africa|hCoV-19/South Africa/R10309/2020|EPI ISL 490269|B.1.1.40|South Africa|2020-05-28	0.0001759880	Africa
Africa|hCoV-19/Egypt/CUNCI-HGC015/2020|EPI ISL 468056|B.1|Egypt|2020-05-02	Africa|hCoV-19/South Africa/R10309/2020|EPI ISL 490269|B.1.1.40|South Africa|2020-05-28	0.0001759818	Africa
Africa|hCoV-19/Egypt/CUNCI-HGC016/2020|EPI ISL 468058|B.1|Egypt|2020-05-02	Africa|hCoV-19/South Africa/R10309/2020|EPI ISL 490269|B.1.1.40|South Africa|2020-05-28	0.0003174195	Africa
Africa|hCoV-19/Egypt/CUNCI-HGC021/2020|EPI ISL 468061|B.1|Egypt|2020-05-02	Africa|hCoV-19/South Africa/R10309/2020|EPI ISL 490269|B.1.1.40|South Africa|2020-05-28	0.0003172326	Africa
Africa|hCoV-19/Egypt/CUNCI-HGC023/2020|EPI ISL 468057|B.1.5|Egypt|2020-05-02	Africa|hCoV-19/South Africa/R10309/2020|EPI ISL 490269|B.1.1.40|South Africa|2020-05-28	0.0002112102	Africa
Africa|hCoV-19/Egypt/CUNCI-HGC028/2020|EPI ISL 468062|B.1|Egypt|2020-05-02	Africa|hCoV-19/South Africa/R10309/2020|EPI ISL 490269|B.1.1.40|South Africa|2020-05-28	0.0003878543	Africa
Africa|hCoV-19/Egypt/CUNCI-HGC3I011/2020|EPI ISL 479697|B.1|Egypt|2020-06-02	Africa|hCoV-19/South Africa/R10309/2020|EPI ISL 490269|B.1.1.40|South Africa|2020-05-28	0.0003165452	Africa
Africa|hCoV-19/Egypt/CUNCI-HGC3I012/2020|EPI ISL 479693|B.1.255|Egypt|2020-06-02	Africa|hCoV-19/South Africa/R10309/2020|EPI ISL 490269|B.1.1.40|South Africa|2020-05-28	0.0004572438	Africa
Africa|hCoV-19/Egypt/CUNCI-HGC3I013/2020|EPI ISL 479694|B.1.201|Egypt|2020-06-02	Africa|hCoV-19/South Africa/R10309/2020|EPI ISL 490269|B.1.1.40|South Africa|2020-05-28	0.0003868862	Africa
Africa|hCoV-19/Egypt/CUNCI-HGC3I014/2020|EPI ISL 479696|B.1.5|Egypt|2020-06-02	Africa|hCoV-19/South Africa/R10309/2020|EPI ISL 490269|B.1.1.40|South Africa|2020-05-28	0.0001758457	Africa
Africa|hCoV-19/Egypt/CUNCI-HGC3I02/2020|EPI ISL 479686|B.1|Egypt|2020-06-02	Africa|hCoV-19/South Africa/R10309/2020|EPI ISL 490269|B.1.1.40|South Africa|2020-05-28	0.0002813838	Africa
Africa|hCoV-19/Egypt/CUNCI-HGC3I023/2020|EPI ISL 479695|B.1.5|Egypt|2020-06-02	Africa|hCoV-19/South Africa/R10309/2020|EPI ISL 490269|B.1.1.40|South Africa|2020-05-28	0.0002110467	Africa
Africa|hCoV-19/Egypt/CUNCI-HGC3I025/2020|EPI ISL 479691|B.1|Egypt|2020-06-02	Africa|hCoV-19/South Africa/R10309/2020|EPI ISL 490269|B.1.1.40|South Africa|2020-05-28	0.0003517605	Africa
Africa|hCoV-19/Egypt/CUNCI-HGC3I03/2020|EPI ISL 479687|B.1|Egypt|2020-06-02	Africa|hCoV-19/South Africa/R10309/2020|EPI ISL 490269|B.1.1.40|South Africa|2020-05-28	0.0003165155	Africa
Africa|hCoV-19/Egypt/CUNCI-HGC3I05/2020|EPI ISL 479690|B.1|Egypt|2020-06-02	Africa|hCoV-19/South Africa/R10309/2020|EPI ISL 490269|B.1.1.40|South Africa|2020-05-28	0.0003165223	Africa
Africa|hCoV-19/Egypt/CUNCI-HGC3I06/2020|EPI ISL 479688|B.1|Egypt|2020-06-02	Africa|hCoV-19/South Africa/R10309/2020|EPI ISL 490269|B.1.1.40|South Africa|2020-05-28	0.0003165266	Africa
Africa|hCoV-19/Egypt/CUNCI-HGC3I08/2020|EPI ISL 479698|B.1|Egypt|2020-06-02	Africa|hCoV-19/South Africa/R10309/2020|EPI ISL 490269|B.1.1.40|South Africa|2020-05-28	0.0003165266	Africa
Africa|hCoV-19/Egypt/CUNCI-HGC3I09/2020|EPI ISL 479692|B.1|Egypt|2020-06-02	Africa|hCoV-19/South Africa/R10309/2020|EPI ISL 490269|B.1.1.40|South Africa|2020-05-28	0.0002462636	Africa
Africa|hCoV-19/Egypt/CUNCI-HGC4I003/2020|EPI ISL 479699|B.1.1.247|Egypt|2020-06-02	Africa|hCoV-19/South Africa/R10309/2020|EPI ISL 490269|B.1.1.40|South Africa|2020-05-28	0.0003165363	Africa
Africa|hCoV-19/Egypt/CUNCI-HGC4I004/2020|EPI ISL 479700|B.1.1.296|Egypt|2020-06-02	Africa|hCoV-19/South Africa/R10309/2020|EPI ISL 490269|B.1.1.40|South Africa|2020-05-28	0.0002109888	Africa
Africa|hCoV-19/Egypt/CUNCI-HGC4I015/2020|EPI ISL 479728|B.1.1.123|Egypt|2020-06-02	Africa|hCoV-19/South Africa/R10309/2020|EPI ISL 490269|B.1.1.40|South Africa|2020-05-28	0.0002462071	Africa
Africa|hCoV-19/Egypt/CUNCI-HGC4I022/2020|EPI ISL 479705|B.1.1|Egypt|2020-06-02	Africa|hCoV-19/South Africa/R10309/2020|EPI ISL 490269|B.1.1.40|South Africa|2020-05-28	0.0003517146	Africa
Africa|hCoV-19/Egypt/CUNCI-HGC4I023/2020|EPI ISL 479729|B.1.1.247|Egypt|2020-06-02	Africa|hCoV-19/South Africa/R10309/2020|EPI ISL 490269|B.1.1.40|South Africa|2020-05-28	0.0001758698	Africa
Africa|hCoV-19/Egypt/CUNCI-HGC4I025/2020|EPI ISL 479706|B.1.255|Egypt|2020-06-02	Africa|hCoV-19/South Africa/R10309/2020|EPI ISL 490269|B.1.1.40|South Africa|2020-05-28	0.0003868902	Africa
Africa|hCoV-19/Egypt/CUNCI-HGC4I026/2020|EPI ISL 479702|B.1|Egypt|2020-06-02	Africa|hCoV-19/South Africa/R10309/2020|EPI ISL 490269|B.1.1.40|South Africa|2020-05-28	0.0004576991	Africa
Africa|hCoV-19/Egypt/CUNCI-HGC4I029/2020|EPI ISL 479701|B.1.1.1|Egypt|2020-06-02	Africa|hCoV-19/South Africa/R10309/2020|EPI ISL 490269|B.1.1.40|South Africa|2020-05-28	0.0003868901	Africa
Africa|hCoV-19/Egypt/CUNCI-HGC4I030/2020|EPI ISL 479703|B.1|Egypt|2020-06-02	Africa|hCoV-19/South Africa/R10309/2020|EPI ISL 490269|B.1.1.40|South Africa|2020-05-28	0.0003868782	Africa
Africa|hCoV-19/Egypt/CUNCI-HGC4I031/2020|EPI ISL 479707|B.1.1.1|Egypt|2020-06-02	Africa|hCoV-19/South Africa/R10309/2020|EPI ISL 490269|B.1.1.40|South Africa|2020-05-28	0.0004572418	Africa
Africa|hCoV-19/Egypt/CUNCI-HGC4I032/2020|EPI ISL 479709|B.1.1|Egypt|2020-06-02	Africa|hCoV-19/South Africa/R10309/2020|EPI ISL 490269|B.1.1.40|South Africa|2020-05-28	0.0002111819	Africa
Africa|hCoV-19/Egypt/CUNCI-HGC4I033/2020|EPI ISL 479704|B.1|Egypt|2020-06-02	Africa|hCoV-19/South Africa/R10309/2020|EPI ISL 490269|B.1.1.40|South Africa|2020-05-28	0.0002814036	Africa
Africa|hCoV-19/Egypt/CUNCI-HGC4I034/2020|EPI ISL 479708|B.1.255|Egypt|2020-06-02	Africa|hCoV-19/South Africa/R10309/2020|EPI ISL 490269|B.1.1.40|South Africa|2020-05-28	0.0002461622	Africa
Africa|hCoV-19/Egypt/CUNCI-HGC5I001/2020|EPI ISL 479710|B.1.1|Egypt|2020-06-02	Africa|hCoV-19/South Africa/R10309/2020|EPI ISL 490269|B.1.1.40|South Africa|2020-05-28	0.0000703494	Africa
Africa|hCoV-19/Egypt/CUNCI-HGC5I003/2020|EPI ISL 479711|B.1|Egypt|2020-06-02	Africa|hCoV-19/South Africa/R10309/2020|EPI ISL 490269|B.1.1.40|South Africa|2020-05-28	0.0002110163	Africa
Africa|hCoV-19/Egypt/CUNCI-HGC5I010/2020|EPI ISL 479730|B.1.1|Egypt|2020-06-02	Africa|hCoV-19/South Africa/R10309/2020|EPI ISL 490269|B.1.1.40|South Africa|2020-05-28	0.0001407048	Africa
Africa|hCoV-19/Egypt/CUNCI-HGC5I011/2020|EPI ISL 479712|B.1.1|Egypt|2020-06-02	Africa|hCoV-19/South Africa/R10309/2020|EPI ISL 490269|B.1.1.40|South Africa|2020-05-28	0.0000703395	Africa
Africa|hCoV-19/Egypt/CUNCI-HGC5I012/2020|EPI ISL 479713|B.1.1|Egypt|2020-06-02	Africa|hCoV-19/South Africa/R10309/2020|EPI ISL 490269|B.1.1.40|South Africa|2020-05-28	0.0001054818	Africa
Africa|hCoV-19/Egypt/CUNCI-HGC5I014/2020|EPI ISL 479714|B.1.255|Egypt|2020-06-02	Africa|hCoV-19/South Africa/R10309/2020|EPI ISL 490269|B.1.1.40|South Africa|2020-05-28	0.0003869038	Africa
Africa|hCoV-19/Egypt/CUNCI-HGC5I015/2020|EPI ISL 475722|B.1.255|Egypt|2020-05-02	Africa|hCoV-19/South Africa/R10309/2020|EPI ISL 490269|B.1.1.40|South Africa|2020-05-28	0.0004574945	Africa
Africa|hCoV-19/Egypt/CUNCI-HGC5I016/2020|EPI ISL 479731|B.1|Egypt|2020-06-02	Africa|hCoV-19/South Africa/R10309/2020|EPI ISL 490269|B.1.1.40|South Africa|2020-05-28	0.0002813808	Africa
Africa|hCoV-19/Egypt/CUNCI-HGC5I022/2020|EPI ISL 479715|B.1.1|Egypt|2020-06-02	Africa|hCoV-19/South Africa/R10309/2020|EPI ISL 490269|B.1.1.40|South Africa|2020-05-28	0.0001406503	Africa
Africa|hCoV-19/Egypt/CUNCI-HGC5I025/2020|EPI ISL 479716|A|Egypt|2020-06-02	Africa|hCoV-19/South Africa/R10309/2020|EPI ISL 490269|B.1.1.40|South Africa|2020-05-28	0.0002114430	Africa
Africa|hCoV-19/Egypt/CUNCI-HGC5I026/2020|EPI ISL 479735|B.1.5|Egypt|2020-06-02	Africa|hCoV-19/South Africa/R10309/2020|EPI ISL 490269|B.1.1.40|South Africa|2020-05-28	0.0003870847	Africa
Africa|hCoV-19/Egypt/CUNCI-HGC5I029/2020|EPI ISL 479734|B.1|Egypt|2020-06-02	Africa|hCoV-19/South Africa/R10309/2020|EPI ISL 490269|B.1.1.40|South Africa|2020-05-28	0.0002814234	Africa
Africa|hCoV-19/Egypt/CUNCI-HGC5I030/2020|EPI ISL 479721|B.1.5|Egypt|2020-06-02	Africa|hCoV-19/South Africa/R10309/2020|EPI ISL 490269|B.1.1.40|South Africa|2020-05-28	0.0001758704	Africa
Africa|hCoV-19/Egypt/CUNCI-HGC5I033/2020|EPI ISL 479717|B.1.5|Egypt|2020-06-02	Africa|hCoV-19/South Africa/R10309/2020|EPI ISL 490269|B.1.1.40|South Africa|2020-05-28	0.0001407046	Africa
Africa|hCoV-19/Egypt/CUNCI-HGC5I034/2020|EPI ISL 479720|B.1.5|Egypt|2020-06-02	Africa|hCoV-19/South Africa/R10309/2020|EPI ISL 490269|B.1.1.40|South Africa|2020-05-28	0.0002110014	Africa
Africa|hCoV-19/Egypt/CUNCI-HGC6I002/2020|EPI ISL 479719|B.1.1.1|Egypt|2020-06-02	Africa|hCoV-19/South Africa/R10309/2020|EPI ISL 490269|B.1.1.40|South Africa|2020-05-28	0.0003516862	Africa
Africa|hCoV-19/Egypt/CUNCI-HGC6I003/2020|EPI ISL 479718|B.1.5|Egypt|2020-06-02	Africa|hCoV-19/South Africa/R10309/2020|EPI ISL 490269|B.1.1.40|South Africa|2020-05-28	0.0002813768	Africa
Africa|hCoV-19/Egypt/CUNCI-HGC6I007/2020|EPI ISL 479722|B.1|Egypt|2020-06-02	Africa|hCoV-19/South Africa/R10309/2020|EPI ISL 490269|B.1.1.40|South Africa|2020-05-28	0.0002110690	Africa
Africa|hCoV-19/Egypt/CUNCI-HGC6I010/2020|EPI ISL 478672|B.1|Egypt|2020-06-02	Africa|hCoV-19/South Africa/R10309/2020|EPI ISL 490269|B.1.1.40|South Africa|2020-05-28	0.0003868591	Africa
Africa|hCoV-19/Egypt/CUNCI-HGC6I011/2020|EPI ISL 479727|A|Egypt|2020-06-02	Africa|hCoV-19/South Africa/R10309/2020|EPI ISL 490269|B.1.1.40|South Africa|2020-05-28	0.0007036622	Africa
Africa|hCoV-19/Egypt/CUNCI-HGC6I015/2020|EPI ISL 479725|B.1.1|Egypt|2020-06-02	Africa|hCoV-19/South Africa/R10309/2020|EPI ISL 490269|B.1.1.40|South Africa|2020-05-28	0.0002461424	Africa
Africa|hCoV-19/Egypt/CUNCI-HGC6I016/2020|EPI ISL 475723|B.1.247|Egypt|2020-06-02	Africa|hCoV-19/South Africa/R10309/2020|EPI ISL 490269|B.1.1.40|South Africa|2020-05-28	0.0004928426	Africa
Africa|hCoV-19/Egypt/CUNCI-HGC6I024/2020|EPI ISL 479732|B.1.1.247|Egypt|2020-06-02	Africa|hCoV-19/South Africa/R10309/2020|EPI ISL 490269|B.1.1.40|South Africa|2020-05-28	0.0002112390	Africa
Africa|hCoV-19/Egypt/CUNCI-HGC6I026/2020|EPI ISL 479724|B.1.1.1|Egypt|2020-06-02	Africa|hCoV-19/South Africa/R10309/2020|EPI ISL 490269|B.1.1.40|South Africa|2020-05-28	0.0003868626	Africa
Africa|hCoV-19/Egypt/CUNCI-HGC6I029/2020|EPI ISL 477161|B.1.255|Egypt|2020-06-02	Africa|hCoV-19/South Africa/R10309/2020|EPI ISL 490269|B.1.1.40|South Africa|2020-05-28	0.0003868767	Africa
Africa|hCoV-19/Egypt/CUNCI-HGC6I031/2020|EPI ISL 475724|B.1.1.1|Egypt|2020-06-02	Africa|hCoV-19/South Africa/R10309/2020|EPI ISL 490269|B.1.1.40|South Africa|2020-05-28	0.0003519127	Africa
Africa|hCoV-19/Egypt/CUNCI-HGC6I032/2020|EPI ISL 479733|B.1.1.1|Egypt|2020-06-02	Africa|hCoV-19/South Africa/R10309/2020|EPI ISL 490269|B.1.1.40|South Africa|2020-05-28	0.0003517357	Africa
Africa|hCoV-19/Egypt/CUNCI-HGC6I033/2020|EPI ISL 479723|B.1.1.1|Egypt|2020-06-02	Africa|hCoV-19/South Africa/R10309/2020|EPI ISL 490269|B.1.1.40|South Africa|2020-05-28	0.0003517197	Africa
Africa|hCoV-19/Egypt/CUNCI-HGC7I01/2020|EPI ISL 529141|B.1|Egypt|2020-07-19	Africa|hCoV-19/South Africa/R10309/2020|EPI ISL 490269|B.1.1.40|South Africa|2020-05-28	0.0004221199	Africa
Africa|hCoV-19/Egypt/CUNCI-HGC7I02/2020|EPI ISL 529142|A|Egypt|2020-07-19	Africa|hCoV-19/South Africa/R10309/2020|EPI ISL 490269|B.1.1.40|South Africa|2020-05-28	0.0006685357	Africa
Africa|hCoV-19/Egypt/CUNCI-HGC7I07/2020|EPI ISL 529145|B.1|Egypt|2020-07-19	Africa|hCoV-19/South Africa/R10309/2020|EPI ISL 490269|B.1.1.40|South Africa|2020-05-28	0.0003869447	Africa
Africa|hCoV-19/Egypt/EGY-020/2020|EPI ISL 526975|B.1|Egypt|2020-08-14	Africa|hCoV-19/South Africa/R10309/2020|EPI ISL 490269|B.1.1.40|South Africa|2020-05-28	0.0003868863	Africa
Africa|hCoV-19/Egypt/EGY-041/2020|EPI ISL 526997|B.1|Egypt|2020-08-22	Africa|hCoV-19/South Africa/R10309/2020|EPI ISL 490269|B.1.1.40|South Africa|2020-05-28	0.0003868864	Africa
Africa|hCoV-19/Egypt/EGY-S031/2020|EPI ISL 526986|B.1|Egypt|2020-08-17	Africa|hCoV-19/South Africa/R10309/2020|EPI ISL 490269|B.1.1.40|South Africa|2020-05-28	0.0003868864	Africa
Africa|hCoV-19/Egypt/HCoV2-Egy-002/2020|EPI ISL 510532|B.1|Egypt|2020-06-02	Africa|hCoV-19/South Africa/R10309/2020|EPI ISL 490269|B.1.1.40|South Africa|2020-05-28	0.0003868864	Africa
Africa|hCoV-19/Egypt/MASRI-005/2020|EPI ISL 482759|B.1|Egypt|2020-04-30	Africa|hCoV-19/South Africa/R10309/2020|EPI ISL 490269|B.1.1.40|South Africa|2020-05-28	0.0002461572	Africa
Africa|hCoV-19/Egypt/MASRI-007/2020|EPI ISL 482760|B.1|Egypt|2020-04-28	Africa|hCoV-19/South Africa/R10309/2020|EPI ISL 490269|B.1.1.40|South Africa|2020-05-28	0.0003167192	Africa
Africa|hCoV-19/Egypt/MASRI-008/2020|EPI ISL 482761|B.1|Egypt|2020-04-30	Africa|hCoV-19/South Africa/R10309/2020|EPI ISL 490269|B.1.1.40|South Africa|2020-05-28	0.0002477010	Africa
Africa|hCoV-19/Egypt/MASRI-009/2020|EPI ISL 483035|A|Egypt|2020-04-30	Africa|hCoV-19/South Africa/R10309/2020|EPI ISL 490269|B.1.1.40|South Africa|2020-05-28	0.0005628326	Africa
Africa|hCoV-19/Egypt/MASRI-011/2020|EPI ISL 482762|B.1|Egypt|2020-05-05	Africa|hCoV-19/South Africa/R10309/2020|EPI ISL 490269|B.1.1.40|South Africa|2020-05-28	0.0003165745	Africa
Africa|hCoV-19/Egypt/MASRI-012/2020|EPI ISL 482763|B.1|Egypt|2020-05-05	Africa|hCoV-19/South Africa/R10309/2020|EPI ISL 490269|B.1.1.40|South Africa|2020-05-28	0.0002109874	Africa
Africa|hCoV-19/Egypt/MASRI-014/2020|EPI ISL 482765|B.1|Egypt|2020-04-30	Africa|hCoV-19/South Africa/R10309/2020|EPI ISL 490269|B.1.1.40|South Africa|2020-05-28	0.0004573335	Africa
Africa|hCoV-19/Egypt/MASRI-015/2020|EPI ISL 482766|B.1.36|Egypt|2020-05-11	Africa|hCoV-19/South Africa/R10309/2020|EPI ISL 490269|B.1.1.40|South Africa|2020-05-28	0.0005276403	Africa
Africa|hCoV-19/Egypt/MASRI-016/2020|EPI ISL 482767|B.1|Egypt|2020-05-11	Africa|hCoV-19/South Africa/R10309/2020|EPI ISL 490269|B.1.1.40|South Africa|2020-05-28	0.0004576554	Africa
Africa|hCoV-19/Egypt/MASRI-018/2020|EPI ISL 483036|A|Egypt|2020-05-10	Africa|hCoV-19/South Africa/R10309/2020|EPI ISL 490269|B.1.1.40|South Africa|2020-05-28	0.0006733925	Africa
Africa|hCoV-19/Egypt/MASRI-020/2020|EPI ISL 483037|B.1|Egypt|2020-05-13	Africa|hCoV-19/South Africa/R10309/2020|EPI ISL 490269|B.1.1.40|South Africa|2020-05-28	0.0005333325	Africa
Africa|hCoV-19/Egypt/MASRI-022/2020|EPI ISL 482768|B.1.255|Egypt|2020-05-13	Africa|hCoV-19/South Africa/R10309/2020|EPI ISL 490269|B.1.1.40|South Africa|2020-05-28	0.0004227539	Africa
Africa|hCoV-19/Egypt/MASRI-023/2020|EPI ISL 482769|B.1|Egypt|2020-05-11	Africa|hCoV-19/South Africa/R10309/2020|EPI ISL 490269|B.1.1.40|South Africa|2020-05-28	0.0002464506	Africa
Africa|hCoV-19/Egypt/MASRI-024/2020|EPI ISL 482770|B.1|Egypt|2020-05-11	Africa|hCoV-19/South Africa/R10309/2020|EPI ISL 490269|B.1.1.40|South Africa|2020-05-28	0.0003165188	Africa
Africa|hCoV-19/Egypt/MASRI-025/2020|EPI ISL 482771|B.1|Egypt|2020-05-10	Africa|hCoV-19/South Africa/R10309/2020|EPI ISL 490269|B.1.1.40|South Africa|2020-05-28	0.0004574670	Africa
Africa|hCoV-19/Egypt/MASRI-026/2020|EPI ISL 482772|B.1|Egypt|2020-05-10	Africa|hCoV-19/South Africa/R10309/2020|EPI ISL 490269|B.1.1.40|South Africa|2020-05-28	0.0003517642	Africa
Africa|hCoV-19/Egypt/MASRI-027/2020|EPI ISL 482773|B.1.1.123|Egypt|2020-05-08	Africa|hCoV-19/South Africa/R10309/2020|EPI ISL 490269|B.1.1.40|South Africa|2020-05-28	0.0001761963	Africa
Africa|hCoV-19/Egypt/MASRI-028/2020|EPI ISL 483038|B.1|Egypt|2020-05-13	Africa|hCoV-19/South Africa/R10309/2020|EPI ISL 490269|B.1.1.40|South Africa|2020-05-28	0.0003868821	Africa
Africa|hCoV-19/Egypt/MASRI-029/2020|EPI ISL 482774|B.1|Egypt|2020-05-13	Africa|hCoV-19/South Africa/R10309/2020|EPI ISL 490269|B.1.1.40|South Africa|2020-05-28	0.0003165300	Africa
Africa|hCoV-19/Egypt/MASRI-10/2020|EPI ISL 475752|B.1.255|Egypt|2020-05	Africa|hCoV-19/South Africa/R10309/2020|EPI ISL 490269|B.1.1.40|South Africa|2020-05-28	0.0004221943	Africa
Africa|hCoV-19/Egypt/MASRI-11/2020|EPI ISL 475753|B.1.36|Egypt|2020-05	Africa|hCoV-19/South Africa/R10309/2020|EPI ISL 490269|B.1.1.40|South Africa|2020-05-28	0.0005628223	Africa
Africa|hCoV-19/Egypt/MASRI-14/2020|EPI ISL 475749|B.1|Egypt|2020-05	Africa|hCoV-19/South Africa/R10309/2020|EPI ISL 490269|B.1.1.40|South Africa|2020-05-28	0.0002813541	Africa
Africa|hCoV-19/Egypt/MASRI-15/2020|EPI ISL 475750|B.1.1|Egypt|2020-05	Africa|hCoV-19/South Africa/R10309/2020|EPI ISL 490269|B.1.1.40|South Africa|2020-05-28	0.0004248774	Africa
Africa|hCoV-19/Egypt/MASRI-2/2020|EPI ISL 475745|B.1|Egypt|2020-05	Africa|hCoV-19/South Africa/R10309/2020|EPI ISL 490269|B.1.1.40|South Africa|2020-05-28	0.0003165080	Africa
Africa|hCoV-19/Egypt/MASRI-3/2020|EPI ISL 475746|A|Egypt|2020-05	Africa|hCoV-19/South Africa/R10309/2020|EPI ISL 490269|B.1.1.40|South Africa|2020-05-28	0.0005980629	Africa
Africa|hCoV-19/Egypt/MASRI-6/2020|EPI ISL 475747|B.1.255|Egypt|2020-05	Africa|hCoV-19/South Africa/R10309/2020|EPI ISL 490269|B.1.1.40|South Africa|2020-05-28	0.0003165078	Africa
Africa|hCoV-19/Egypt/MASRI-9/2020|EPI ISL 475751|B.1.1.1|Egypt|2020-05	Africa|hCoV-19/South Africa/R10309/2020|EPI ISL 490269|B.1.1.40|South Africa|2020-05-28	0.0004573656	Africa
Africa|hCoV-19/Egypt/NRC-01/2020|EPI ISL 430820|B.1|Egypt|2020-03-18	Africa|hCoV-19/South Africa/R10309/2020|EPI ISL 490269|B.1.1.40|South Africa|2020-05-28	0.0002825304	Africa
Africa|hCoV-19/Egypt/NRC-03/2020|EPI ISL 430819|B.1.246|Egypt|2020-03-18	Africa|hCoV-19/South Africa/R10309/2020|EPI ISL 490269|B.1.1.40|South Africa|2020-05-28	0.0003176279	Africa
Africa|hCoV-19/Gabon/ITM-K011/2020|EPI ISL 539573|A|Gabon|2020-03-22	Africa|hCoV-19/South Africa/R10309/2020|EPI ISL 490269|B.1.1.40|South Africa|2020-05-28	0.0005276320	Africa
Africa|hCoV-19/Gabon/ITM-K023/2020|EPI ISL 539574|B.1.178|Gabon|2020-03-27	Africa|hCoV-19/South Africa/R10309/2020|EPI ISL 490269|B.1.1.40|South Africa|2020-05-28	0.0002813284	Africa
Africa|hCoV-19/Gabon/ITM-K027/2020|EPI ISL 539575|A|Gabon|2020-03-27	Africa|hCoV-19/South Africa/R10309/2020|EPI ISL 490269|B.1.1.40|South Africa|2020-05-28	0.0005276191	Africa
Africa|hCoV-19/Gabon/ITM-K028/2020|EPI ISL 539576|B.1.292|Gabon|2020-03-27	Africa|hCoV-19/South Africa/R10309/2020|EPI ISL 490269|B.1.1.40|South Africa|2020-05-28	0.0002813343	Africa
Africa|hCoV-19/Gambia/0214/2020|EPI ISL 471158|B.1|Gambia|2020-03-29	Africa|hCoV-19/South Africa/R10309/2020|EPI ISL 490269|B.1.1.40|South Africa|2020-05-28	0.0002113475	Africa
Africa|hCoV-19/Gambia/0268/2020|EPI ISL 471159|B.1.1|Gambia|2020-03-21	Africa|hCoV-19/South Africa/R10309/2020|EPI ISL 490269|B.1.1.40|South Africa|2020-05-28	0.0001057878	Africa
Africa|hCoV-19/Gambia/0278/2020|EPI ISL 471160|B.1.1|Gambia|2020-03-20	Africa|hCoV-19/South Africa/R10309/2020|EPI ISL 490269|B.1.1.40|South Africa|2020-05-28	0.0001065090	Africa
Africa|hCoV-19/Gambia/0528/2020|EPI ISL 471161|B.1.1.293|Gambia|2020-04-30	Africa|hCoV-19/South Africa/R10309/2020|EPI ISL 490269|B.1.1.40|South Africa|2020-05-28	0.0001420100	Africa
Africa|hCoV-19/Gambia/0531/2020|EPI ISL 471162|B.1.1.293|Gambia|2020-04-30	Africa|hCoV-19/South Africa/R10309/2020|EPI ISL 490269|B.1.1.40|South Africa|2020-05-28	0.0001420200	Africa
Africa|hCoV-19/Gambia/0536/2020|EPI ISL 471163|B.1.1.293|Gambia|2020-04-30	Africa|hCoV-19/South Africa/R10309/2020|EPI ISL 490269|B.1.1.40|South Africa|2020-05-28	0.0001406420	Africa
Africa|hCoV-19/Gambia/0547/2020|EPI ISL 471164|B.1.1.293|Gambia|2020-04-30	Africa|hCoV-19/South Africa/R10309/2020|EPI ISL 490269|B.1.1.40|South Africa|2020-05-28	0.0001407260	Africa
Africa|hCoV-19/Gambia/0548/2020|EPI ISL 471165|B.1.5|Gambia|2020-04-30	Africa|hCoV-19/South Africa/R10309/2020|EPI ISL 490269|B.1.1.40|South Africa|2020-05-28	0.0001085509	Africa
Africa|hCoV-19/Gambia/1090/2020|EPI ISL 471166|B.1.1|Gambia|2020-05-04	Africa|hCoV-19/South Africa/R10309/2020|EPI ISL 490269|B.1.1.40|South Africa|2020-05-28	0.0001760472	Africa
Africa|hCoV-19/Gambia/1094/2020|EPI ISL 471167|B.1.1.293|Gambia|2020-05-04	Africa|hCoV-19/South Africa/R10309/2020|EPI ISL 490269|B.1.1.40|South Africa|2020-05-28	0.0001406419	Africa
Africa|hCoV-19/Gambia/1251/2020|EPI ISL 471168|B.1.1.293|Gambia|2020-05-07	Africa|hCoV-19/South Africa/R10309/2020|EPI ISL 490269|B.1.1.40|South Africa|2020-05-28	0.0001420099	Africa
Africa|hCoV-19/Gambia/1264/2020|EPI ISL 471169|B.1.1|Gambia|2020-05-07	Africa|hCoV-19/South Africa/R10309/2020|EPI ISL 490269|B.1.1.40|South Africa|2020-05-28	0.0001056427	Africa
Africa|hCoV-19/Gambia/1271/2020|EPI ISL 471170|B.1.1|Gambia|2020-05-07	Africa|hCoV-19/South Africa/R10309/2020|EPI ISL 490269|B.1.1.40|South Africa|2020-05-28	0.0001057804	Africa
Africa|hCoV-19/Gambia/1277/2020|EPI ISL 471171|B.1.1.293|Gambia|2020-05-07	Africa|hCoV-19/South Africa/R10309/2020|EPI ISL 490269|B.1.1.40|South Africa|2020-05-28	0.0001406419	Africa
Africa|hCoV-19/Gambia/3668/2020|EPI ISL 560992|B.1.5.12|Gambia|2020-07-30	Africa|hCoV-19/South Africa/R10309/2020|EPI ISL 490269|B.1.1.40|South Africa|2020-05-28	0.0004253287	Africa
Africa|hCoV-19/Gambia/3670/2020|EPI ISL 560993|B.1.5.12|Gambia|2020-07-30	Africa|hCoV-19/South Africa/R10309/2020|EPI ISL 490269|B.1.1.40|South Africa|2020-05-28	0.0004259174	Africa
Africa|hCoV-19/Gambia/3671/2020|EPI ISL 560994|B.1.1.293|Gambia|2020-07-30	Africa|hCoV-19/South Africa/R10309/2020|EPI ISL 490269|B.1.1.40|South Africa|2020-05-28	0.0002126236	Africa
Africa|hCoV-19/Gambia/3673/2020|EPI ISL 560995|B.1.5|Gambia|2020-07-30	Africa|hCoV-19/South Africa/R10309/2020|EPI ISL 490269|B.1.1.40|South Africa|2020-05-28	0.0002126657	Africa
Africa|hCoV-19/Gambia/3676/2020|EPI ISL 560996|B.1.5|Gambia|2020-07-30	Africa|hCoV-19/South Africa/R10309/2020|EPI ISL 490269|B.1.1.40|South Africa|2020-05-28	0.0002130648	Africa
Africa|hCoV-19/Gambia/3678/2020|EPI ISL 560997|B.1.292|Gambia|2020-07-30	Africa|hCoV-19/South Africa/R10309/2020|EPI ISL 490269|B.1.1.40|South Africa|2020-05-28	0.0003165191	Africa
Africa|hCoV-19/Gambia/3679/2020|EPI ISL 560998|B.1.5.12|Gambia|2020-07-30	Africa|hCoV-19/South Africa/R10309/2020|EPI ISL 490269|B.1.1.40|South Africa|2020-05-28	0.0003549474	Africa
Africa|hCoV-19/Gambia/3680/2020|EPI ISL 560999|B.1.5|Gambia|2020-07-30	Africa|hCoV-19/South Africa/R10309/2020|EPI ISL 490269|B.1.1.40|South Africa|2020-05-28	0.0002151885	Africa
Africa|hCoV-19/Gambia/3683/2020|EPI ISL 561000|B.1.292|Gambia|2020-07-30	Africa|hCoV-19/South Africa/R10309/2020|EPI ISL 490269|B.1.1.40|South Africa|2020-05-28	0.0003516947	Africa
Africa|hCoV-19/Gambia/3703/2020|EPI ISL 561001|B.1.5.12|Gambia|2020-07-30	Africa|hCoV-19/South Africa/R10309/2020|EPI ISL 490269|B.1.1.40|South Africa|2020-05-28	0.0003516825	Africa
Africa|hCoV-19/Gambia/3717/2020|EPI ISL 561002|B.1.5|Gambia|2020-07-30	Africa|hCoV-19/South Africa/R10309/2020|EPI ISL 490269|B.1.1.40|South Africa|2020-05-28	0.0002129512	Africa
Africa|hCoV-19/Gambia/3724/2020|EPI ISL 561003|B.1.5.12|Gambia|2020-07-30	Africa|hCoV-19/South Africa/R10309/2020|EPI ISL 490269|B.1.1.40|South Africa|2020-05-28	0.0003516949	Africa
Africa|hCoV-19/Gambia/3725/2020|EPI ISL 561004|B.1.1.293|Gambia|2020-07-30	Africa|hCoV-19/South Africa/R10309/2020|EPI ISL 490269|B.1.1.40|South Africa|2020-05-28	0.0002813272	Africa
Africa|hCoV-19/Gambia/3728/2020|EPI ISL 561005|B.1.5|Gambia|2020-07-30	Africa|hCoV-19/South Africa/R10309/2020|EPI ISL 490269|B.1.1.40|South Africa|2020-05-28	0.0001813624	Africa
Africa|hCoV-19/Gambia/3729/2020|EPI ISL 561006|B.1.5.12|Gambia|2020-07-30	Africa|hCoV-19/South Africa/R10309/2020|EPI ISL 490269|B.1.1.40|South Africa|2020-05-28	0.0002813349	Africa
Africa|hCoV-19/Gambia/3732/2020|EPI ISL 561007|B.1.5|Gambia|2020-07-30	Africa|hCoV-19/South Africa/R10309/2020|EPI ISL 490269|B.1.1.40|South Africa|2020-05-28	0.0002131100	Africa
Africa|hCoV-19/Gambia/3735/2020|EPI ISL 561008|B.1.5|Gambia|2020-07-30	Africa|hCoV-19/South Africa/R10309/2020|EPI ISL 490269|B.1.1.40|South Africa|2020-05-28	0.0001775439	Africa
Africa|hCoV-19/Gambia/3737/2020|EPI ISL 561009|B.1.1.293|Gambia|2020-07-30	Africa|hCoV-19/South Africa/R10309/2020|EPI ISL 490269|B.1.1.40|South Africa|2020-05-28	0.0002814757	Africa
Africa|hCoV-19/Gambia/3741/2020|EPI ISL 561010|B.1.5.12|Gambia|2020-07-30	Africa|hCoV-19/South Africa/R10309/2020|EPI ISL 490269|B.1.1.40|South Africa|2020-05-28	0.0002839165	Africa
Africa|hCoV-19/Gambia/3743/2020|EPI ISL 561011|B.1.5.12|Gambia|2020-07-30	Africa|hCoV-19/South Africa/R10309/2020|EPI ISL 490269|B.1.1.40|South Africa|2020-05-28	0.0004220680	Africa
Africa|hCoV-19/Gambia/3749/2020|EPI ISL 561012|B.1.5.12|Gambia|2020-07-30	Africa|hCoV-19/South Africa/R10309/2020|EPI ISL 490269|B.1.1.40|South Africa|2020-05-28	0.0003516826	Africa
Africa|hCoV-19/Gambia/3761/2020|EPI ISL 561013|B.1.5.12|Gambia|2020-07-30	Africa|hCoV-19/South Africa/R10309/2020|EPI ISL 490269|B.1.1.40|South Africa|2020-05-28	0.0003516826	Africa
Africa|hCoV-19/Gambia/3772/2020|EPI ISL 561025|B.1.5|Gambia|2020-07-30	Africa|hCoV-19/South Africa/R10309/2020|EPI ISL 490269|B.1.1.40|South Africa|2020-05-28	0.0002175604	Africa
Africa|hCoV-19/Gambia/GC19-015/2020|EPI ISL 428855|B.1.1.8|Gambia|2020-03-17	Africa|hCoV-19/South Africa/R10309/2020|EPI ISL 490269|B.1.1.40|South Africa|2020-05-28	0.0001406357	Africa
Africa|hCoV-19/Gambia/GC19-026/2020|EPI ISL 428856|B.6|Gambia|2020-03-21	Africa|hCoV-19/South Africa/R10309/2020|EPI ISL 490269|B.1.1.40|South Africa|2020-05-28	0.0004924320	Africa
Africa|hCoV-19/Gambia/GC19-029/2020|EPI ISL 428857|B.1|Gambia|2020-04-20	Africa|hCoV-19/South Africa/R10309/2020|EPI ISL 490269|B.1.1.40|South Africa|2020-05-28	0.0002813471	Africa
Africa|hCoV-19/Gambia/GC19-0479/2020|EPI ISL 561015|B.1.1.293|Gambia|2020-04-29	Africa|hCoV-19/South Africa/R10309/2020|EPI ISL 490269|B.1.1.40|South Africa|2020-05-28	0.0001461234	Africa
Africa|hCoV-19/Gambia/GC19-0544/2020|EPI ISL 561016|B.1.5|Gambia|2020-05-01	Africa|hCoV-19/South Africa/R10309/2020|EPI ISL 490269|B.1.1.40|South Africa|2020-05-28	0.0001081275	Africa
Africa|hCoV-19/Gambia/GC19-1385/2020|EPI ISL 561018|B.1.5|Gambia|2020-05-12	Africa|hCoV-19/South Africa/R10309/2020|EPI ISL 490269|B.1.1.40|South Africa|2020-05-28	0.0001104189	Africa
Africa|hCoV-19/Gambia/GC19-1503/2020|EPI ISL 561021|B.1.1|Gambia|2020-05-14	Africa|hCoV-19/South Africa/R10309/2020|EPI ISL 490269|B.1.1.40|South Africa|2020-05-28	0.0002109706	Africa
Africa|hCoV-19/Gambia/GC19-1527/2020|EPI ISL 561022|B.1.1.293|Gambia|2020-05-16	Africa|hCoV-19/South Africa/R10309/2020|EPI ISL 490269|B.1.1.40|South Africa|2020-05-28	0.0001406567	Africa
Africa|hCoV-19/Gambia/GC19-1533/2020|EPI ISL 561023|B.1.1.264|Gambia|2020-05-16	Africa|hCoV-19/South Africa/R10309/2020|EPI ISL 490269|B.1.1.40|South Africa|2020-05-28	0.0001435385	Africa
Africa|hCoV-19/Gambia/GC19-1572/2020|EPI ISL 561014|B.1.1|Gambia|2020-05-20	Africa|hCoV-19/South Africa/R10309/2020|EPI ISL 490269|B.1.1.40|South Africa|2020-05-28	0.0001088269	Africa
Africa|hCoV-19/Gambia/GC19-1575/2020|EPI ISL 561026|B.1.1|Gambia|2020-05-20	Africa|hCoV-19/South Africa/R10309/2020|EPI ISL 490269|B.1.1.40|South Africa|2020-05-28	0.0002181885	Africa
Africa|hCoV-19/Gambia/GC19-1606/2020|EPI ISL 561027|B.1.1|Gambia|2020-05-20	Africa|hCoV-19/South Africa/R10309/2020|EPI ISL 490269|B.1.1.40|South Africa|2020-05-28	0.0001435424	Africa
Africa|hCoV-19/Gambia/GC19-1706/2020|EPI ISL 561028|B.1.5|Gambia|2020-05-22	Africa|hCoV-19/South Africa/R10309/2020|EPI ISL 490269|B.1.1.40|South Africa|2020-05-28	0.0001092407	Africa
Africa|hCoV-19/Gambia/GC19-1814/2020|EPI ISL 561032|B.1.5|Gambia|2020-05-28	Africa|hCoV-19/South Africa/R10309/2020|EPI ISL 490269|B.1.1.40|South Africa|2020-05-28	0.0001093044	Africa
Africa|hCoV-19/Gambia/GC19-1818/2020|EPI ISL 561034|B.1.1|Gambia|2020-05-28	Africa|hCoV-19/South Africa/R10309/2020|EPI ISL 490269|B.1.1.40|South Africa|2020-05-28	0.0002109851	Africa
Africa|hCoV-19/Gambia/GC19-1983/2020|EPI ISL 561038|B.1.1|Gambia|2020-06-07	Africa|hCoV-19/South Africa/R10309/2020|EPI ISL 490269|B.1.1.40|South Africa|2020-05-28	0.0002109791	Africa
Africa|hCoV-19/Gambia/GC19-2197/2020|EPI ISL 561040|B.1.292|Gambia|2020-06-26	Africa|hCoV-19/South Africa/R10309/2020|EPI ISL 490269|B.1.1.40|South Africa|2020-05-28	0.0003169423	Africa
Africa|hCoV-19/Gambia/GC19-2427/2020|EPI ISL 561105|B.1.1.293|Gambia|2020-07-21	Africa|hCoV-19/South Africa/R10309/2020|EPI ISL 490269|B.1.1.40|South Africa|2020-05-28	0.0002461994	Africa
Africa|hCoV-19/Gambia/GC19-2443/2020|EPI ISL 561106|B.1.5|Gambia|2020-07-21	Africa|hCoV-19/South Africa/R10309/2020|EPI ISL 490269|B.1.1.40|South Africa|2020-05-28	0.0001822609	Africa
Africa|hCoV-19/Gambia/GC19-2450/2020|EPI ISL 561107|B.1.5.12|Gambia|2020-07-21	Africa|hCoV-19/South Africa/R10309/2020|EPI ISL 490269|B.1.1.40|South Africa|2020-05-28	0.0003517002	Africa
Africa|hCoV-19/Gambia/GC19-2459/2020|EPI ISL 561108|B.1.1.293|Gambia|2020-07-21	Africa|hCoV-19/South Africa/R10309/2020|EPI ISL 490269|B.1.1.40|South Africa|2020-05-28	0.0002112890	Africa
Africa|hCoV-19/Gambia/GC19-2469/2020|EPI ISL 561109|B.1.5|Gambia|2020-07-21	Africa|hCoV-19/South Africa/R10309/2020|EPI ISL 490269|B.1.1.40|South Africa|2020-05-28	0.0001775565	Africa
Africa|hCoV-19/Gambia/GC19-2473/2020|EPI ISL 561110|B.1.5.12|Gambia|2020-07-21	Africa|hCoV-19/South Africa/R10309/2020|EPI ISL 490269|B.1.1.40|South Africa|2020-05-28	0.0003868961	Africa
Africa|hCoV-19/Gambia/GC19-2498/2020|EPI ISL 561111|B.1.292|Gambia|2020-07-21	Africa|hCoV-19/South Africa/R10309/2020|EPI ISL 490269|B.1.1.40|South Africa|2020-05-28	0.0003516827	Africa
Africa|hCoV-19/Gambia/GC19-2525/2020|EPI ISL 561113|B.1.1.293|Gambia|2020-07-21	Africa|hCoV-19/South Africa/R10309/2020|EPI ISL 490269|B.1.1.40|South Africa|2020-05-28	0.0002109770	Africa
Africa|hCoV-19/Gambia/GC19-2526/2020|EPI ISL 561114|B.1.5.12|Gambia|2020-07-21	Africa|hCoV-19/South Africa/R10309/2020|EPI ISL 490269|B.1.1.40|South Africa|2020-05-28	0.0003869040	Africa
Africa|hCoV-19/Gambia/GC19-2629/2020|EPI ISL 561123|B.1.5.12|Gambia|2020-07-21	Africa|hCoV-19/South Africa/R10309/2020|EPI ISL 490269|B.1.1.40|South Africa|2020-05-28	0.0003521831	Africa
Africa|hCoV-19/Gambia/GC19-2632/2020|EPI ISL 561124|B.1.5.12|Gambia|2020-07-21	Africa|hCoV-19/South Africa/R10309/2020|EPI ISL 490269|B.1.1.40|South Africa|2020-05-28	0.0003544168	Africa
Africa|hCoV-19/Gambia/GC19-2638/2020|EPI ISL 561126|B.1.5.12|Gambia|2020-07-21	Africa|hCoV-19/South Africa/R10309/2020|EPI ISL 490269|B.1.1.40|South Africa|2020-05-28	0.0003248064	Africa
Africa|hCoV-19/Gambia/GC19-2652/2020|EPI ISL 561128|B.1.5.12|Gambia|2020-07-21	Africa|hCoV-19/South Africa/R10309/2020|EPI ISL 490269|B.1.1.40|South Africa|2020-05-28	0.0002462891	Africa
Africa|hCoV-19/Gambia/GC19-2654/2020|EPI ISL 561130|B.1.292|Gambia|2020-07-21	Africa|hCoV-19/South Africa/R10309/2020|EPI ISL 490269|B.1.1.40|South Africa|2020-05-28	0.0003868998	Africa
Africa|hCoV-19/Gambia/GC19-2663/2020|EPI ISL 561133|B.1.1.293|Gambia|2020-07-21	Africa|hCoV-19/South Africa/R10309/2020|EPI ISL 490269|B.1.1.40|South Africa|2020-05-28	0.0002109769	Africa
Africa|hCoV-19/Gambia/GC19-2707/2020|EPI ISL 561134|B.1.1.293|Gambia|2020-07-21	Africa|hCoV-19/South Africa/R10309/2020|EPI ISL 490269|B.1.1.40|South Africa|2020-05-28	0.0002480722	Africa
Africa|hCoV-19/Gambia/GC19-2711/2020|EPI ISL 561135|B.1.5.12|Gambia|2020-07-21	Africa|hCoV-19/South Africa/R10309/2020|EPI ISL 490269|B.1.1.40|South Africa|2020-05-28	0.0003164932	Africa
Africa|hCoV-19/Gambia/GC19-2730/2020|EPI ISL 561136|B.1.5.12|Gambia|2020-07-21	Africa|hCoV-19/South Africa/R10309/2020|EPI ISL 490269|B.1.1.40|South Africa|2020-05-28	0.0004253553	Africa
Africa|hCoV-19/Gambia/GC19-2731/2020|EPI ISL 561137|B.1.1.293|Gambia|2020-07-21	Africa|hCoV-19/South Africa/R10309/2020|EPI ISL 490269|B.1.1.40|South Africa|2020-05-28	0.0002109917	Africa
Africa|hCoV-19/Gambia/GC19-2828/2020|EPI ISL 561150|B.1.361|Gambia|2020-07-24	Africa|hCoV-19/South Africa/R10309/2020|EPI ISL 490269|B.1.1.40|South Africa|2020-05-28	0.0003517234	Africa
Africa|hCoV-19/Gambia/GC19-2842/2020|EPI ISL 561151|B.1.1|Gambia|2020-07-24	Africa|hCoV-19/South Africa/R10309/2020|EPI ISL 490269|B.1.1.40|South Africa|2020-05-28	0.0002813371	Africa
Africa|hCoV-19/Gambia/GC19-2898/2020|EPI ISL 561153|B.1.5.12|Gambia|2020-07-24	Africa|hCoV-19/South Africa/R10309/2020|EPI ISL 490269|B.1.1.40|South Africa|2020-05-28	0.0002813411	Africa
Africa|hCoV-19/Gambia/GC19-2904/2020|EPI ISL 561154|B.1.1|Gambia|2020-07-24	Africa|hCoV-19/South Africa/R10309/2020|EPI ISL 490269|B.1.1.40|South Africa|2020-05-28	0.0002813272	Africa
Africa|hCoV-19/Gambia/GC19-2947/2020|EPI ISL 561155|B.1.5.12|Gambia|2020-07-24	Africa|hCoV-19/South Africa/R10309/2020|EPI ISL 490269|B.1.1.40|South Africa|2020-05-28	0.0003516826	Africa
Africa|hCoV-19/Gambia/GC19-2973/2020|EPI ISL 561156|B.1.1.293|Gambia|2020-07-24	Africa|hCoV-19/South Africa/R10309/2020|EPI ISL 490269|B.1.1.40|South Africa|2020-05-28	0.0001758061	Africa
Africa|hCoV-19/Gambia/GC19-2977/2020|EPI ISL 561157|B.1.1.293|Gambia|2020-07-24	Africa|hCoV-19/South Africa/R10309/2020|EPI ISL 490269|B.1.1.40|South Africa|2020-05-28	0.0001758123	Africa
Africa|hCoV-19/Gambia/GC19-2985/2020|EPI ISL 561158|B.1.5.12|Gambia|2020-07-24	Africa|hCoV-19/South Africa/R10309/2020|EPI ISL 490269|B.1.1.40|South Africa|2020-05-28	0.0002461511	Africa
Africa|hCoV-19/Gambia/GC19-2991/2020|EPI ISL 561159|B.1.1|Gambia|2020-07-24	Africa|hCoV-19/South Africa/R10309/2020|EPI ISL 490269|B.1.1.40|South Africa|2020-05-28	0.0002461908	Africa
Africa|hCoV-19/Gambia/GC19-3064/2020|EPI ISL 561160|B.1.1|Gambia|2020-07-25	Africa|hCoV-19/South Africa/R10309/2020|EPI ISL 490269|B.1.1.40|South Africa|2020-05-28	0.0002813470	Africa
Africa|hCoV-19/Gambia/GC19-3065/2020|EPI ISL 561161|B.1.5.12|Gambia|2020-07-25	Africa|hCoV-19/South Africa/R10309/2020|EPI ISL 490269|B.1.1.40|South Africa|2020-05-28	0.0003579716	Africa
Africa|hCoV-19/Gambia/GC19-3081/2020|EPI ISL 561162|B.1.1|Gambia|2020-07-25	Africa|hCoV-19/South Africa/R10309/2020|EPI ISL 490269|B.1.1.40|South Africa|2020-05-28	0.0002813366	Africa
Africa|hCoV-19/Gambia/GC19-3085/2020|EPI ISL 561163|B.1.1.293|Gambia|2020-07-25	Africa|hCoV-19/South Africa/R10309/2020|EPI ISL 490269|B.1.1.40|South Africa|2020-05-28	0.0002126484	Africa
Africa|hCoV-19/Gambia/GC19-3087/2020|EPI ISL 561041|B.1.292|Gambia|2020-07-25	Africa|hCoV-19/South Africa/R10309/2020|EPI ISL 490269|B.1.1.40|South Africa|2020-05-28	0.0003868587	Africa
Africa|hCoV-19/Gambia/GC19-3099/2020|EPI ISL 561164|B.1.1.242|Gambia|2020-07-25	Africa|hCoV-19/South Africa/R10309/2020|EPI ISL 490269|B.1.1.40|South Africa|2020-05-28	0.0002461485	Africa
Africa|hCoV-19/Gambia/GC19-3110/2020|EPI ISL 561165|B.1.1.293|Gambia|2020-07-25	Africa|hCoV-19/South Africa/R10309/2020|EPI ISL 490269|B.1.1.40|South Africa|2020-05-28	0.0002109791	Africa
Africa|hCoV-19/Gambia/GC19-3112/2020|EPI ISL 561166|B.1|Gambia|2020-07-25	Africa|hCoV-19/South Africa/R10309/2020|EPI ISL 490269|B.1.1.40|South Africa|2020-05-28	0.0004220284	Africa
Africa|hCoV-19/Gambia/GC19-3113/2020|EPI ISL 561167|B.1.1.293|Gambia|2020-07-25	Africa|hCoV-19/South Africa/R10309/2020|EPI ISL 490269|B.1.1.40|South Africa|2020-05-28	0.0001758061	Africa
Africa|hCoV-19/Gambia/GC19-3114/2020|EPI ISL 561168|B.1.1|Gambia|2020-07-25	Africa|hCoV-19/South Africa/R10309/2020|EPI ISL 490269|B.1.1.40|South Africa|2020-05-28	0.0002813273	Africa
Africa|hCoV-19/Gambia/GC19-3135/2020|EPI ISL 561169|B.1.5.12|Gambia|2020-07-27	Africa|hCoV-19/South Africa/R10309/2020|EPI ISL 490269|B.1.1.40|South Africa|2020-05-28	0.0002480697	Africa
Africa|hCoV-19/Gambia/GC19-3140/2020|EPI ISL 561042|B.1.5.12|Gambia|2020-07-27	Africa|hCoV-19/South Africa/R10309/2020|EPI ISL 490269|B.1.1.40|South Africa|2020-05-28	0.0003868955	Africa
Africa|hCoV-19/Gambia/GC19-3145/2020|EPI ISL 561170|B.1.1|Gambia|2020-07-27	Africa|hCoV-19/South Africa/R10309/2020|EPI ISL 490269|B.1.1.40|South Africa|2020-05-28	0.0002813371	Africa
Africa|hCoV-19/Gambia/GC19-3146/2020|EPI ISL 561171|B.1.5.12|Gambia|2020-07-27	Africa|hCoV-19/South Africa/R10309/2020|EPI ISL 490269|B.1.1.40|South Africa|2020-05-28	0.0002481489	Africa
Africa|hCoV-19/Gambia/GC19-3165/2020|EPI ISL 561043|B.1.1.293|Gambia|2020-07-27	Africa|hCoV-19/South Africa/R10309/2020|EPI ISL 490269|B.1.1.40|South Africa|2020-05-28	0.0001758061	Africa
Africa|hCoV-19/Gambia/GC19-3166/2020|EPI ISL 561044|B.1.5.12|Gambia|2020-07-27	Africa|hCoV-19/South Africa/R10309/2020|EPI ISL 490269|B.1.1.40|South Africa|2020-05-28	0.0002480610	Africa
Africa|hCoV-19/Gambia/GC19-3189/2020|EPI ISL 561045|B.1.5|Gambia|2020-07-27	Africa|hCoV-19/South Africa/R10309/2020|EPI ISL 490269|B.1.1.40|South Africa|2020-05-28	0.0001790091	Africa
Africa|hCoV-19/Gambia/GC19-3192/2020|EPI ISL 561046|B.1.5|Gambia|2020-07-27	Africa|hCoV-19/South Africa/R10309/2020|EPI ISL 490269|B.1.1.40|South Africa|2020-05-28	0.0001417696	Africa
Africa|hCoV-19/Gambia/GC19-3193/2020|EPI ISL 561047|B.1.5.12|Gambia|2020-07-27	Africa|hCoV-19/South Africa/R10309/2020|EPI ISL 490269|B.1.1.40|South Africa|2020-05-28	0.0002480521	Africa
Africa|hCoV-19/Gambia/GC19-3208/2020|EPI ISL 561048|B.1.5.12|Gambia|2020-07-27	Africa|hCoV-19/South Africa/R10309/2020|EPI ISL 490269|B.1.1.40|South Africa|2020-05-28	0.0003189942	Africa
Africa|hCoV-19/Gambia/GC19-3209/2020|EPI ISL 561049|B.1.5.12|Gambia|2020-07-27	Africa|hCoV-19/South Africa/R10309/2020|EPI ISL 490269|B.1.1.40|South Africa|2020-05-28	0.0002126417	Africa
Africa|hCoV-19/Gambia/GC19-3210/2020|EPI ISL 561050|B.1.5.12|Gambia|2020-07-27	Africa|hCoV-19/South Africa/R10309/2020|EPI ISL 490269|B.1.1.40|South Africa|2020-05-28	0.0002526189	Africa
Africa|hCoV-19/Gambia/GC19-3214/2020|EPI ISL 561051|B.1.1.293|Gambia|2020-07-27	Africa|hCoV-19/South Africa/R10309/2020|EPI ISL 490269|B.1.1.40|South Africa|2020-05-28	0.0001772029	Africa
Africa|hCoV-19/Gambia/GC19-3219/2020|EPI ISL 561052|B.1.5.12|Gambia|2020-07-27	Africa|hCoV-19/South Africa/R10309/2020|EPI ISL 490269|B.1.1.40|South Africa|2020-05-28	0.0002461768	Africa
Africa|hCoV-19/Gambia/GC19-3246/2020|EPI ISL 561053|B.1.5.12|Gambia|2020-07-27	Africa|hCoV-19/South Africa/R10309/2020|EPI ISL 490269|B.1.1.40|South Africa|2020-05-28	0.0002835272	Africa
Africa|hCoV-19/Gambia/GC19-3255/2020|EPI ISL 561054|B.1.177|Gambia|2020-07-27	Africa|hCoV-19/South Africa/R10309/2020|EPI ISL 490269|B.1.1.40|South Africa|2020-05-28	0.0001063227	Africa
Africa|hCoV-19/Gambia/GC19-3266/2020|EPI ISL 561055|B.1.5|Gambia|2020-07-27	Africa|hCoV-19/South Africa/R10309/2020|EPI ISL 490269|B.1.1.40|South Africa|2020-05-28	0.0000708728	Africa
Africa|hCoV-19/Gambia/GC19-3267/2020|EPI ISL 561056|B.1.5.12|Gambia|2020-07-27	Africa|hCoV-19/South Africa/R10309/2020|EPI ISL 490269|B.1.1.40|South Africa|2020-05-28	0.0002126417	Africa
Africa|hCoV-19/Gambia/GC19-3278/2020|EPI ISL 561058|B.1.5.12|Gambia|2020-07-27	Africa|hCoV-19/South Africa/R10309/2020|EPI ISL 490269|B.1.1.40|South Africa|2020-05-28	0.0002480522	Africa
Africa|hCoV-19/Gambia/GC19-3301/2020|EPI ISL 561059|B.1.5.12|Gambia|2020-07-27	Africa|hCoV-19/South Africa/R10309/2020|EPI ISL 490269|B.1.1.40|South Africa|2020-05-28	0.0002480785	Africa
Africa|hCoV-19/Gambia/GC19-3317/2020|EPI ISL 561060|B.1.5|Gambia|2020-07-27	Africa|hCoV-19/South Africa/R10309/2020|EPI ISL 490269|B.1.1.40|South Africa|2020-05-28	0.0001406898	Africa
Africa|hCoV-19/Gambia/GC19-3323/2020|EPI ISL 561061|B.1.5|Gambia|2020-07-27	Africa|hCoV-19/South Africa/R10309/2020|EPI ISL 490269|B.1.1.40|South Africa|2020-05-28	0.0001063276	Africa
Africa|hCoV-19/Gambia/GC19-3358/2020|EPI ISL 561062|B.1.1.293|Gambia|2020-07-27	Africa|hCoV-19/South Africa/R10309/2020|EPI ISL 490269|B.1.1.40|South Africa|2020-05-28	0.0002813270	Africa
Africa|hCoV-19/Gambia/GC19-3365/2020|EPI ISL 561063|B.1.5.12|Gambia|2020-07-27	Africa|hCoV-19/South Africa/R10309/2020|EPI ISL 490269|B.1.1.40|South Africa|2020-05-28	0.0002835242	Africa
Africa|hCoV-19/Gambia/GC19-3373/2020|EPI ISL 561064|B.1.5|Gambia|2020-07-27	Africa|hCoV-19/South Africa/R10309/2020|EPI ISL 490269|B.1.1.40|South Africa|2020-05-28	0.0001772102	Africa
Africa|hCoV-19/Gambia/GC19-3374/2020|EPI ISL 561065|B.1.5.12|Gambia|2020-07-27	Africa|hCoV-19/South Africa/R10309/2020|EPI ISL 490269|B.1.1.40|South Africa|2020-05-28	0.0002480608	Africa
Africa|hCoV-19/Gambia/GC19-3375/2020|EPI ISL 561066|B.1.5.12|Gambia|2020-07-27	Africa|hCoV-19/South Africa/R10309/2020|EPI ISL 490269|B.1.1.40|South Africa|2020-05-28	0.0002480609	Africa
Africa|hCoV-19/Gambia/GC19-3380/2020|EPI ISL 561067|B.1.5.12|Gambia|2020-07-27	Africa|hCoV-19/South Africa/R10309/2020|EPI ISL 490269|B.1.1.40|South Africa|2020-05-28	0.0002480785	Africa
Africa|hCoV-19/Gambia/GC19-3381/2020|EPI ISL 561068|B.1.5.12|Gambia|2020-07-27	Africa|hCoV-19/South Africa/R10309/2020|EPI ISL 490269|B.1.1.40|South Africa|2020-05-28	0.0003868778	Africa
Africa|hCoV-19/Gambia/GC19-3396/2020|EPI ISL 561069|B.1.5.12|Gambia|2020-07-27	Africa|hCoV-19/South Africa/R10309/2020|EPI ISL 490269|B.1.1.40|South Africa|2020-05-28	0.0003868781	Africa
Africa|hCoV-19/Gambia/GC19-3398/2020|EPI ISL 561070|B.1.1.242|Gambia|2020-07-27	Africa|hCoV-19/South Africa/R10309/2020|EPI ISL 490269|B.1.1.40|South Africa|2020-05-28	0.0003516666	Africa
Africa|hCoV-19/Gambia/GC19-3399/2020|EPI ISL 561172|B.1.5|Gambia|2020-07-27	Africa|hCoV-19/South Africa/R10309/2020|EPI ISL 490269|B.1.1.40|South Africa|2020-05-28	0.0001758511	Africa
Africa|hCoV-19/Gambia/GC19-3400/2020|EPI ISL 561173|B.1.5|Gambia|2020-07-27	Africa|hCoV-19/South Africa/R10309/2020|EPI ISL 490269|B.1.1.40|South Africa|2020-05-28	0.0002461882	Africa
Africa|hCoV-19/Gambia/GC19-3407/2020|EPI ISL 561174|B.1.1.242|Gambia|2020-07-27	Africa|hCoV-19/South Africa/R10309/2020|EPI ISL 490269|B.1.1.40|South Africa|2020-05-28	0.0002110096	Africa
Africa|hCoV-19/Gambia/GC19-3411/2020|EPI ISL 561175|B.1.5.12|Gambia|2020-07-27	Africa|hCoV-19/South Africa/R10309/2020|EPI ISL 490269|B.1.1.40|South Africa|2020-05-28	0.0003194730	Africa
Africa|hCoV-19/Gambia/GC19-3418/2020|EPI ISL 561176|B.1.1.242|Gambia|2020-07-27	Africa|hCoV-19/South Africa/R10309/2020|EPI ISL 490269|B.1.1.40|South Africa|2020-05-28	0.0002813411	Africa
Africa|hCoV-19/Gambia/GC19-3429/2020|EPI ISL 561178|B.1.5.12|Gambia|2020-07-27	Africa|hCoV-19/South Africa/R10309/2020|EPI ISL 490269|B.1.1.40|South Africa|2020-05-28	0.0002461511	Africa
Africa|hCoV-19/Gambia/GC19-3432/2020|EPI ISL 561179|B.1.5.12|Gambia|2020-07-27	Africa|hCoV-19/South Africa/R10309/2020|EPI ISL 490269|B.1.1.40|South Africa|2020-05-28	0.0004253917	Africa
Africa|hCoV-19/Gambia/GC19-3438/2020|EPI ISL 561180|B.1.5.12|Gambia|2020-07-27	Africa|hCoV-19/South Africa/R10309/2020|EPI ISL 490269|B.1.1.40|South Africa|2020-05-28	0.0003869010	Africa
Africa|hCoV-19/Gambia/GC19-3445/2020|EPI ISL 561181|B.1.5.12|Gambia|2020-07-27	Africa|hCoV-19/South Africa/R10309/2020|EPI ISL 490269|B.1.1.40|South Africa|2020-05-28	0.0004572389	Africa
Africa|hCoV-19/Gambia/GC19-3448/2020|EPI ISL 561183|B.1.5|Gambia|2020-07-27	Africa|hCoV-19/South Africa/R10309/2020|EPI ISL 490269|B.1.1.40|South Africa|2020-05-28	0.0002127573	Africa
Africa|hCoV-19/Gambia/GC19-3497/2020|EPI ISL 561184|B.1.5.12|Gambia|2020-07-27	Africa|hCoV-19/South Africa/R10309/2020|EPI ISL 490269|B.1.1.40|South Africa|2020-05-28	0.0003516754	Africa
Africa|hCoV-19/Gambia/GC19-3503/2020|EPI ISL 561186|B.1.5.12|Gambia|2020-07-27	Africa|hCoV-19/South Africa/R10309/2020|EPI ISL 490269|B.1.1.40|South Africa|2020-05-28	0.0002839197	Africa
Africa|hCoV-19/Gambia/GC19-3504/2020|EPI ISL 561187|B.1.5.12|Gambia|2020-07-27	Africa|hCoV-19/South Africa/R10309/2020|EPI ISL 490269|B.1.1.40|South Africa|2020-05-28	0.0003544294	Africa
Africa|hCoV-19/Gambia/GC19-3505/2020|EPI ISL 561188|B.1.5.12|Gambia|2020-07-27	Africa|hCoV-19/South Africa/R10309/2020|EPI ISL 490269|B.1.1.40|South Africa|2020-05-28	0.0003165199	Africa
Africa|hCoV-19/Gambia/GC19-3529/2020|EPI ISL 561191|B.1.5.12|Gambia|2020-07-27	Africa|hCoV-19/South Africa/R10309/2020|EPI ISL 490269|B.1.1.40|South Africa|2020-05-28	0.0003868878	Africa
Africa|hCoV-19/Gambia/GC19-3530/2020|EPI ISL 561192|B.1.5.12|Gambia|2020-07-27	Africa|hCoV-19/South Africa/R10309/2020|EPI ISL 490269|B.1.1.40|South Africa|2020-05-28	0.0002840955	Africa
Africa|hCoV-19/Gambia/GC19-3533/2020|EPI ISL 561193|B.1.1.293|Gambia|2020-07-27	Africa|hCoV-19/South Africa/R10309/2020|EPI ISL 490269|B.1.1.40|South Africa|2020-05-28	0.0001758248	Africa
Africa|hCoV-19/Gambia/GC19-3535/2020|EPI ISL 561194|B.1.1.242|Gambia|2020-07-27	Africa|hCoV-19/South Africa/R10309/2020|EPI ISL 490269|B.1.1.40|South Africa|2020-05-28	0.0002813313	Africa
Africa|hCoV-19/Gambia/GC19-3550/2020|EPI ISL 561195|B.1.5.12|Gambia|2020-07-27	Africa|hCoV-19/South Africa/R10309/2020|EPI ISL 490269|B.1.1.40|South Africa|2020-05-28	0.0003517037	Africa
Africa|hCoV-19/Gambia/GC19-3565/2020|EPI ISL 561196|B.1.5.12|Gambia|2020-07-27	Africa|hCoV-19/South Africa/R10309/2020|EPI ISL 490269|B.1.1.40|South Africa|2020-05-28	0.0002813214	Africa
Africa|hCoV-19/Gambia/GC19-3578/2020|EPI ISL 561197|B.1.5.12|Gambia|2020-07-27	Africa|hCoV-19/South Africa/R10309/2020|EPI ISL 490269|B.1.1.40|South Africa|2020-05-28	0.0003166492	Africa
Africa|hCoV-19/Gambia/GC19-3629/2020|EPI ISL 561199|B.1.5.12|Gambia|2020-07-27	Africa|hCoV-19/South Africa/R10309/2020|EPI ISL 490269|B.1.1.40|South Africa|2020-05-28	0.0003868783	Africa
Africa|hCoV-19/Gambia/GC19-3656/2020|EPI ISL 561201|B.1.5.12|Gambia|2020-07-27	Africa|hCoV-19/South Africa/R10309/2020|EPI ISL 490269|B.1.1.40|South Africa|2020-05-28	0.0003165267	Africa
Africa|hCoV-19/Gambia/GC19-3659/2020|EPI ISL 561202|B.1.1|Gambia|2020-07-27	Africa|hCoV-19/South Africa/R10309/2020|EPI ISL 490269|B.1.1.40|South Africa|2020-05-28	0.0002461847	Africa
Africa|hCoV-19/Gambia/GC19-3666/2020|EPI ISL 561204|B.1.5.12|Gambia|2020-07-27	Africa|hCoV-19/South Africa/R10309/2020|EPI ISL 490269|B.1.1.40|South Africa|2020-05-28	0.0003521954	Africa
Africa|hCoV-19/Gambia/GC19-3769/2020|EPI ISL 561072|B.1.292|Gambia|2020-07-27	Africa|hCoV-19/South Africa/R10309/2020|EPI ISL 490269|B.1.1.40|South Africa|2020-05-28	0.0003549058	Africa
Africa|hCoV-19/Gambia/GC19-3773/2020|EPI ISL 561073|B.1.5.12|Gambia|2020-07-27	Africa|hCoV-19/South Africa/R10309/2020|EPI ISL 490269|B.1.1.40|South Africa|2020-05-28	0.0003868781	Africa
Africa|hCoV-19/Gambia/GC19-3774/2020|EPI ISL 561074|B.1.5.12|Gambia|2020-07-27	Africa|hCoV-19/South Africa/R10309/2020|EPI ISL 490269|B.1.1.40|South Africa|2020-05-28	0.0003517000	Africa
Africa|hCoV-19/Gambia/GC19-3794/2020|EPI ISL 561078|B.1.5.12|Gambia|2020-07-27	Africa|hCoV-19/South Africa/R10309/2020|EPI ISL 490269|B.1.1.40|South Africa|2020-05-28	0.0003549073	Africa
Africa|hCoV-19/Gambia/GC19-3796/2020|EPI ISL 561079|B.1.5.12|Gambia|2020-07-27	Africa|hCoV-19/South Africa/R10309/2020|EPI ISL 490269|B.1.1.40|South Africa|2020-05-28	0.0003516824	Africa
Africa|hCoV-19/Gambia/GC19-3798/2020|EPI ISL 561080|B.1.1.242|Gambia|2020-07-27	Africa|hCoV-19/South Africa/R10309/2020|EPI ISL 490269|B.1.1.40|South Africa|2020-05-28	0.0003197277	Africa
Africa|hCoV-19/Gambia/GC19-3799/2020|EPI ISL 561081|B.1.1.242|Gambia|2020-07-27	Africa|hCoV-19/South Africa/R10309/2020|EPI ISL 490269|B.1.1.40|South Africa|2020-05-28	0.0003164790	Africa
Africa|hCoV-19/Gambia/GC19-3802/2020|EPI ISL 561082|B.1.5.12|Gambia|2020-07-27	Africa|hCoV-19/South Africa/R10309/2020|EPI ISL 490269|B.1.1.40|South Africa|2020-05-28	0.0003868725	Africa
Africa|hCoV-19/Gambia/GC19-3805/2020|EPI ISL 561083|B.1.5.12|Gambia|2020-07-27	Africa|hCoV-19/South Africa/R10309/2020|EPI ISL 490269|B.1.1.40|South Africa|2020-05-28	0.0003516913	Africa
Africa|hCoV-19/Gambia/GC19-3806/2020|EPI ISL 561084|B.1.1.293|Gambia|2020-07-27	Africa|hCoV-19/South Africa/R10309/2020|EPI ISL 490269|B.1.1.40|South Africa|2020-05-28	0.0002109813	Africa
Africa|hCoV-19/Gambia/GC19-3807/2020|EPI ISL 561085|B.1.1.293|Gambia|2020-07-27	Africa|hCoV-19/South Africa/R10309/2020|EPI ISL 490269|B.1.1.40|South Africa|2020-05-28	0.0002461699	Africa
Africa|hCoV-19/Gambia/GC19-3812/2020|EPI ISL 561086|B.1.1.293|Gambia|2020-07-27	Africa|hCoV-19/South Africa/R10309/2020|EPI ISL 490269|B.1.1.40|South Africa|2020-05-28	0.0002819476	Africa
Africa|hCoV-19/Gambia/GC19-3813/2020|EPI ISL 561087|B.1.1.293|Gambia|2020-07-27	Africa|hCoV-19/South Africa/R10309/2020|EPI ISL 490269|B.1.1.40|South Africa|2020-05-28	0.0002461612	Africa
Africa|hCoV-19/Gambia/GC19-3814/2020|EPI ISL 561088|B.1|Gambia|2020-07-27	Africa|hCoV-19/South Africa/R10309/2020|EPI ISL 490269|B.1.1.40|South Africa|2020-05-28	0.0004924871	Africa
Africa|hCoV-19/Gambia/GC19-3816/2020|EPI ISL 561089|B.1.1.293|Gambia|2020-07-27	Africa|hCoV-19/South Africa/R10309/2020|EPI ISL 490269|B.1.1.40|South Africa|2020-05-28	0.0002126333	Africa
Africa|hCoV-19/Gambia/GC19-3818/2020|EPI ISL 561090|B.1.1.293|Gambia|2020-07-27	Africa|hCoV-19/South Africa/R10309/2020|EPI ISL 490269|B.1.1.40|South Africa|2020-05-28	0.0003164997	Africa
Africa|hCoV-19/Gambia/GC19-3820/2020|EPI ISL 561091|B.1.1.293|Gambia|2020-07-27	Africa|hCoV-19/South Africa/R10309/2020|EPI ISL 490269|B.1.1.40|South Africa|2020-05-28	0.0002461613	Africa
Africa|hCoV-19/Gambia/GC19-3821/2020|EPI ISL 561092|B.1.5.12|Gambia|2020-07-27	Africa|hCoV-19/South Africa/R10309/2020|EPI ISL 490269|B.1.1.40|South Africa|2020-05-28	0.0002840783	Africa
Africa|hCoV-19/Gambia/GC19-3822/2020|EPI ISL 561093|B.1.5.12|Gambia|2020-07-27	Africa|hCoV-19/South Africa/R10309/2020|EPI ISL 490269|B.1.1.40|South Africa|2020-05-28	0.0003868785	Africa
Africa|hCoV-19/Gambia/GC19-3823/2020|EPI ISL 561094|B.1.5.12|Gambia|2020-07-27	Africa|hCoV-19/South Africa/R10309/2020|EPI ISL 490269|B.1.1.40|South Africa|2020-05-28	0.0003899067	Africa
Africa|hCoV-19/Gambia/GC19-3835/2020|EPI ISL 561096|B.1.1.293|Gambia|2020-07-27	Africa|hCoV-19/South Africa/R10309/2020|EPI ISL 490269|B.1.1.40|South Africa|2020-05-28	0.0002109887	Africa
Africa|hCoV-19/Gambia/GC19-3836/2020|EPI ISL 561097|B.1.5.12|Gambia|2020-07-27	Africa|hCoV-19/South Africa/R10309/2020|EPI ISL 490269|B.1.1.40|South Africa|2020-05-28	0.0003516752	Africa
Africa|hCoV-19/Gambia/GC19-3839/2020|EPI ISL 561098|B.1.5.12|Gambia|2020-07-27	Africa|hCoV-19/South Africa/R10309/2020|EPI ISL 490269|B.1.1.40|South Africa|2020-05-28	0.0003868781	Africa
Africa|hCoV-19/Gambia/GC19-3842/2020|EPI ISL 561099|B.1.1.293|Gambia|2020-07-27	Africa|hCoV-19/South Africa/R10309/2020|EPI ISL 490269|B.1.1.40|South Africa|2020-05-28	0.0003165064	Africa
Africa|hCoV-19/Gambia/GC19-3846/2020|EPI ISL 561100|B.1.1.293|Gambia|2020-07-27	Africa|hCoV-19/South Africa/R10309/2020|EPI ISL 490269|B.1.1.40|South Africa|2020-05-28	0.0002813331	Africa
Africa|hCoV-19/Gambia/GC19-3852/2020|EPI ISL 561101|B.1.5.12|Gambia|2020-07-27	Africa|hCoV-19/South Africa/R10309/2020|EPI ISL 490269|B.1.1.40|South Africa|2020-05-28	0.0003904380	Africa
Africa|hCoV-19/Gambia/GC19-3854/2020|EPI ISL 561102|B.1.1.293|Gambia|2020-07-27	Africa|hCoV-19/South Africa/R10309/2020|EPI ISL 490269|B.1.1.40|South Africa|2020-05-28	0.0003165064	Africa
Africa|hCoV-19/Gambia/GC192573/2020|EPI ISL 561115|B.1.5.12|Gambia|2020-07-21	Africa|hCoV-19/South Africa/R10309/2020|EPI ISL 490269|B.1.1.40|South Africa|2020-05-28	0.0003868958	Africa
Africa|hCoV-19/Gambia/GC192576/2020|EPI ISL 561117|B.1.5.12|Gambia|2020-07-21	Africa|hCoV-19/South Africa/R10309/2020|EPI ISL 490269|B.1.1.40|South Africa|2020-05-28	0.0002817474	Africa
Africa|hCoV-19/Gambia/GC192579/2020|EPI ISL 561118|B.1.5.12|Gambia|2020-07-21	Africa|hCoV-19/South Africa/R10309/2020|EPI ISL 490269|B.1.1.40|South Africa|2020-05-28	0.0002834639	Africa
Africa|hCoV-19/Gambia/GC192602/2020|EPI ISL 561120|B.1.1.293|Gambia|2020-07-21	Africa|hCoV-19/South Africa/R10309/2020|EPI ISL 490269|B.1.1.40|South Africa|2020-05-28	0.0003164995	Africa
Africa|hCoV-19/Gambia/GC192610/2020|EPI ISL 561121|B.1.1.293|Gambia|2020-07-21	Africa|hCoV-19/South Africa/R10309/2020|EPI ISL 490269|B.1.1.40|South Africa|2020-05-28	0.0003164999	Africa
Africa|hCoV-19/Gambia/GC192751/2020|EPI ISL 561138|B.1.5.12|Gambia|2020-07-21	Africa|hCoV-19/South Africa/R10309/2020|EPI ISL 490269|B.1.1.40|South Africa|2020-05-28	0.0004220859	Africa
Africa|hCoV-19/Gambia/GC192756/2020|EPI ISL 561139|B.1.5.12|Gambia|2020-07-22	Africa|hCoV-19/South Africa/R10309/2020|EPI ISL 490269|B.1.1.40|South Africa|2020-05-28	0.0003517000	Africa
Africa|hCoV-19/Gambia/GC192772/2020|EPI ISL 561140|B.1.1|Gambia|2020-07-22	Africa|hCoV-19/South Africa/R10309/2020|EPI ISL 490269|B.1.1.40|South Africa|2020-05-28	0.0002813273	Africa
Africa|hCoV-19/Gambia/GC192778/2020|EPI ISL 561141|B.1.1|Gambia|2020-07-22	Africa|hCoV-19/South Africa/R10309/2020|EPI ISL 490269|B.1.1.40|South Africa|2020-05-28	0.0002813569	Africa
Africa|hCoV-19/Gambia/GC192781/2020|EPI ISL 561142|B.1.5.12|Gambia|2020-07-22	Africa|hCoV-19/South Africa/R10309/2020|EPI ISL 490269|B.1.1.40|South Africa|2020-05-28	0.0003868781	Africa
Africa|hCoV-19/Gambia/GC192782/2020|EPI ISL 561143|B.1.5.12|Gambia|2020-07-22	Africa|hCoV-19/South Africa/R10309/2020|EPI ISL 490269|B.1.1.40|South Africa|2020-05-28	0.0003868878	Africa
Africa|hCoV-19/Gambia/GC192786/2020|EPI ISL 561144|B.1.1.293|Gambia|2020-07-22	Africa|hCoV-19/South Africa/R10309/2020|EPI ISL 490269|B.1.1.40|South Africa|2020-05-28	0.0002461501	Africa
Africa|hCoV-19/Gambia/GC192789/2020|EPI ISL 561145|B.1|Gambia|2020-07-22	Africa|hCoV-19/South Africa/R10309/2020|EPI ISL 490269|B.1.1.40|South Africa|2020-05-28	0.0003516669	Africa
Africa|hCoV-19/Gambia/GC192811/2020|EPI ISL 561147|B.1.5.12|Gambia|2020-07-22	Africa|hCoV-19/South Africa/R10309/2020|EPI ISL 490269|B.1.1.40|South Africa|2020-05-28	0.0003551844	Africa
Africa|hCoV-19/Gambia/GC192812/2020|EPI ISL 561148|B.1.1.293|Gambia|2020-07-22	Africa|hCoV-19/South Africa/R10309/2020|EPI ISL 490269|B.1.1.40|South Africa|2020-05-28	0.0001758060	Africa
Africa|hCoV-19/Gambia/NPHL-038/2020|EPI ISL 561205|B.1.1|Gambia|2020	Africa|hCoV-19/South Africa/R10309/2020|EPI ISL 490269|B.1.1.40|South Africa|2020-05-28	0.0003165077	Africa
Africa|hCoV-19/Gambia/NPHL-061/2020|EPI ISL 561206|B.1.5.12|Gambia|2020	Africa|hCoV-19/South Africa/R10309/2020|EPI ISL 490269|B.1.1.40|South Africa|2020-05-28	0.0004572503	Africa
Africa|hCoV-19/Gambia/NPHL-1168/2020|EPI ISL 561212|B.1.5.12|Gambia|2020-06-27	Africa|hCoV-19/South Africa/R10309/2020|EPI ISL 490269|B.1.1.40|South Africa|2020-05-28	0.0004220945	Africa
Africa|hCoV-19/Gambia/NPHL-1208/2020|EPI ISL 561213|B.1.5.12|Gambia|2020-06-30	Africa|hCoV-19/South Africa/R10309/2020|EPI ISL 490269|B.1.1.40|South Africa|2020-05-28	0.0002496197	Africa
Africa|hCoV-19/Gambia/NPHL-1209/2020|EPI ISL 561214|B.1.5.12|Gambia|2020-06-30	Africa|hCoV-19/South Africa/R10309/2020|EPI ISL 490269|B.1.1.40|South Africa|2020-05-28	0.0002142280	Africa
Africa|hCoV-19/Gambia/NPHL-1212/2020|EPI ISL 561215|B.1.5.12|Gambia|2020-06-30	Africa|hCoV-19/South Africa/R10309/2020|EPI ISL 490269|B.1.1.40|South Africa|2020-05-28	0.0003164929	Africa
Africa|hCoV-19/Gambia/NPHL-1224/2020|EPI ISL 561217|B.1.1.293|Gambia|2020-06-30	Africa|hCoV-19/South Africa/R10309/2020|EPI ISL 490269|B.1.1.40|South Africa|2020-05-28	0.0001461074	Africa
Africa|hCoV-19/Gambia/NPHL-1230/2020|EPI ISL 561218|B.1.5|Gambia|2020-06-30	Africa|hCoV-19/South Africa/R10309/2020|EPI ISL 490269|B.1.1.40|South Africa|2020-05-28	0.0001782721	Africa
Africa|hCoV-19/Gambia/NPHL-1248/2020|EPI ISL 561222|B.1.5|Gambia|2020-07-01	Africa|hCoV-19/South Africa/R10309/2020|EPI ISL 490269|B.1.1.40|South Africa|2020-05-28	0.0001782586	Africa
Africa|hCoV-19/Gambia/NPHL-1258/2020|EPI ISL 561223|B.1.292|Gambia|2020-07-02	Africa|hCoV-19/South Africa/R10309/2020|EPI ISL 490269|B.1.1.40|South Africa|2020-05-28	0.0003165071	Africa
Africa|hCoV-19/Gambia/NPHL-1422/2020|EPI ISL 561228|B.1.5|Gambia|2020-07-04	Africa|hCoV-19/South Africa/R10309/2020|EPI ISL 490269|B.1.1.40|South Africa|2020-05-28	0.0001092964	Africa
Africa|hCoV-19/Gambia/NPHL-1424/2020|EPI ISL 561229|B.1.292|Gambia|2020-07-04	Africa|hCoV-19/South Africa/R10309/2020|EPI ISL 490269|B.1.1.40|South Africa|2020-05-28	0.0003166057	Africa
Africa|hCoV-19/Gambia/NPHL-1446/2020|EPI ISL 561230|B.1.5|Gambia|2020-07-04	Africa|hCoV-19/South Africa/R10309/2020|EPI ISL 490269|B.1.1.40|South Africa|2020-05-28	0.0001782587	Africa
Africa|hCoV-19/Gambia/NPHL-1477/2020|EPI ISL 561231|B.1.5|Gambia|2020	Africa|hCoV-19/South Africa/R10309/2020|EPI ISL 490269|B.1.1.40|South Africa|2020-05-28	0.0001812437	Africa
Africa|hCoV-19/Gambia/NPHL-1514/2020|EPI ISL 561232|B.1.1|Gambia|2020	Africa|hCoV-19/South Africa/R10309/2020|EPI ISL 490269|B.1.1.40|South Africa|2020-05-28	0.0002109718	Africa
Africa|hCoV-19/Gambia/NPHL-1641/2020|EPI ISL 561235|B.1.292|Gambia|2020-07-31	Africa|hCoV-19/South Africa/R10309/2020|EPI ISL 490269|B.1.1.40|South Africa|2020-05-28	0.0003588888	Africa
Africa|hCoV-19/Gambia/NPHL-1645/2020|EPI ISL 561236|B.1.1.293|Gambia|2020-08-04	Africa|hCoV-19/South Africa/R10309/2020|EPI ISL 490269|B.1.1.40|South Africa|2020-05-28	0.0002476716	Africa
Africa|hCoV-19/Gambia/NPHL-1711/2020|EPI ISL 561237|B.1.1.293|Gambia|2020-08-04	Africa|hCoV-19/South Africa/R10309/2020|EPI ISL 490269|B.1.1.40|South Africa|2020-05-28	0.0001758059	Africa
Africa|hCoV-19/Gambia/NPHL-1746/2020|EPI ISL 561238|B.1.1|Gambia|2020-07-20	Africa|hCoV-19/South Africa/R10309/2020|EPI ISL 490269|B.1.1.40|South Africa|2020-05-28	0.0001054940	Africa
Africa|hCoV-19/Gambia/NPHL-1921/2020|EPI ISL 561239|B.1.1|Gambia|2020	Africa|hCoV-19/South Africa/R10309/2020|EPI ISL 490269|B.1.1.40|South Africa|2020-05-28	0.0002813272	Africa
Africa|hCoV-19/Gambia/NPHL-1968/2020|EPI ISL 561240|B.1.1|Gambia|2020-07-16	Africa|hCoV-19/South Africa/R10309/2020|EPI ISL 490269|B.1.1.40|South Africa|2020-05-28	0.0002813273	Africa
Africa|hCoV-19/Gambia/NPHL-2037/2020|EPI ISL 561241|B.1.1|Gambia|2020-07-15	Africa|hCoV-19/South Africa/R10309/2020|EPI ISL 490269|B.1.1.40|South Africa|2020-05-28	0.0002461648	Africa
Africa|hCoV-19/Gambia/NPHL-2268/2020|EPI ISL 561242|B.1.1|Gambia|2020	Africa|hCoV-19/South Africa/R10309/2020|EPI ISL 490269|B.1.1.40|South Africa|2020-05-28	0.0000704957	Africa
Africa|hCoV-19/Gambia/NPHL-2344/2020|EPI ISL 561243|B.1.292|Gambia|2020	Africa|hCoV-19/South Africa/R10309/2020|EPI ISL 490269|B.1.1.40|South Africa|2020-05-28	0.0003868942	Africa
Africa|hCoV-19/Gambia/NPHL-2374/2020|EPI ISL 561244|B.1.5.12|Gambia|2020	Africa|hCoV-19/South Africa/R10309/2020|EPI ISL 490269|B.1.1.40|South Africa|2020-05-28	0.0003165044	Africa
Africa|hCoV-19/Gambia/NPHL-242/2020|EPI ISL 561245|B.1.5|Gambia|2020	Africa|hCoV-19/South Africa/R10309/2020|EPI ISL 490269|B.1.1.40|South Africa|2020-05-28	0.0001758333	Africa
Africa|hCoV-19/Gambia/NPHL-243/2020|EPI ISL 561246|B.1.5|Gambia|2020	Africa|hCoV-19/South Africa/R10309/2020|EPI ISL 490269|B.1.1.40|South Africa|2020-05-28	0.0001428309	Africa
Africa|hCoV-19/Gambia/NPHL-244/2020|EPI ISL 561247|B.1.1.293|Gambia|2020	Africa|hCoV-19/South Africa/R10309/2020|EPI ISL 490269|B.1.1.40|South Africa|2020-05-28	0.0002129006	Africa
Africa|hCoV-19/Gambia/NPHL-2443/2020|EPI ISL 561248|B.1.5.12|Gambia|2020	Africa|hCoV-19/South Africa/R10309/2020|EPI ISL 490269|B.1.1.40|South Africa|2020-05-28	0.0003164936	Africa
Africa|hCoV-19/Gambia/NPHL-2444/2020|EPI ISL 561249|B.1.292|Gambia|2020-07-21	Africa|hCoV-19/South Africa/R10309/2020|EPI ISL 490269|B.1.1.40|South Africa|2020-05-28	0.0003516826	Africa
Africa|hCoV-19/Gambia/NPHL-2446/2020|EPI ISL 561250|B.1.1|Gambia|2020	Africa|hCoV-19/South Africa/R10309/2020|EPI ISL 490269|B.1.1.40|South Africa|2020-05-28	0.0002840741	Africa
Africa|hCoV-19/Gambia/NPHL-245/2020|EPI ISL 561251|B.1.1|Gambia|2020	Africa|hCoV-19/South Africa/R10309/2020|EPI ISL 490269|B.1.1.40|South Africa|2020-05-28	0.0001063051	Africa
Africa|hCoV-19/Gambia/NPHL-2457/2020|EPI ISL 561252|B.1.1|Gambia|2020-07-21	Africa|hCoV-19/South Africa/R10309/2020|EPI ISL 490269|B.1.1.40|South Africa|2020-05-28	0.0002840640	Africa
Africa|hCoV-19/Gambia/NPHL-2458/2020|EPI ISL 561253|B.1.292|Gambia|2020-07-21	Africa|hCoV-19/South Africa/R10309/2020|EPI ISL 490269|B.1.1.40|South Africa|2020-05-28	0.0003552302	Africa
Africa|hCoV-19/Gambia/NPHL-2463/2020|EPI ISL 561254|B.1.1|Gambia|2020	Africa|hCoV-19/South Africa/R10309/2020|EPI ISL 490269|B.1.1.40|South Africa|2020-05-28	0.0002870089	Africa
Africa|hCoV-19/Gambia/NPHL-2465/2020|EPI ISL 561255|B.1.1|Gambia|2020-07-21	Africa|hCoV-19/South Africa/R10309/2020|EPI ISL 490269|B.1.1.40|South Africa|2020-05-28	0.0002840843	Africa
Africa|hCoV-19/Gambia/NPHL-2469/2020|EPI ISL 561256|B.1.5.12|Gambia|2020-07-21	Africa|hCoV-19/South Africa/R10309/2020|EPI ISL 490269|B.1.1.40|South Africa|2020-05-28	0.0003906643	Africa
Africa|hCoV-19/Gambia/NPHL-247/2020|EPI ISL 561257|B.1.1.293|Gambia|2020	Africa|hCoV-19/South Africa/R10309/2020|EPI ISL 490269|B.1.1.40|South Africa|2020-05-28	0.0002109845	Africa
Africa|hCoV-19/Gambia/NPHL-2470/2020|EPI ISL 561258|B.1.1|Gambia|2020-07-21	Africa|hCoV-19/South Africa/R10309/2020|EPI ISL 490269|B.1.1.40|South Africa|2020-05-28	0.0002840741	Africa
Africa|hCoV-19/Gambia/NPHL-2472/2020|EPI ISL 561259|B.1.5.12|Gambia|2020-07-21	Africa|hCoV-19/South Africa/R10309/2020|EPI ISL 490269|B.1.1.40|South Africa|2020-05-28	0.0002130496	Africa
Africa|hCoV-19/Gambia/NPHL-2473/2020|EPI ISL 561260|B.1.5.12|Gambia|2020-07-21	Africa|hCoV-19/South Africa/R10309/2020|EPI ISL 490269|B.1.1.40|South Africa|2020-05-28	0.0004572858	Africa
Africa|hCoV-19/Gambia/NPHL-2478/2020|EPI ISL 561261|B.1.5.12|Gambia|2020-07-21	Africa|hCoV-19/South Africa/R10309/2020|EPI ISL 490269|B.1.1.40|South Africa|2020-05-28	0.0002152714	Africa
Africa|hCoV-19/Gambia/NPHL-2497/2020|EPI ISL 561262|B.1.1.242|Gambia|2020-07-21	Africa|hCoV-19/South Africa/R10309/2020|EPI ISL 490269|B.1.1.40|South Africa|2020-05-28	0.0002511193	Africa
Africa|hCoV-19/Gambia/NPHL-2504/2020|EPI ISL 561264|B.1.5.12|Gambia|2020-07-23	Africa|hCoV-19/South Africa/R10309/2020|EPI ISL 490269|B.1.1.40|South Africa|2020-05-28	0.0004611150	Africa
Africa|hCoV-19/Gambia/NPHL-2514/2020|EPI ISL 561265|B.1.5.12|Gambia|2020-07-21	Africa|hCoV-19/South Africa/R10309/2020|EPI ISL 490269|B.1.1.40|South Africa|2020-05-28	0.0003906686	Africa
Africa|hCoV-19/Gambia/NPHL-2521/2020|EPI ISL 561266|B.1.5.12|Gambia|2020-07-23	Africa|hCoV-19/South Africa/R10309/2020|EPI ISL 490269|B.1.1.40|South Africa|2020-05-28	0.0003906521	Africa
Africa|hCoV-19/Gambia/NPHL-2522/2020|EPI ISL 561267|B.1.1.293|Gambia|2020-07-22	Africa|hCoV-19/South Africa/R10309/2020|EPI ISL 490269|B.1.1.40|South Africa|2020-05-28	0.0002487741	Africa
Africa|hCoV-19/Gambia/NPHL-2524/2020|EPI ISL 561268|B.1.1|Gambia|2020-07-24	Africa|hCoV-19/South Africa/R10309/2020|EPI ISL 490269|B.1.1.40|South Africa|2020-05-28	0.0002461649	Africa
Africa|hCoV-19/Gambia/NPHL-2529/2020|EPI ISL 561269|B.1.1.293|Gambia|2020-07-21	Africa|hCoV-19/South Africa/R10309/2020|EPI ISL 490269|B.1.1.40|South Africa|2020-05-28	0.0002130292	Africa
Africa|hCoV-19/Gambia/NPHL-253/2020|EPI ISL 561270|B.1.1.293|Gambia|2020	Africa|hCoV-19/South Africa/R10309/2020|EPI ISL 490269|B.1.1.40|South Africa|2020-05-28	0.0002461452	Africa
Africa|hCoV-19/Gambia/NPHL-2537/2020|EPI ISL 561271|B.1.1|Gambia|2020	Africa|hCoV-19/South Africa/R10309/2020|EPI ISL 490269|B.1.1.40|South Africa|2020-05-28	0.0003193938	Africa
Africa|hCoV-19/Gambia/NPHL-2538/2020|EPI ISL 561272|B.1.5.12|Gambia|2020-07-21	Africa|hCoV-19/South Africa/R10309/2020|EPI ISL 490269|B.1.1.40|South Africa|2020-05-28	0.0003551218	Africa
Africa|hCoV-19/Gambia/NPHL-2550/2020|EPI ISL 561274|B.1.292|Gambia|2020-07-21	Africa|hCoV-19/South Africa/R10309/2020|EPI ISL 490269|B.1.1.40|South Africa|2020-05-28	0.0003195982	Africa
Africa|hCoV-19/Gambia/NPHL-2554/2020|EPI ISL 561275|B.1.5.12|Gambia|2020	Africa|hCoV-19/South Africa/R10309/2020|EPI ISL 490269|B.1.1.40|South Africa|2020-05-28	0.0003196142	Africa
Africa|hCoV-19/Gambia/NPHL-2555/2020|EPI ISL 561276|B.1.1|Gambia|2020-07-21	Africa|hCoV-19/South Africa/R10309/2020|EPI ISL 490269|B.1.1.40|South Africa|2020-05-28	0.0002512021	Africa
Africa|hCoV-19/Gambia/NPHL-256/2020|EPI ISL 561277|B.1.1.293|Gambia|2020	Africa|hCoV-19/South Africa/R10309/2020|EPI ISL 490269|B.1.1.40|South Africa|2020-05-28	0.0001406519	Africa
Africa|hCoV-19/Gambia/NPHL-2560/2020|EPI ISL 561278|B.1.1|Gambia|2020	Africa|hCoV-19/South Africa/R10309/2020|EPI ISL 490269|B.1.1.40|South Africa|2020-05-28	0.0002840640	Africa
Africa|hCoV-19/Gambia/NPHL-2567/2020|EPI ISL 561279|B.1|Gambia|2020	Africa|hCoV-19/South Africa/R10309/2020|EPI ISL 490269|B.1.1.40|South Africa|2020-05-28	0.0005277004	Africa
Africa|hCoV-19/Gambia/NPHL-2573/2020|EPI ISL 561280|B.1.1.293|Gambia|2020	Africa|hCoV-19/South Africa/R10309/2020|EPI ISL 490269|B.1.1.40|South Africa|2020-05-28	0.0002130594	Africa
Africa|hCoV-19/Gambia/NPHL-2586/2020|EPI ISL 561281|B.1.5.12|Gambia|2020-07-23	Africa|hCoV-19/South Africa/R10309/2020|EPI ISL 490269|B.1.1.40|South Africa|2020-05-28	0.0002870028	Africa
Africa|hCoV-19/Gambia/NPHL-2588/2020|EPI ISL 561282|B.1.1|Gambia|2020	Africa|hCoV-19/South Africa/R10309/2020|EPI ISL 490269|B.1.1.40|South Africa|2020-05-28	0.0003165002	Africa
Africa|hCoV-19/Gambia/NPHL-2615/2020|EPI ISL 561283|B.1.1.293|Gambia|2020-08-18	Africa|hCoV-19/South Africa/R10309/2020|EPI ISL 490269|B.1.1.40|South Africa|2020-05-28	0.0002109769	Africa
Africa|hCoV-19/Gambia/NPHL-2626/2020|EPI ISL 561284|B.1.1.293|Gambia|2020	Africa|hCoV-19/South Africa/R10309/2020|EPI ISL 490269|B.1.1.40|South Africa|2020-05-28	0.0002461821	Africa
Africa|hCoV-19/Gambia/NPHL-2640/2020|EPI ISL 561285|B.1.5.12|Gambia|2020-06-17	Africa|hCoV-19/South Africa/R10309/2020|EPI ISL 490269|B.1.1.40|South Africa|2020-05-28	0.0002813343	Africa
Africa|hCoV-19/Gambia/NPHL-266/2020|EPI ISL 561286|B.1.5.12|Gambia|2020	Africa|hCoV-19/South Africa/R10309/2020|EPI ISL 490269|B.1.1.40|South Africa|2020-05-28	0.0003551419	Africa
Africa|hCoV-19/Gambia/NPHL-2706/2020|EPI ISL 561287|B.1.292|Gambia|2020	Africa|hCoV-19/South Africa/R10309/2020|EPI ISL 490269|B.1.1.40|South Africa|2020-05-28	0.0003868592	Africa
Africa|hCoV-19/Gambia/NPHL-2712/2020|EPI ISL 561288|B.1.5.12|Gambia|2020-08-03	Africa|hCoV-19/South Africa/R10309/2020|EPI ISL 490269|B.1.1.40|South Africa|2020-05-28	0.0003868958	Africa
Africa|hCoV-19/Gambia/NPHL-2727/2020|EPI ISL 561289|B.1.5.12|Gambia|2020-08-04	Africa|hCoV-19/South Africa/R10309/2020|EPI ISL 490269|B.1.1.40|South Africa|2020-05-28	0.0003868781	Africa
Africa|hCoV-19/Gambia/NPHL-2729/2020|EPI ISL 561290|B.1.1|Gambia|2020-07-23	Africa|hCoV-19/South Africa/R10309/2020|EPI ISL 490269|B.1.1.40|South Africa|2020-05-28	0.0002813273	Africa
Africa|hCoV-19/Gambia/NPHL-2736/2020|EPI ISL 561291|B.1.1.242|Gambia|2020-07-25	Africa|hCoV-19/South Africa/R10309/2020|EPI ISL 490269|B.1.1.40|South Africa|2020-05-28	0.0003164933	Africa
Africa|hCoV-19/Gambia/NPHL-2759/2020|EPI ISL 561292|B.1.5.12|Gambia|2020-08-07	Africa|hCoV-19/South Africa/R10309/2020|EPI ISL 490269|B.1.1.40|South Africa|2020-05-28	0.0003517322	Africa
Africa|hCoV-19/Gambia/NPHL-2762/2020|EPI ISL 561293|B.1.5.12|Gambia|2020-07-25	Africa|hCoV-19/South Africa/R10309/2020|EPI ISL 490269|B.1.1.40|South Africa|2020-05-28	0.0004220666	Africa
Africa|hCoV-19/Gambia/NPHL-2767/2020|EPI ISL 561294|B.1.1.293|Gambia|2020-07-25	Africa|hCoV-19/South Africa/R10309/2020|EPI ISL 490269|B.1.1.40|South Africa|2020-05-28	0.0002461450	Africa
Africa|hCoV-19/Gambia/NPHL-2768/2020|EPI ISL 561295|B.1.1.293|Gambia|2020-07-27	Africa|hCoV-19/South Africa/R10309/2020|EPI ISL 490269|B.1.1.40|South Africa|2020-05-28	0.0002109770	Africa
Africa|hCoV-19/Gambia/NPHL-277/2020|EPI ISL 561296|B.1.5.12|Gambia|2020	Africa|hCoV-19/South Africa/R10309/2020|EPI ISL 490269|B.1.1.40|South Africa|2020-05-28	0.0003868878	Africa
Africa|hCoV-19/Gambia/NPHL-2785/2020|EPI ISL 561297|B.1.1.242|Gambia|2020-07-27	Africa|hCoV-19/South Africa/R10309/2020|EPI ISL 490269|B.1.1.40|South Africa|2020-05-28	0.0002461485	Africa
Africa|hCoV-19/Gambia/NPHL-2790/2020|EPI ISL 561298|B.1.1.293|Gambia|2020	Africa|hCoV-19/South Africa/R10309/2020|EPI ISL 490269|B.1.1.40|South Africa|2020-05-28	0.0002813273	Africa
Africa|hCoV-19/Gambia/NPHL-2825/2020|EPI ISL 561299|B.1.5.12|Gambia|2020	Africa|hCoV-19/South Africa/R10309/2020|EPI ISL 490269|B.1.1.40|South Africa|2020-05-28	0.0003516665	Africa
Africa|hCoV-19/Gambia/NPHL-287/2020|EPI ISL 561300|B.1.1.293|Gambia|2020	Africa|hCoV-19/South Africa/R10309/2020|EPI ISL 490269|B.1.1.40|South Africa|2020-05-28	0.0002461587	Africa
Africa|hCoV-19/Gambia/NPHL-2889/2020|EPI ISL 561301|B.1.5.12|Gambia|2020	Africa|hCoV-19/South Africa/R10309/2020|EPI ISL 490269|B.1.1.40|South Africa|2020-05-28	0.0004269001	Africa
Africa|hCoV-19/Gambia/NPHL-2892/2020|EPI ISL 561302|B.1.5.12|Gambia|2020-09-07	Africa|hCoV-19/South Africa/R10309/2020|EPI ISL 490269|B.1.1.40|South Africa|2020-05-28	0.0004269001	Africa
Africa|hCoV-19/Gambia/NPHL-290/2020|EPI ISL 561303|B.1.1.293|Gambia|2020	Africa|hCoV-19/South Africa/R10309/2020|EPI ISL 490269|B.1.1.40|South Africa|2020-05-28	0.0002109767	Africa
Africa|hCoV-19/Gambia/NPHL-2909/2020|EPI ISL 561304|B.1.1.293|Gambia|2020-07-26	Africa|hCoV-19/South Africa/R10309/2020|EPI ISL 490269|B.1.1.40|South Africa|2020-05-28	0.0002461562	Africa
Africa|hCoV-19/Gambia/NPHL-2984/2020|EPI ISL 561307|B.1.1.293|Gambia|2020	Africa|hCoV-19/South Africa/R10309/2020|EPI ISL 490269|B.1.1.40|South Africa|2020-05-28	0.0002813401	Africa
Africa|hCoV-19/Gambia/NPHL-299/2020|EPI ISL 561308|B.1.1.293|Gambia|2020	Africa|hCoV-19/South Africa/R10309/2020|EPI ISL 490269|B.1.1.40|South Africa|2020-05-28	0.0002461501	Africa
Africa|hCoV-19/Gambia/NPHL-3047/2020|EPI ISL 561309|B.1.5.12|Gambia|2020-07-28	Africa|hCoV-19/South Africa/R10309/2020|EPI ISL 490269|B.1.1.40|South Africa|2020-05-28	0.0004263086	Africa
Africa|hCoV-19/Gambia/NPHL-3055/2020|EPI ISL 561310|B.1.5.12|Gambia|2020-07-17	Africa|hCoV-19/South Africa/R10309/2020|EPI ISL 490269|B.1.1.40|South Africa|2020-05-28	0.0004220661	Africa
Africa|hCoV-19/Gambia/NPHL-3062/2020|EPI ISL 561311|B.1.5.12|Gambia|2020	Africa|hCoV-19/South Africa/R10309/2020|EPI ISL 490269|B.1.1.40|South Africa|2020-05-28	0.0004263086	Africa
Africa|hCoV-19/Gambia/NPHL-3079/2020|EPI ISL 561312|B.1.5.12|Gambia|2020-07-27	Africa|hCoV-19/South Africa/R10309/2020|EPI ISL 490269|B.1.1.40|South Africa|2020-05-28	0.0004269001	Africa
Africa|hCoV-19/Gambia/NPHL-3206/2020|EPI ISL 561313|B.1.1.293|Gambia|2020	Africa|hCoV-19/South Africa/R10309/2020|EPI ISL 490269|B.1.1.40|South Africa|2020-05-28	0.0003165074	Africa
Africa|hCoV-19/Gambia/NPHL-3254/2020|EPI ISL 561315|B.1.5.12|Gambia|2020-07-28	Africa|hCoV-19/South Africa/R10309/2020|EPI ISL 490269|B.1.1.40|South Africa|2020-05-28	0.0004226463	Africa
Africa|hCoV-19/Gambia/NPHL-3281/2020|EPI ISL 561316|B.1.1|Gambia|2020-07-28	Africa|hCoV-19/South Africa/R10309/2020|EPI ISL 490269|B.1.1.40|South Africa|2020-05-28	0.0003257471	Africa
Africa|hCoV-19/Gambia/NPHL-483B/2020|EPI ISL 561318|B.1.1|Gambia|2020	Africa|hCoV-19/South Africa/R10309/2020|EPI ISL 490269|B.1.1.40|South Africa|2020-05-28	0.0003621038	Africa
Africa|hCoV-19/Gambia/NPHL-704/2020|EPI ISL 561320|B.1.1.293|Gambia|2020	Africa|hCoV-19/South Africa/R10309/2020|EPI ISL 490269|B.1.1.40|South Africa|2020-05-28	0.0004617624	Africa
Africa|hCoV-19/Gambia/NPHL-737/2020|EPI ISL 561323|B.1.1.293|Gambia|2020	Africa|hCoV-19/South Africa/R10309/2020|EPI ISL 490269|B.1.1.40|South Africa|2020-05-28	0.0001775161	Africa
Africa|hCoV-19/Gambia/NPHL-748/2020|EPI ISL 561324|B.1.1|Gambia|2020	Africa|hCoV-19/South Africa/R10309/2020|EPI ISL 490269|B.1.1.40|South Africa|2020-05-28	0.0002461650	Africa
Africa|hCoV-19/Gambia/NPHL-758/2020|EPI ISL 561326|B.1.1.293|Gambia|2020	Africa|hCoV-19/South Africa/R10309/2020|EPI ISL 490269|B.1.1.40|South Africa|2020-05-28	0.0001790607	Africa
Africa|hCoV-19/Gambia/NPHL-760/2020|EPI ISL 561327|B.1.5|Gambia|2020	Africa|hCoV-19/South Africa/R10309/2020|EPI ISL 490269|B.1.1.40|South Africa|2020-05-28	0.0001063127	Africa
Africa|hCoV-19/Gambia/NPHL-790/2020|EPI ISL 561329|B.1.5|Gambia|2020	Africa|hCoV-19/South Africa/R10309/2020|EPI ISL 490269|B.1.1.40|South Africa|2020-05-28	0.0000709709	Africa
Africa|hCoV-19/Gambia/NPHL-923/2020|EPI ISL 561330|B.1.5.12|Gambia|2020	Africa|hCoV-19/South Africa/R10309/2020|EPI ISL 490269|B.1.1.40|South Africa|2020-05-28	0.0003165154	Africa
Africa|hCoV-19/Gambia/NPHL-930/2020|EPI ISL 561331|B.1.5|Gambia|2020	Africa|hCoV-19/South Africa/R10309/2020|EPI ISL 490269|B.1.1.40|South Africa|2020-05-28	0.0001064597	Africa
Africa|hCoV-19/Gambia/NPHL-941/2020|EPI ISL 561332|B.1.5.12|Gambia|2020	Africa|hCoV-19/South Africa/R10309/2020|EPI ISL 490269|B.1.1.40|South Africa|2020-05-28	0.0003516825	Africa
Africa|hCoV-19/Gambia/NPHL-956/2020|EPI ISL 561334|B.1.5.12|Gambia|2020	Africa|hCoV-19/South Africa/R10309/2020|EPI ISL 490269|B.1.1.40|South Africa|2020-05-28	0.0003549073	Africa
Africa|hCoV-19/Ghana/1651 S3/2020|EPI ISL 422387|A.11|Ghana|2020-03-25	Africa|hCoV-19/South Africa/R10309/2020|EPI ISL 490269|B.1.1.40|South Africa|2020-05-28	0.0005374813	Africa
Africa|hCoV-19/Ghana/1659 S14/2020|EPI ISL 422405|B.1.220|Ghana|2020-03-25	Africa|hCoV-19/South Africa/R10309/2020|EPI ISL 490269|B.1.1.40|South Africa|2020-05-28	0.0002515735	Africa
Africa|hCoV-19/Ghana/2230 S4/2020|EPI ISL 422390|B.40|Ghana|2020-03-25	Africa|hCoV-19/South Africa/R10309/2020|EPI ISL 490269|B.1.1.40|South Africa|2020-05-28	0.0004583521	Africa
Africa|hCoV-19/Ghana/2333 S5/2020|EPI ISL 422394|B.1.3|Ghana|2020-03-27	Africa|hCoV-19/South Africa/R10309/2020|EPI ISL 490269|B.1.1.40|South Africa|2020-05-28	0.0003553527	Africa
Africa|hCoV-19/Ghana/2573 S27/2020|EPI ISL 515082|A|Ghana|2020-03-29	Africa|hCoV-19/South Africa/R10309/2020|EPI ISL 490269|B.1.1.40|South Africa|2020-05-28	0.0006728155	Africa
Africa|hCoV-19/Ghana/2666 S32/2020|EPI ISL 515083|A|Ghana|2020-03-27	Africa|hCoV-19/South Africa/R10309/2020|EPI ISL 490269|B.1.1.40|South Africa|2020-05-28	0.0000712997	Africa
Africa|hCoV-19/Ghana/2709 S25/2020|EPI ISL 515084|B.1|Ghana|2020-03-28	Africa|hCoV-19/South Africa/R10309/2020|EPI ISL 490269|B.1.1.40|South Africa|2020-05-28	0.0003519127	Africa
Africa|hCoV-19/Ghana/2828 S6/2020|EPI ISL 422397|A.11|Ghana|2020-03-29	Africa|hCoV-19/South Africa/R10309/2020|EPI ISL 490269|B.1.1.40|South Africa|2020-05-28	0.0006356647	Africa
Africa|hCoV-19/Ghana/2852 S30/2020|EPI ISL 515085|B.6|Ghana|2020-03-28	Africa|hCoV-19/South Africa/R10309/2020|EPI ISL 490269|B.1.1.40|South Africa|2020-05-28	0.0000710466	Africa
Africa|hCoV-19/Ghana/2914 S8/2020|EPI ISL 422399|B.1.1|Ghana|2020-03-30	Africa|hCoV-19/South Africa/R10309/2020|EPI ISL 490269|B.1.1.40|South Africa|2020-05-28	0.0001071418	Africa
Africa|hCoV-19/Ghana/34927 S20/2020|EPI ISL 515086|A.11|Ghana|2020-05-23	Africa|hCoV-19/South Africa/R10309/2020|EPI ISL 490269|B.1.1.40|South Africa|2020-05-28	0.0005666319	Africa
Africa|hCoV-19/Ghana/34928 S21/2020|EPI ISL 515087|A.11|Ghana|2020-05-23	Africa|hCoV-19/South Africa/R10309/2020|EPI ISL 490269|B.1.1.40|South Africa|2020-05-28	0.0006730706	Africa
Africa|hCoV-19/Ghana/34980 S22/2020|EPI ISL 515088|B.1.1|Ghana|2020-05-23	Africa|hCoV-19/South Africa/R10309/2020|EPI ISL 490269|B.1.1.40|South Africa|2020-05-28	0.0001071123	Africa
Africa|hCoV-19/Ghana/34983 S40/2020|EPI ISL 515089|B.1.1|Ghana|2020-05-23	Africa|hCoV-19/South Africa/R10309/2020|EPI ISL 490269|B.1.1.40|South Africa|2020-05-28	0.0001769740	Africa
Africa|hCoV-19/Ghana/35012 S17/2020|EPI ISL 515090|B.1.1|Ghana|2020-05-23	Africa|hCoV-19/South Africa/R10309/2020|EPI ISL 490269|B.1.1.40|South Africa|2020-05-28	0.0001758167	Africa
Africa|hCoV-19/Ghana/35019 S18/2020|EPI ISL 515091|B.1.1|Ghana|2020-05-23	Africa|hCoV-19/South Africa/R10309/2020|EPI ISL 490269|B.1.1.40|South Africa|2020-05-28	0.0000708930	Africa
Africa|hCoV-19/Ghana/35183 S24/2020|EPI ISL 515092|A|Ghana|2020-05-24	Africa|hCoV-19/South Africa/R10309/2020|EPI ISL 490269|B.1.1.40|South Africa|2020-05-28	0.0000716574	Africa
Africa|hCoV-19/Ghana/35280 S41/2020|EPI ISL 515093|A|Ghana|2020-05-24	Africa|hCoV-19/South Africa/R10309/2020|EPI ISL 490269|B.1.1.40|South Africa|2020-05-28	0.0005722175	Africa
Africa|hCoV-19/Ghana/35394 S49/2020|EPI ISL 515094|B.1.1.307|Ghana|2020-05-24	Africa|hCoV-19/South Africa/R10309/2020|EPI ISL 490269|B.1.1.40|South Africa|2020-05-28	0.0001064825	Africa
Africa|hCoV-19/Ghana/35466 S19/2020|EPI ISL 515095|B.1.1|Ghana|2020-05-24	Africa|hCoV-19/South Africa/R10309/2020|EPI ISL 490269|B.1.1.40|South Africa|2020-05-28	0.0001415798	Africa
Africa|hCoV-19/Ghana/35563 S37/2020|EPI ISL 515096|A.11|Ghana|2020-05-24	Africa|hCoV-19/South Africa/R10309/2020|EPI ISL 490269|B.1.1.40|South Africa|2020-05-28	0.0007035908	Africa
Africa|hCoV-19/Ghana/36523 S23/2020|EPI ISL 515097|A|Ghana|2020-05-27	Africa|hCoV-19/South Africa/R10309/2020|EPI ISL 490269|B.1.1.40|South Africa|2020-05-28	0.0002135097	Africa
Africa|hCoV-19/Ghana/81216 S36/2020|EPI ISL 515098|A|Ghana|2020-05-20	Africa|hCoV-19/South Africa/R10309/2020|EPI ISL 490269|B.1.1.40|South Africa|2020-05-28	0.0006721083	Africa
Africa|hCoV-19/Ghana/81219 S34/2020|EPI ISL 515099|B.1.1|Ghana|2020-05-20	Africa|hCoV-19/South Africa/R10309/2020|EPI ISL 490269|B.1.1.40|South Africa|2020-05-28	0.0000708152	Africa
Africa|hCoV-19/Ghana/82879 S48/2020|EPI ISL 515100|B.1|Ghana|2020-05-20	Africa|hCoV-19/South Africa/R10309/2020|EPI ISL 490269|B.1.1.40|South Africa|2020-05-28	0.0003894434	Africa
Africa|hCoV-19/Ghana/83637 S29/2020|EPI ISL 515101|B.1.1|Ghana|2020-05-22	Africa|hCoV-19/South Africa/R10309/2020|EPI ISL 490269|B.1.1.40|South Africa|2020-05-28	0.0001059089	Africa
Africa|hCoV-19/Ghana/84049 S31/2020|EPI ISL 515102|B.1|Ghana|2020-05-25	Africa|hCoV-19/South Africa/R10309/2020|EPI ISL 490269|B.1.1.40|South Africa|2020-05-28	0.0004230825	Africa
Africa|hCoV-19/Ghana/84162 S45/2020|EPI ISL 515103|A|Ghana|2020-04-25	Africa|hCoV-19/South Africa/R10309/2020|EPI ISL 490269|B.1.1.40|South Africa|2020-05-28	0.0005364564	Africa
Africa|hCoV-19/Ghana/84182 S43/2020|EPI ISL 515104|B.1.1|Ghana|2020-05-25	Africa|hCoV-19/South Africa/R10309/2020|EPI ISL 490269|B.1.1.40|South Africa|2020-05-28	0.0002480807	Africa
Africa|hCoV-19/Ghana/84210 S44/2020|EPI ISL 515105|A|Ghana|2020-05-24	Africa|hCoV-19/South Africa/R10309/2020|EPI ISL 490269|B.1.1.40|South Africa|2020-05-28	0.0006024436	Africa
Africa|hCoV-19/Ghana/84218 S47/2020|EPI ISL 515106|A|Ghana|2020-05-25	Africa|hCoV-19/South Africa/R10309/2020|EPI ISL 490269|B.1.1.40|South Africa|2020-05-28	0.0006786400	Africa
Africa|hCoV-19/Ghana/84260 S28/2020|EPI ISL 515107|A|Ghana|2020-05-25	Africa|hCoV-19/South Africa/R10309/2020|EPI ISL 490269|B.1.1.40|South Africa|2020-05-28	0.0005682358	Africa
Africa|hCoV-19/Ghana/84279 S42/2020|EPI ISL 515108|B.1|Ghana|2020-05-25	Africa|hCoV-19/South Africa/R10309/2020|EPI ISL 490269|B.1.1.40|South Africa|2020-05-28	0.0004245945	Africa
Africa|hCoV-19/Ghana/84301 S35/2020|EPI ISL 515109|A.11|Ghana|2020-05-24	Africa|hCoV-19/South Africa/R10309/2020|EPI ISL 490269|B.1.1.40|South Africa|2020-05-28	0.0005427364	Africa
Africa|hCoV-19/Ghana/84430 S51/2020|EPI ISL 515110|B.1.1.307|Ghana|2020-05-25	Africa|hCoV-19/South Africa/R10309/2020|EPI ISL 490269|B.1.1.40|South Africa|2020-05-28	0.0001061774	Africa
Africa|hCoV-19/Ghana/84438 S50/2020|EPI ISL 515111|A|Ghana|2020-05-24	Africa|hCoV-19/South Africa/R10309/2020|EPI ISL 490269|B.1.1.40|South Africa|2020-05-28	0.0005660245	Africa
Africa|hCoV-19/Ghana/84484 S16/2020|EPI ISL 515112|B.1.1|Ghana|2020-05-25	Africa|hCoV-19/South Africa/R10309/2020|EPI ISL 490269|B.1.1.40|South Africa|2020-05-28	0.0001788110	Africa
Africa|hCoV-19/Ghana/KATH23/2020|EPI ISL 515181|A.11|Ghana|2020-03-22	Africa|hCoV-19/South Africa/R10309/2020|EPI ISL 490269|B.1.1.40|South Africa|2020-05-28	0.0005276748	Africa
Africa|hCoV-19/Ghana/TTH10/2020|EPI ISL 515182|A|Ghana|2020-03-27	Africa|hCoV-19/South Africa/R10309/2020|EPI ISL 490269|B.1.1.40|South Africa|2020-05-28	0.0004924340	Africa
Africa|hCoV-19/Ghana/TTH11/2020|EPI ISL 515183|A|Ghana|2020-03-27	Africa|hCoV-19/South Africa/R10309/2020|EPI ISL 490269|B.1.1.40|South Africa|2020-05-28	0.0004941374	Africa
Africa|hCoV-19/Ghana/TTH6/2020|EPI ISL 515248|A|Ghana|2020-03-27	Africa|hCoV-19/South Africa/R10309/2020|EPI ISL 490269|B.1.1.40|South Africa|2020-05-28	0.0005536180	Africa
Africa|hCoV-19/Kenya/C1092/2020|EPI ISL 457849|B.1.5|Kenya|2020-04-18	Africa|hCoV-19/South Africa/R10309/2020|EPI ISL 490269|B.1.1.40|South Africa|2020-05-28	0.0002160202	Africa
Africa|hCoV-19/Kenya/C1102/2020|EPI ISL 568708|B.1.5|Kenya|2020-04-19	Africa|hCoV-19/South Africa/R10309/2020|EPI ISL 490269|B.1.1.40|South Africa|2020-05-28	0.0002842603	Africa
Africa|hCoV-19/Kenya/C1162/2020|EPI ISL 457850|B.1.5|Kenya|2020-04-19	Africa|hCoV-19/South Africa/R10309/2020|EPI ISL 490269|B.1.1.40|South Africa|2020-05-28	0.0001796160	Africa
Africa|hCoV-19/Kenya/C1216/2020|EPI ISL 457854|B.1.5|Kenya|2020-04-19	Africa|hCoV-19/South Africa/R10309/2020|EPI ISL 490269|B.1.1.40|South Africa|2020-05-28	0.0002109819	Africa
Africa|hCoV-19/Kenya/C1292/2020|EPI ISL 457856|B|Kenya|2020-04-20	Africa|hCoV-19/South Africa/R10309/2020|EPI ISL 490269|B.1.1.40|South Africa|2020-05-28	0.0002133625	Africa
Africa|hCoV-19/Kenya/C1357/2020|EPI ISL 457858|B.1.5|Kenya|2020-04-20	Africa|hCoV-19/South Africa/R10309/2020|EPI ISL 490269|B.1.1.40|South Africa|2020-05-28	0.0001808506	Africa
Africa|hCoV-19/Kenya/C1422/2020|EPI ISL 457861|B.1|Kenya|2020-04-20	Africa|hCoV-19/South Africa/R10309/2020|EPI ISL 490269|B.1.1.40|South Africa|2020-05-28	0.0002180817	Africa
Africa|hCoV-19/Kenya/C1499/2020|EPI ISL 457863|B.1.5|Kenya|2020-04-20	Africa|hCoV-19/South Africa/R10309/2020|EPI ISL 490269|B.1.1.40|South Africa|2020-05-28	0.0002133427	Africa
Africa|hCoV-19/Kenya/C1646/2020|EPI ISL 457865|B.1.5|Kenya|2020-04-21	Africa|hCoV-19/South Africa/R10309/2020|EPI ISL 490269|B.1.1.40|South Africa|2020-05-28	0.0001848202	Africa
Africa|hCoV-19/Kenya/C1739/2020|EPI ISL 457866|B|Kenya|2020-04-22	Africa|hCoV-19/South Africa/R10309/2020|EPI ISL 490269|B.1.1.40|South Africa|2020-05-28	0.0002174077	Africa
Africa|hCoV-19/Kenya/C1751/2020|EPI ISL 457867|B.1.5|Kenya|2020-04-22	Africa|hCoV-19/South Africa/R10309/2020|EPI ISL 490269|B.1.1.40|South Africa|2020-05-28	0.0001758144	Africa
Africa|hCoV-19/Kenya/C21582/2020|EPI ISL 568872|B.1|Kenya|2020-06-22	Africa|hCoV-19/South Africa/R10309/2020|EPI ISL 490269|B.1.1.40|South Africa|2020-05-28	0.0004220770	Africa
Africa|hCoV-19/Kenya/C22/2020|EPI ISL 457845|B.1.5|Kenya|2020-03-17	Africa|hCoV-19/South Africa/R10309/2020|EPI ISL 490269|B.1.1.40|South Africa|2020-05-28	0.0001843636	Africa
Africa|hCoV-19/Kenya/C2439/2020|EPI ISL 457877|B.1.5|Kenya|2020-04-24	Africa|hCoV-19/South Africa/R10309/2020|EPI ISL 490269|B.1.1.40|South Africa|2020-05-28	0.0002487540	Africa
Africa|hCoV-19/Kenya/C2449/2020|EPI ISL 457878|B.1.5|Kenya|2020-04-24	Africa|hCoV-19/South Africa/R10309/2020|EPI ISL 490269|B.1.1.40|South Africa|2020-05-28	0.0002506992	Africa
Africa|hCoV-19/Kenya/C2469/2020|EPI ISL 457879|B.1.5|Kenya|2020-04-24	Africa|hCoV-19/South Africa/R10309/2020|EPI ISL 490269|B.1.1.40|South Africa|2020-05-28	0.0001785390	Africa
Africa|hCoV-19/Kenya/C253/2020|EPI ISL 457868|B.1|Kenya|2020-04-03	Africa|hCoV-19/South Africa/R10309/2020|EPI ISL 490269|B.1.1.40|South Africa|2020-05-28	0.0002109919	Africa
Africa|hCoV-19/Kenya/C256/2020|EPI ISL 568697|B.1.5|Kenya|2020-04-04	Africa|hCoV-19/South Africa/R10309/2020|EPI ISL 490269|B.1.1.40|South Africa|2020-05-28	0.0002541460	Africa
Africa|hCoV-19/Kenya/C2582/2020|EPI ISL 457883|B.1.5|Kenya|2020-04-25	Africa|hCoV-19/South Africa/R10309/2020|EPI ISL 490269|B.1.1.40|South Africa|2020-05-28	0.0002517178	Africa
Africa|hCoV-19/Kenya/C2685/2020|EPI ISL 457884|B.1.5|Kenya|2020-04-25	Africa|hCoV-19/South Africa/R10309/2020|EPI ISL 490269|B.1.1.40|South Africa|2020-05-28	0.0002462486	Africa
Africa|hCoV-19/Kenya/C2777/2020|EPI ISL 457887|B.1|Kenya|2020-04-26	Africa|hCoV-19/South Africa/R10309/2020|EPI ISL 490269|B.1.1.40|South Africa|2020-05-28	0.0001847251	Africa
Africa|hCoV-19/Kenya/C2826/2020|EPI ISL 457891|B.1.5|Kenya|2020-04-27	Africa|hCoV-19/South Africa/R10309/2020|EPI ISL 490269|B.1.1.40|South Africa|2020-05-28	0.0001776701	Africa
Africa|hCoV-19/Kenya/C2847/2020|EPI ISL 457892|B.1.5|Kenya|2020-04-27	Africa|hCoV-19/South Africa/R10309/2020|EPI ISL 490269|B.1.1.40|South Africa|2020-05-28	0.0001826333	Africa
Africa|hCoV-19/Kenya/C293/2020|EPI ISL 457871|A|Kenya|2020-04-04	Africa|hCoV-19/South Africa/R10309/2020|EPI ISL 490269|B.1.1.40|South Africa|2020-05-28	0.0005114053	Africa
Africa|hCoV-19/Kenya/C310/2020|EPI ISL 457874|B.4|Kenya|2020-04-04	Africa|hCoV-19/South Africa/R10309/2020|EPI ISL 490269|B.1.1.40|South Africa|2020-05-28	0.0006819866	Africa
Africa|hCoV-19/Kenya/C3129/2020|EPI ISL 457897|B.1.5|Kenya|2020-04-28	Africa|hCoV-19/South Africa/R10309/2020|EPI ISL 490269|B.1.1.40|South Africa|2020-05-28	0.0002121580	Africa
Africa|hCoV-19/Kenya/C314/2020|EPI ISL 457875|A|Kenya|2020-04-04	Africa|hCoV-19/South Africa/R10309/2020|EPI ISL 490269|B.1.1.40|South Africa|2020-05-28	0.0005628182	Africa
Africa|hCoV-19/Kenya/C316/2020|EPI ISL 457876|B.4|Kenya|2020-04-04	Africa|hCoV-19/South Africa/R10309/2020|EPI ISL 490269|B.1.1.40|South Africa|2020-05-28	0.0006885685	Africa
Africa|hCoV-19/Kenya/C3194/2020|EPI ISL 457901|B.1.5|Kenya|2020-04-28	Africa|hCoV-19/South Africa/R10309/2020|EPI ISL 490269|B.1.1.40|South Africa|2020-05-28	0.0002537084	Africa
Africa|hCoV-19/Kenya/C3205/2020|EPI ISL 457902|B.1.5|Kenya|2020-04-28	Africa|hCoV-19/South Africa/R10309/2020|EPI ISL 490269|B.1.1.40|South Africa|2020-05-28	0.0001795194	Africa
Africa|hCoV-19/Kenya/C3208/2020|EPI ISL 457903|B.1.5|Kenya|2020-04-28	Africa|hCoV-19/South Africa/R10309/2020|EPI ISL 490269|B.1.1.40|South Africa|2020-05-28	0.0001814936	Africa
Africa|hCoV-19/Kenya/C3381/2020|EPI ISL 568714|B.1.5|Kenya|2020-04-30	Africa|hCoV-19/South Africa/R10309/2020|EPI ISL 490269|B.1.1.40|South Africa|2020-05-28	0.0002132085	Africa
Africa|hCoV-19/Kenya/C3427/2020|EPI ISL 457906|B.1.5|Kenya|2020-04-29	Africa|hCoV-19/South Africa/R10309/2020|EPI ISL 490269|B.1.1.40|South Africa|2020-05-28	0.0002465639	Africa
Africa|hCoV-19/Kenya/C3457/2020|EPI ISL 568715|B.1|Kenya|2020-04-30	Africa|hCoV-19/South Africa/R10309/2020|EPI ISL 490269|B.1.1.40|South Africa|2020-05-28	0.0002874488	Africa
Africa|hCoV-19/Kenya/C3739/2020|EPI ISL 568717|B.1.5|Kenya|2020-05-04	Africa|hCoV-19/South Africa/R10309/2020|EPI ISL 490269|B.1.1.40|South Africa|2020-05-28	0.0001776697	Africa
Africa|hCoV-19/Kenya/C389/2020|EPI ISL 568698|B.1.5|Kenya|2020-04-07	Africa|hCoV-19/South Africa/R10309/2020|EPI ISL 490269|B.1.1.40|South Africa|2020-05-28	0.0001793202	Africa
Africa|hCoV-19/Kenya/C3980/2020|EPI ISL 568719|B.1|Kenya|2020-05-05	Africa|hCoV-19/South Africa/R10309/2020|EPI ISL 490269|B.1.1.40|South Africa|2020-05-28	0.0002147400	Africa
Africa|hCoV-19/Kenya/C4083/2020|EPI ISL 568721|B.1.5|Kenya|2020-05-05	Africa|hCoV-19/South Africa/R10309/2020|EPI ISL 490269|B.1.1.40|South Africa|2020-05-28	0.0002569025	Africa
Africa|hCoV-19/Kenya/C4195/2020|EPI ISL 568723|B.1.5|Kenya|2020-06-05	Africa|hCoV-19/South Africa/R10309/2020|EPI ISL 490269|B.1.1.40|South Africa|2020-05-28	0.0001776702	Africa
Africa|hCoV-19/Kenya/C4199/2020|EPI ISL 568724|B.1.5|Kenya|2020-05-06	Africa|hCoV-19/South Africa/R10309/2020|EPI ISL 490269|B.1.1.40|South Africa|2020-05-28	0.0002493449	Africa
Africa|hCoV-19/Kenya/C4214/2020|EPI ISL 568725|B.1|Kenya|2020-06-05	Africa|hCoV-19/South Africa/R10309/2020|EPI ISL 490269|B.1.1.40|South Africa|2020-05-28	0.0002109824	Africa
Africa|hCoV-19/Kenya/C4419/2020|EPI ISL 568727|B.1|Kenya|2020-05-07	Africa|hCoV-19/South Africa/R10309/2020|EPI ISL 490269|B.1.1.40|South Africa|2020-05-28	0.0002816056	Africa
Africa|hCoV-19/Kenya/C4420/2020|EPI ISL 568728|B.1.5|Kenya|2020-05-07	Africa|hCoV-19/South Africa/R10309/2020|EPI ISL 490269|B.1.1.40|South Africa|2020-05-28	0.0002516846	Africa
Africa|hCoV-19/Kenya/C4585/2020|EPI ISL 568730|B.1.5|Kenya|2020-05-08	Africa|hCoV-19/South Africa/R10309/2020|EPI ISL 490269|B.1.1.40|South Africa|2020-05-28	0.0002132187	Africa
Africa|hCoV-19/Kenya/C460/2020|EPI ISL 457910|B.1.5|Kenya|2020-04-08	Africa|hCoV-19/South Africa/R10309/2020|EPI ISL 490269|B.1.1.40|South Africa|2020-05-28	0.0001824202	Africa
Africa|hCoV-19/Kenya/C4691/2020|EPI ISL 568733|B.1.5|Kenya|2020-05-09	Africa|hCoV-19/South Africa/R10309/2020|EPI ISL 490269|B.1.1.40|South Africa|2020-05-28	0.0001798228	Africa
Africa|hCoV-19/Kenya/C4710/2020|EPI ISL 568735|B.1.5|Kenya|2020-05-08	Africa|hCoV-19/South Africa/R10309/2020|EPI ISL 490269|B.1.1.40|South Africa|2020-05-28	0.0002813343	Africa
Africa|hCoV-19/Kenya/C4717/2020|EPI ISL 568737|B.1.5|Kenya|2020-05-08	Africa|hCoV-19/South Africa/R10309/2020|EPI ISL 490269|B.1.1.40|South Africa|2020-05-28	0.0002214534	Africa
Africa|hCoV-19/Kenya/C4872/2020|EPI ISL 568741|B.1.5|Kenya|2020-05-08	Africa|hCoV-19/South Africa/R10309/2020|EPI ISL 490269|B.1.1.40|South Africa|2020-05-28	0.0002153142	Africa
Africa|hCoV-19/Kenya/C4895/2020|EPI ISL 568742|B.1.5|Kenya|2020-05-08	Africa|hCoV-19/South Africa/R10309/2020|EPI ISL 490269|B.1.1.40|South Africa|2020-05-28	0.0002873565	Africa
Africa|hCoV-19/Kenya/C5008/2020|EPI ISL 568744|B.1|Kenya|2020-05-08	Africa|hCoV-19/South Africa/R10309/2020|EPI ISL 490269|B.1.1.40|South Africa|2020-05-28	0.0002178055	Africa
Africa|hCoV-19/Kenya/C5011/2020|EPI ISL 568745|B.1.5|Kenya|2020-05-08	Africa|hCoV-19/South Africa/R10309/2020|EPI ISL 490269|B.1.1.40|South Africa|2020-05-28	0.0002489639	Africa
Africa|hCoV-19/Kenya/C5119/2020|EPI ISL 568750|B.1|Kenya|2020-05-09	Africa|hCoV-19/South Africa/R10309/2020|EPI ISL 490269|B.1.1.40|South Africa|2020-05-28	0.0002132336	Africa
Africa|hCoV-19/Kenya/C5177/2020|EPI ISL 568752|B.1.5|Kenya|2020-05-09	Africa|hCoV-19/South Africa/R10309/2020|EPI ISL 490269|B.1.1.40|South Africa|2020-05-28	0.0002154822	Africa
Africa|hCoV-19/Kenya/C5178/2020|EPI ISL 568753|B.1.5|Kenya|2020-05-09	Africa|hCoV-19/South Africa/R10309/2020|EPI ISL 490269|B.1.1.40|South Africa|2020-05-28	0.0002181460	Africa
Africa|hCoV-19/Kenya/C5246/2020|EPI ISL 568754|B.1.5|Kenya|2020-05-09	Africa|hCoV-19/South Africa/R10309/2020|EPI ISL 490269|B.1.1.40|South Africa|2020-05-28	0.0002134570	Africa
Africa|hCoV-19/Kenya/C5288/2020|EPI ISL 568755|B.1.5|Kenya|2020-05-10	Africa|hCoV-19/South Africa/R10309/2020|EPI ISL 490269|B.1.1.40|South Africa|2020-05-28	0.0002876436	Africa
Africa|hCoV-19/Kenya/C5289/2020|EPI ISL 568756|B.1.5|Kenya|2020-05-10	Africa|hCoV-19/South Africa/R10309/2020|EPI ISL 490269|B.1.1.40|South Africa|2020-05-28	0.0001817843	Africa
Africa|hCoV-19/Kenya/C5328/2020|EPI ISL 568760|B.1.5|Kenya|2020-05-10	Africa|hCoV-19/South Africa/R10309/2020|EPI ISL 490269|B.1.1.40|South Africa|2020-05-28	0.0002155237	Africa
Africa|hCoV-19/Kenya/C5335/2020|EPI ISL 568762|B.1.5|Kenya|2020-05-10	Africa|hCoV-19/South Africa/R10309/2020|EPI ISL 490269|B.1.1.40|South Africa|2020-05-28	0.0002156781	Africa
Africa|hCoV-19/Kenya/C5384/2020|EPI ISL 568764|B.1.5|Kenya|2020-05-10	Africa|hCoV-19/South Africa/R10309/2020|EPI ISL 490269|B.1.1.40|South Africa|2020-05-28	0.0002813342	Africa
Africa|hCoV-19/Kenya/C54/2020|EPI ISL 457847|B.1|Kenya|2020-03-24	Africa|hCoV-19/South Africa/R10309/2020|EPI ISL 490269|B.1.1.40|South Africa|2020-05-28	0.0002510679	Africa
Africa|hCoV-19/Kenya/C544/2020|EPI ISL 457911|B.1.5|Kenya|2020-04-10	Africa|hCoV-19/South Africa/R10309/2020|EPI ISL 490269|B.1.1.40|South Africa|2020-05-28	0.0001824269	Africa
Africa|hCoV-19/Kenya/C5442/2020|EPI ISL 568767|B.1.5|Kenya|2020-05-10	Africa|hCoV-19/South Africa/R10309/2020|EPI ISL 490269|B.1.1.40|South Africa|2020-05-28	0.0002487720	Africa
Africa|hCoV-19/Kenya/C569/2020|EPI ISL 568700|B.1|Kenya|2020-04-12	Africa|hCoV-19/South Africa/R10309/2020|EPI ISL 490269|B.1.1.40|South Africa|2020-05-28	0.0002180428	Africa
Africa|hCoV-19/Kenya/C5695/2020|EPI ISL 568770|B.1.5|Kenya|2020-05-11	Africa|hCoV-19/South Africa/R10309/2020|EPI ISL 490269|B.1.1.40|South Africa|2020-05-28	0.0002843239	Africa
Africa|hCoV-19/Kenya/C5701/2020|EPI ISL 568772|B.1|Kenya|2020-05-11	Africa|hCoV-19/South Africa/R10309/2020|EPI ISL 490269|B.1.1.40|South Africa|2020-05-28	0.0002132236	Africa
Africa|hCoV-19/Kenya/C571/2020|EPI ISL 568702|A|Kenya|2020-04-12	Africa|hCoV-19/South Africa/R10309/2020|EPI ISL 490269|B.1.1.40|South Africa|2020-05-28	0.0005276189	Africa
Africa|hCoV-19/Kenya/C5767/2020|EPI ISL 568773|B.1.5|Kenya|2020-05-11	Africa|hCoV-19/South Africa/R10309/2020|EPI ISL 490269|B.1.1.40|South Africa|2020-05-28	0.0002907364	Africa
Africa|hCoV-19/Kenya/C5811/2020|EPI ISL 568775|B.1.5|Kenya|2020-05-11	Africa|hCoV-19/South Africa/R10309/2020|EPI ISL 490269|B.1.1.40|South Africa|2020-05-28	0.0002132241	Africa
Africa|hCoV-19/Kenya/C5813/2020|EPI ISL 568776|B.1|Kenya|2020-05-11	Africa|hCoV-19/South Africa/R10309/2020|EPI ISL 490269|B.1.1.40|South Africa|2020-05-28	0.0002154823	Africa
Africa|hCoV-19/Kenya/C5835/2020|EPI ISL 568777|B.1.5|Kenya|2020-05-12	Africa|hCoV-19/South Africa/R10309/2020|EPI ISL 490269|B.1.1.40|South Africa|2020-05-28	0.0002512240	Africa
Africa|hCoV-19/Kenya/C587/2020|EPI ISL 457912|B.1.5|Kenya|2020-04-11	Africa|hCoV-19/South Africa/R10309/2020|EPI ISL 490269|B.1.1.40|South Africa|2020-05-28	0.0002187918	Africa
Africa|hCoV-19/Kenya/C589/2020|EPI ISL 457913|B.1.5|Kenya|2020-04-11	Africa|hCoV-19/South Africa/R10309/2020|EPI ISL 490269|B.1.1.40|South Africa|2020-05-28	0.0001792616	Africa
Africa|hCoV-19/Kenya/C5902/2020|EPI ISL 568779|B.1.5|Kenya|2020-05-12	Africa|hCoV-19/South Africa/R10309/2020|EPI ISL 490269|B.1.1.40|South Africa|2020-05-28	0.0002156450	Africa
Africa|hCoV-19/Kenya/C5911/2020|EPI ISL 568780|B.1.5|Kenya|2020-05-12	Africa|hCoV-19/South Africa/R10309/2020|EPI ISL 490269|B.1.1.40|South Africa|2020-05-28	0.0002158988	Africa
Africa|hCoV-19/Kenya/C5914/2020|EPI ISL 568782|B.1.5|Kenya|2020-05-12	Africa|hCoV-19/South Africa/R10309/2020|EPI ISL 490269|B.1.1.40|South Africa|2020-05-28	0.0002489759	Africa
Africa|hCoV-19/Kenya/C6186/2020|EPI ISL 568787|B.1.5|Kenya|2020-05-13	Africa|hCoV-19/South Africa/R10309/2020|EPI ISL 490269|B.1.1.40|South Africa|2020-05-28	0.0002514374	Africa
Africa|hCoV-19/Kenya/C6255/2020|EPI ISL 568790|B.1.1.33|Kenya|2020-05-13	Africa|hCoV-19/South Africa/R10309/2020|EPI ISL 490269|B.1.1.40|South Africa|2020-05-28	0.0002489220	Africa
Africa|hCoV-19/Kenya/C6298/2020|EPI ISL 568792|B.1|Kenya|2020-05-13	Africa|hCoV-19/South Africa/R10309/2020|EPI ISL 490269|B.1.1.40|South Africa|2020-05-28	0.0002180009	Africa
Africa|hCoV-19/Kenya/C6369/2020|EPI ISL 568794|B.1|Kenya|2020-05-14	Africa|hCoV-19/South Africa/R10309/2020|EPI ISL 490269|B.1.1.40|South Africa|2020-05-28	0.0002539829	Africa
Africa|hCoV-19/Kenya/C6380/2020|EPI ISL 568798|B.1.5|Kenya|2020-05-15	Africa|hCoV-19/South Africa/R10309/2020|EPI ISL 490269|B.1.1.40|South Africa|2020-05-28	0.0001818306	Africa
Africa|hCoV-19/Kenya/C6384/2020|EPI ISL 568799|B.1|Kenya|2020-05-14	Africa|hCoV-19/South Africa/R10309/2020|EPI ISL 490269|B.1.1.40|South Africa|2020-05-28	0.0002153921	Africa
Africa|hCoV-19/Kenya/C639/2020|EPI ISL 568703|B|Kenya|2020-04-14	Africa|hCoV-19/South Africa/R10309/2020|EPI ISL 490269|B.1.1.40|South Africa|2020-05-28	0.0003294494	Africa
Africa|hCoV-19/Kenya/C6518/2020|EPI ISL 568803|B.1.5|Kenya|2020-05-14	Africa|hCoV-19/South Africa/R10309/2020|EPI ISL 490269|B.1.1.40|South Africa|2020-05-28	0.0002919334	Africa
Africa|hCoV-19/Kenya/C6524/2020|EPI ISL 568805|A|Kenya|2020-05-14	Africa|hCoV-19/South Africa/R10309/2020|EPI ISL 490269|B.1.1.40|South Africa|2020-05-28	0.0005783860	Africa
Africa|hCoV-19/Kenya/C656/2020|EPI ISL 457915|B.1.5|Kenya|2020-04-13	Africa|hCoV-19/South Africa/R10309/2020|EPI ISL 490269|B.1.1.40|South Africa|2020-05-28	0.0002461747	Africa
Africa|hCoV-19/Kenya/C6564/2020|EPI ISL 568806|B.1.5|Kenya|2020-05-14	Africa|hCoV-19/South Africa/R10309/2020|EPI ISL 490269|B.1.1.40|South Africa|2020-05-28	0.0002960083	Africa
Africa|hCoV-19/Kenya/C6878/2020|EPI ISL 568813|B.1.1|Kenya|2020-05-15	Africa|hCoV-19/South Africa/R10309/2020|EPI ISL 490269|B.1.1.40|South Africa|2020-05-28	0.0000740334	Africa
Africa|hCoV-19/Kenya/C6914/2020|EPI ISL 568817|B.1|Kenya|2020-05-15	Africa|hCoV-19/South Africa/R10309/2020|EPI ISL 490269|B.1.1.40|South Africa|2020-05-28	0.0003263609	Africa
Africa|hCoV-19/Kenya/C7081/2020|EPI ISL 568824|B.1.5|Kenya|2020-05-16	Africa|hCoV-19/South Africa/R10309/2020|EPI ISL 490269|B.1.1.40|South Africa|2020-05-28	0.0002223506	Africa
Africa|hCoV-19/Kenya/C713/2020|EPI ISL 457920|B.1.5|Kenya|2020-04-14	Africa|hCoV-19/South Africa/R10309/2020|EPI ISL 490269|B.1.1.40|South Africa|2020-05-28	0.0002109916	Africa
Africa|hCoV-19/Kenya/C7579/2020|EPI ISL 568842|A|Kenya|2020-05-16	Africa|hCoV-19/South Africa/R10309/2020|EPI ISL 490269|B.1.1.40|South Africa|2020-05-28	0.0005800089	Africa
Africa|hCoV-19/Kenya/C7605/2020|EPI ISL 568847|A|Kenya|2020-05-16	Africa|hCoV-19/South Africa/R10309/2020|EPI ISL 490269|B.1.1.40|South Africa|2020-05-28	0.0005685376	Africa
Africa|hCoV-19/Kenya/C787/2020|EPI ISL 457921|B.1.5|Kenya|2020-04-15	Africa|hCoV-19/South Africa/R10309/2020|EPI ISL 490269|B.1.1.40|South Africa|2020-05-28	0.0001758147	Africa
Africa|hCoV-19/Kenya/C7949/2020|EPI ISL 568852|B.1|Kenya|2020-05-18	Africa|hCoV-19/South Africa/R10309/2020|EPI ISL 490269|B.1.1.40|South Africa|2020-05-28	0.0003270304	Africa
Africa|hCoV-19/Kenya/C815/2020|EPI ISL 568706|B.1|Kenya|2020-04-16	Africa|hCoV-19/South Africa/R10309/2020|EPI ISL 490269|B.1.1.40|South Africa|2020-05-28	0.0002538447	Africa
Africa|hCoV-19/Kenya/C8240/2020|EPI ISL 568855|B.1.5|Kenya|2020-05-19	Africa|hCoV-19/South Africa/R10309/2020|EPI ISL 490269|B.1.1.40|South Africa|2020-05-28	0.0002554295	Africa
Africa|hCoV-19/Kenya/C926/2020|EPI ISL 457928|B.1.5|Kenya|2020-04-17	Africa|hCoV-19/South Africa/R10309/2020|EPI ISL 490269|B.1.1.40|South Africa|2020-05-28	0.0002122902	Africa
Africa|hCoV-19/Kenya/D5/2020|EPI ISL 457999|B.1|Kenya|2020-05-22	Africa|hCoV-19/South Africa/R10309/2020|EPI ISL 490269|B.1.1.40|South Africa|2020-05-28	0.0004654450	Africa
Africa|hCoV-19/Kenya/D6/2020|EPI ISL 458000|B.40|Kenya|2020-03-17	Africa|hCoV-19/South Africa/R10309/2020|EPI ISL 490269|B.1.1.40|South Africa|2020-05-28	0.0006005205	Africa
Africa|hCoV-19/Kenya/NIC 059/2020|EPI ISL 457827|B.40|Kenya|2020-03	Africa|hCoV-19/South Africa/R10309/2020|EPI ISL 490269|B.1.1.40|South Africa|2020-05-28	0.0005331426	Africa
Africa|hCoV-19/Kenya/NIC 084/2020|EPI ISL 457828|B|Kenya|2020-03	Africa|hCoV-19/South Africa/R10309/2020|EPI ISL 490269|B.1.1.40|South Africa|2020-05-28	0.0004924443	Africa
Africa|hCoV-19/Kenya/NIC 087/2020|EPI ISL 457829|B.1.1.20|Kenya|2020-03	Africa|hCoV-19/South Africa/R10309/2020|EPI ISL 490269|B.1.1.40|South Africa|2020-05-28	0.0001063077	Africa
Africa|hCoV-19/Kenya/NIC 089/2020|EPI ISL 457830|B.1.1.20|Kenya|2020-03	Africa|hCoV-19/South Africa/R10309/2020|EPI ISL 490269|B.1.1.40|South Africa|2020-05-28	0.0001103380	Africa
Africa|hCoV-19/Kenya/NIC 168/2020|EPI ISL 457832|B.1.255|Kenya|2020-03	Africa|hCoV-19/South Africa/R10309/2020|EPI ISL 490269|B.1.1.40|South Africa|2020-05-28	0.0002538098	Africa
Africa|hCoV-19/Kenya/NIC 187/2020|EPI ISL 457833|B.1.5|Kenya|2020-03-20	Africa|hCoV-19/South Africa/R10309/2020|EPI ISL 490269|B.1.1.40|South Africa|2020-05-28	0.0002109822	Africa
Africa|hCoV-19/Kenya/NIC 196/2020|EPI ISL 457834|B.1.1|Kenya|2020-03-21	Africa|hCoV-19/South Africa/R10309/2020|EPI ISL 490269|B.1.1.40|South Africa|2020-05-28	0.0000729350	Africa
Africa|hCoV-19/Kenya/NIC 248/2020|EPI ISL 457836|B.40|Kenya|2020-03-23	Africa|hCoV-19/South Africa/R10309/2020|EPI ISL 490269|B.1.1.40|South Africa|2020-05-28	0.0004305152	Africa
Africa|hCoV-19/Kenya/NIC 266/2020|EPI ISL 457838|B.6|Kenya|2020-03-24	Africa|hCoV-19/South Africa/R10309/2020|EPI ISL 490269|B.1.1.40|South Africa|2020-05-28	0.0005675198	Africa
Africa|hCoV-19/Kenya/NIC 492/2020|EPI ISL 457840|B.1.5|Kenya|2020-03	Africa|hCoV-19/South Africa/R10309/2020|EPI ISL 490269|B.1.1.40|South Africa|2020-05-28	0.0001809945	Africa
Africa|hCoV-19/Kenya/NIC 512/2020|EPI ISL 457841|B.1.5|Kenya|2020-03	Africa|hCoV-19/South Africa/R10309/2020|EPI ISL 490269|B.1.1.40|South Africa|2020-05-28	0.0001808570	Africa
Africa|hCoV-19/Kenya/NIC 569/2020|EPI ISL 457843|B.1.1|Kenya|2020-03-29	Africa|hCoV-19/South Africa/R10309/2020|EPI ISL 490269|B.1.1.40|South Africa|2020-05-28	0.0000703149	Africa
Africa|hCoV-19/Kenya/NIC 593/2020|EPI ISL 457844|B.1.1.316|Kenya|2020-03-29	Africa|hCoV-19/South Africa/R10309/2020|EPI ISL 490269|B.1.1.40|South Africa|2020-05-28	0.0001076658	Africa
Africa|hCoV-19/Kenya/S052/2020|EPI ISL 457932|B.4|Kenya|2020-03-14	Africa|hCoV-19/South Africa/R10309/2020|EPI ISL 490269|B.1.1.40|South Africa|2020-05-28	0.0006801900	Africa
Africa|hCoV-19/Kenya/S109/2020|EPI ISL 457933|B.4|Kenya|2020-03-23	Africa|hCoV-19/South Africa/R10309/2020|EPI ISL 490269|B.1.1.40|South Africa|2020-05-28	0.0006451475	Africa
Africa|hCoV-19/Kenya/S299/2020|EPI ISL 457934|B.1.1.1|Kenya|2020-03-29	Africa|hCoV-19/South Africa/R10309/2020|EPI ISL 490269|B.1.1.40|South Africa|2020-05-28	0.0002485805	Africa
Africa|hCoV-19/Madagascar/IP-01650/2020|EPI ISL 508862|B.1|Madagascar|2020-03-20	Africa|hCoV-19/South Africa/R10309/2020|EPI ISL 490269|B.1.1.40|South Africa|2020-05-28	0.0002813345	Africa
Africa|hCoV-19/Madagascar/IP-01861/2020|EPI ISL 508863|B.1|Madagascar|2020-03-22	Africa|hCoV-19/South Africa/R10309/2020|EPI ISL 490269|B.1.1.40|South Africa|2020-05-28	0.0002813343	Africa
Africa|hCoV-19/Mali/M002593/2020|EPI ISL 487446|A|Mali|2020-04-06	Africa|hCoV-19/South Africa/R10309/2020|EPI ISL 490269|B.1.1.40|South Africa|2020-05-28	0.0005628055	Africa
Africa|hCoV-19/Mali/M002615/2020|EPI ISL 487447|A|Mali|2020-04-06	Africa|hCoV-19/South Africa/R10309/2020|EPI ISL 490269|B.1.1.40|South Africa|2020-05-28	0.0004924341	Africa
Africa|hCoV-19/Mali/M002616/2020|EPI ISL 487448|A|Mali|2020-04-06	Africa|hCoV-19/South Africa/R10309/2020|EPI ISL 490269|B.1.1.40|South Africa|2020-05-28	0.0004934355	Africa
Africa|hCoV-19/Mali/M002618/2020|EPI ISL 487449|A|Mali|2020-04-06	Africa|hCoV-19/South Africa/R10309/2020|EPI ISL 490269|B.1.1.40|South Africa|2020-05-28	0.0005628080	Africa
Africa|hCoV-19/Mali/M002644/2020|EPI ISL 487450|A|Mali|2020-04-08	Africa|hCoV-19/South Africa/R10309/2020|EPI ISL 490269|B.1.1.40|South Africa|2020-05-28	0.0005980379	Africa
Africa|hCoV-19/Mali/M002659/2020|EPI ISL 487451|A|Mali|2020-04-09	Africa|hCoV-19/South Africa/R10309/2020|EPI ISL 490269|B.1.1.40|South Africa|2020-05-28	0.0005276191	Africa
Africa|hCoV-19/Mali/M002663/2020|EPI ISL 487452|A|Mali|2020-04-09	Africa|hCoV-19/South Africa/R10309/2020|EPI ISL 490269|B.1.1.40|South Africa|2020-05-28	0.0005979933	Africa
Africa|hCoV-19/Mali/M002667/2020|EPI ISL 487453|B.1|Mali|2020-04-10	Africa|hCoV-19/South Africa/R10309/2020|EPI ISL 490269|B.1.1.40|South Africa|2020-05-28	0.0002813343	Africa
Africa|hCoV-19/Mali/M002672/2020|EPI ISL 487454|B|Mali|2020-04-10	Africa|hCoV-19/South Africa/R10309/2020|EPI ISL 490269|B.1.1.40|South Africa|2020-05-28	0.0004573744	Africa
Africa|hCoV-19/Mali/M002673/2020|EPI ISL 487455|B.1|Mali|2020-04-10	Africa|hCoV-19/South Africa/R10309/2020|EPI ISL 490269|B.1.1.40|South Africa|2020-05-28	0.0002813285	Africa
Africa|hCoV-19/Mali/M002675/2020|EPI ISL 487456|A|Mali|2020-04-10	Africa|hCoV-19/South Africa/R10309/2020|EPI ISL 490269|B.1.1.40|South Africa|2020-05-28	0.0005276191	Africa
Africa|hCoV-19/Mali/M002698/2020|EPI ISL 487457|A|Mali|2020-04-12	Africa|hCoV-19/South Africa/R10309/2020|EPI ISL 490269|B.1.1.40|South Africa|2020-05-28	0.0004578029	Africa
Africa|hCoV-19/Mali/M002700/2020|EPI ISL 487458|B.1|Mali|2020-04-12	Africa|hCoV-19/South Africa/R10309/2020|EPI ISL 490269|B.1.1.40|South Africa|2020-05-28	0.0004238210	Africa
Africa|hCoV-19/Mali/M002703/2020|EPI ISL 487459|B.1|Mali|2020-04-12	Africa|hCoV-19/South Africa/R10309/2020|EPI ISL 490269|B.1.1.40|South Africa|2020-05-28	0.0003516751	Africa
Africa|hCoV-19/Mali/M002704/2020|EPI ISL 487460|A|Mali|2020-04-12	Africa|hCoV-19/South Africa/R10309/2020|EPI ISL 490269|B.1.1.40|South Africa|2020-05-28	0.0004572298	Africa
Africa|hCoV-19/Mali/M002707/2020|EPI ISL 487461|A|Mali|2020-04-12	Africa|hCoV-19/South Africa/R10309/2020|EPI ISL 490269|B.1.1.40|South Africa|2020-05-28	0.0006332119	Africa
Africa|hCoV-19/Mali/M002758/2020|EPI ISL 487462|B.1|Mali|2020-04-13	Africa|hCoV-19/South Africa/R10309/2020|EPI ISL 490269|B.1.1.40|South Africa|2020-05-28	0.0003868958	Africa
Africa|hCoV-19/Mali/M002823/2020|EPI ISL 487463|A|Mali|2020-04-14	Africa|hCoV-19/South Africa/R10309/2020|EPI ISL 490269|B.1.1.40|South Africa|2020-05-28	0.0005627916	Africa
Africa|hCoV-19/Mali/M002824/2020|EPI ISL 487464|B.1.3|Mali|2020-04-14	Africa|hCoV-19/South Africa/R10309/2020|EPI ISL 490269|B.1.1.40|South Africa|2020-05-28	0.0003868766	Africa
Africa|hCoV-19/Mali/M002826/2020|EPI ISL 487465|A|Mali|2020-04-14	Africa|hCoV-19/South Africa/R10309/2020|EPI ISL 490269|B.1.1.40|South Africa|2020-05-28	0.0004924341	Africa
Africa|hCoV-19/Mali/M002830/2020|EPI ISL 487466|B.1.275|Mali|2020-04-14	Africa|hCoV-19/South Africa/R10309/2020|EPI ISL 490269|B.1.1.40|South Africa|2020-05-28	0.0003517147	Africa
Africa|hCoV-19/Morocco/15N/2020|EPI ISL 458150|B.1.1|Morocco|2020-05-15	Africa|hCoV-19/South Africa/R10309/2020|EPI ISL 490269|B.1.1.40|South Africa|2020-05-28	0.0003873574	Africa
Africa|hCoV-19/Morocco/6887/2020|EPI ISL 459965|B.1.1|Morocco|2020-03-03	Africa|hCoV-19/South Africa/R10309/2020|EPI ISL 490269|B.1.1.40|South Africa|2020-05-28	0.0000703148	Africa
Africa|hCoV-19/Morocco/6888/2020|EPI ISL 459966|B.1.1|Morocco|2020-03-15	Africa|hCoV-19/South Africa/R10309/2020|EPI ISL 490269|B.1.1.40|South Africa|2020-05-28	0.0001406390	Africa
Africa|hCoV-19/Morocco/6889/2020|EPI ISL 459967|B.1.5|Morocco|2020-03-15	Africa|hCoV-19/South Africa/R10309/2020|EPI ISL 490269|B.1.1.40|South Africa|2020-05-28	0.0001775125	Africa
Africa|hCoV-19/Morocco/6890/2020|EPI ISL 459968|B.1.5|Morocco|2020-03-17	Africa|hCoV-19/South Africa/R10309/2020|EPI ISL 490269|B.1.1.40|South Africa|2020-05-28	0.0002477807	Africa
Africa|hCoV-19/Morocco/6891/2020|EPI ISL 459969|B.1.255|Morocco|2020-03-20	Africa|hCoV-19/South Africa/R10309/2020|EPI ISL 490269|B.1.1.40|South Africa|2020-05-28	0.0002489198	Africa
Africa|hCoV-19/Morocco/6892/2020|EPI ISL 459970|B.1.5|Morocco|2020-03-17	Africa|hCoV-19/South Africa/R10309/2020|EPI ISL 490269|B.1.1.40|South Africa|2020-05-28	0.0002490677	Africa
Africa|hCoV-19/Morocco/6893/2020|EPI ISL 459971|B.1.153|Morocco|2020-03-18	Africa|hCoV-19/South Africa/R10309/2020|EPI ISL 490269|B.1.1.40|South Africa|2020-05-28	0.0003517931	Africa
Africa|hCoV-19/Morocco/6894/2020|EPI ISL 459972|B.1|Morocco|2020-03-20	Africa|hCoV-19/South Africa/R10309/2020|EPI ISL 490269|B.1.1.40|South Africa|2020-05-28	0.0003868766	Africa
Africa|hCoV-19/Morocco/6895/2020|EPI ISL 459973|B.1.1|Morocco|2020-03-20	Africa|hCoV-19/South Africa/R10309/2020|EPI ISL 490269|B.1.1.40|South Africa|2020-05-28	0.0001054744	Africa
Africa|hCoV-19/Morocco/6897/2020|EPI ISL 459975|B.1.5|Morocco|2020-03-21	Africa|hCoV-19/South Africa/R10309/2020|EPI ISL 490269|B.1.1.40|South Africa|2020-05-28	0.0002109896	Africa
Africa|hCoV-19/Morocco/6898/2020|EPI ISL 459976|B.1|Morocco|2020-03-16	Africa|hCoV-19/South Africa/R10309/2020|EPI ISL 490269|B.1.1.40|South Africa|2020-05-28	0.0003165366	Africa
Africa|hCoV-19/Morocco/6899/2020|EPI ISL 459977|B.1.1|Morocco|2020-04-21	Africa|hCoV-19/South Africa/R10309/2020|EPI ISL 490269|B.1.1.40|South Africa|2020-05-28	0.0001054792	Africa
Africa|hCoV-19/Morocco/6900/2020|EPI ISL 459978|B.1.1.247|Morocco|2020-04-20	Africa|hCoV-19/South Africa/R10309/2020|EPI ISL 490269|B.1.1.40|South Africa|2020-05-28	0.0001758141	Africa
Africa|hCoV-19/Morocco/6901/2020|EPI ISL 459979|B.1|Morocco|2020-04-19	Africa|hCoV-19/South Africa/R10309/2020|EPI ISL 490269|B.1.1.40|South Africa|2020-05-28	0.0003165078	Africa
Africa|hCoV-19/Morocco/6902/2020|EPI ISL 459980|B.1.1|Morocco|2020-04-19	Africa|hCoV-19/South Africa/R10309/2020|EPI ISL 490269|B.1.1.40|South Africa|2020-05-28	0.0002461501	Africa
Africa|hCoV-19/Morocco/6903/2020|EPI ISL 459981|B.1|Morocco|2020-04-19	Africa|hCoV-19/South Africa/R10309/2020|EPI ISL 490269|B.1.1.40|South Africa|2020-05-28	0.0004572579	Africa
Africa|hCoV-19/Morocco/6904/2020|EPI ISL 459982|B.1|Morocco|2020-04-18	Africa|hCoV-19/South Africa/R10309/2020|EPI ISL 490269|B.1.1.40|South Africa|2020-05-28	0.0004220770	Africa
Africa|hCoV-19/Morocco/6905/2020|EPI ISL 459983|B.1.1|Morocco|2020-04-21	Africa|hCoV-19/South Africa/R10309/2020|EPI ISL 490269|B.1.1.40|South Africa|2020-05-28	0.0001758141	Africa
Africa|hCoV-19/Morocco/6906/2020|EPI ISL 459984|B.1.1|Morocco|2020-04-06	Africa|hCoV-19/South Africa/R10309/2020|EPI ISL 490269|B.1.1.40|South Africa|2020-05-28	0.0000703148	Africa
Africa|hCoV-19/Morocco/AZ183/2020|EPI ISL 476026|B.1.1|Morocco|2020-05-11	Africa|hCoV-19/South Africa/R10309/2020|EPI ISL 490269|B.1.1.40|South Africa|2020-05-28	0.0002813332	Africa
Africa|hCoV-19/Morocco/CA24/2020|EPI ISL 476025|B.1.1|Morocco|2020-05-02	Africa|hCoV-19/South Africa/R10309/2020|EPI ISL 490269|B.1.1.40|South Africa|2020-05-28	0.0004220799	Africa
Africa|hCoV-19/Morocco/HMIMV-Rabat102-03/2020|EPI ISL 471456|B.1|Morocco|2020-03-31	Africa|hCoV-19/South Africa/R10309/2020|EPI ISL 490269|B.1.1.40|South Africa|2020-05-28	0.0004220753	Africa
Africa|hCoV-19/Morocco/HMIMV-Rabat1025-04/2020|EPI ISL 471457|B.1|Morocco|2020-04-13	Africa|hCoV-19/South Africa/R10309/2020|EPI ISL 490269|B.1.1.40|South Africa|2020-05-28	0.0003165222	Africa
Africa|hCoV-19/Morocco/HMIMV-Rabat1429-04/2020|EPI ISL 471458|B.1|Morocco|2020-04-19	Africa|hCoV-19/South Africa/R10309/2020|EPI ISL 490269|B.1.1.40|South Africa|2020-05-28	0.0004220861	Africa
Africa|hCoV-19/Morocco/HMIMV-Rabat1435-04/2020|EPI ISL 471459|B.1|Morocco|2020-04-19	Africa|hCoV-19/South Africa/R10309/2020|EPI ISL 490269|B.1.1.40|South Africa|2020-05-28	0.0002813343	Africa
Africa|hCoV-19/Morocco/HMIMV-Rabat1462-04/2020|EPI ISL 471460|B.1|Morocco|2020-04-19	Africa|hCoV-19/South Africa/R10309/2020|EPI ISL 490269|B.1.1.40|South Africa|2020-05-28	0.0003516987	Africa
Africa|hCoV-19/Morocco/OUA677-19/2020|EPI ISL 451400|B.1.5|Morocco|2020-04-23	Africa|hCoV-19/South Africa/R10309/2020|EPI ISL 490269|B.1.1.40|South Africa|2020-05-28	0.0003165300	Africa
Africa|hCoV-19/Morocco/RA85/2020|EPI ISL 467299|B.1|Morocco|2020-05-21	Africa|hCoV-19/South Africa/R10309/2020|EPI ISL 490269|B.1.1.40|South Africa|2020-05-28	0.0007389652	Africa
Africa|hCoV-19/Morocco/RMPS-01/2020|EPI ISL 469017|B.1|Morocco|2020-04-13	Africa|hCoV-19/South Africa/R10309/2020|EPI ISL 490269|B.1.1.40|South Africa|2020-05-28	0.0002813343	Africa
Africa|hCoV-19/Morocco/RMPS-02/2020|EPI ISL 469049|B.1|Morocco|2020-03-30	Africa|hCoV-19/South Africa/R10309/2020|EPI ISL 490269|B.1.1.40|South Africa|2020-05-28	0.0002813471	Africa
Africa|hCoV-19/Morocco/RMPS-03/2020|EPI ISL 469051|B.1|Morocco|2020-04-03	Africa|hCoV-19/South Africa/R10309/2020|EPI ISL 490269|B.1.1.40|South Africa|2020-05-28	0.0003868766	Africa
Africa|hCoV-19/Morocco/RMPS-04/2020|EPI ISL 469052|B.1|Morocco|2020-03-30	Africa|hCoV-19/South Africa/R10309/2020|EPI ISL 490269|B.1.1.40|South Africa|2020-05-28	0.0002813343	Africa
Africa|hCoV-19/Morocco/RMPS-05/2020|EPI ISL 469053|B.1|Morocco|2020-03-30	Africa|hCoV-19/South Africa/R10309/2020|EPI ISL 490269|B.1.1.40|South Africa|2020-05-28	0.0002461623	Africa
Africa|hCoV-19/Morocco/RMPS-06/2020|EPI ISL 469054|B.1|Morocco|2020-04-01	Africa|hCoV-19/South Africa/R10309/2020|EPI ISL 490269|B.1.1.40|South Africa|2020-05-28	0.0002813343	Africa
Africa|hCoV-19/Morocco/RMPS-12/2020|EPI ISL 482737|B.1.1|Morocco|2020-05-08	Africa|hCoV-19/South Africa/R10309/2020|EPI ISL 490269|B.1.1.40|South Africa|2020-05-28	0.0002865384	Africa
Africa|hCoV-19/Morocco/RMPS-13/2020|EPI ISL 482738|B.1|Morocco|2020-04-10	Africa|hCoV-19/South Africa/R10309/2020|EPI ISL 490269|B.1.1.40|South Africa|2020-05-28	0.0002865222	Africa
Africa|hCoV-19/Morocco/RMPS-14/2020|EPI ISL 482739|B.1|Morocco|2020-04-22	Africa|hCoV-19/South Africa/R10309/2020|EPI ISL 490269|B.1.1.40|South Africa|2020-05-28	0.0002924923	Africa
Africa|hCoV-19/Morocco/refstage1/2020|EPI ISL 476559|B.1.5|Morocco|2020-02-27	Africa|hCoV-19/South Africa/R10309/2020|EPI ISL 490269|B.1.1.40|South Africa|2020-05-28	0.0001758146	Africa
Africa|hCoV-19/Nigeria/AB03-CV135/2020|EPI ISL 527872|B.1.5|Nigeria|2020-05-12	Africa|hCoV-19/South Africa/R10309/2020|EPI ISL 490269|B.1.1.40|South Africa|2020-05-28	0.0002844989	Africa
Africa|hCoV-19/Nigeria/ED01-CV155/2020|EPI ISL 527873|B.40|Nigeria|2020-02-21	Africa|hCoV-19/South Africa/R10309/2020|EPI ISL 490269|B.1.1.40|South Africa|2020-05-28	0.0005980344	Africa
Africa|hCoV-19/Nigeria/ED02-CV156/2020|EPI ISL 527874|B.40|Nigeria|2020-03-23	Africa|hCoV-19/South Africa/R10309/2020|EPI ISL 490269|B.1.1.40|South Africa|2020-05-28	0.0004924443	Africa
Africa|hCoV-19/Nigeria/ED03-CV157/2020|EPI ISL 527875|B.40|Nigeria|2020-03-26	Africa|hCoV-19/South Africa/R10309/2020|EPI ISL 490269|B.1.1.40|South Africa|2020-05-28	0.0006535061	Africa
Africa|hCoV-19/Nigeria/ED04-CV158/2020|EPI ISL 527876|A|Nigeria|2020-03-25	Africa|hCoV-19/South Africa/R10309/2020|EPI ISL 490269|B.1.1.40|South Africa|2020-05-28	0.0005276330	Africa
Africa|hCoV-19/Nigeria/ED06-CV159/2020|EPI ISL 527877|A|Nigeria|2020-03-25	Africa|hCoV-19/South Africa/R10309/2020|EPI ISL 490269|B.1.1.40|South Africa|2020-05-28	0.0005458508	Africa
Africa|hCoV-19/Nigeria/ED07-CV160/2020|EPI ISL 527878|B.40|Nigeria|2020-03-31	Africa|hCoV-19/South Africa/R10309/2020|EPI ISL 490269|B.1.1.40|South Africa|2020-05-28	0.0006332993	Africa
Africa|hCoV-19/Nigeria/ED1010-CV215/2020|EPI ISL 527879|B.1.1.229|Nigeria|2020-05-04	Africa|hCoV-19/South Africa/R10309/2020|EPI ISL 490269|B.1.1.40|South Africa|2020-05-28	0.0001406390	Africa
Africa|hCoV-19/Nigeria/ED18-CV161/2020|EPI ISL 527880|B.1.5|Nigeria|2020-03-25	Africa|hCoV-19/South Africa/R10309/2020|EPI ISL 490269|B.1.1.40|South Africa|2020-05-28	0.0002114827	Africa
Africa|hCoV-19/Nigeria/ED20-CV162/2020|EPI ISL 527881|B.1|Nigeria|2020-03-30	Africa|hCoV-19/South Africa/R10309/2020|EPI ISL 490269|B.1.1.40|South Africa|2020-05-28	0.0002461624	Africa
Africa|hCoV-19/Nigeria/ED25-CV163/2020|EPI ISL 527882|B.1.5|Nigeria|2020-05-09	Africa|hCoV-19/South Africa/R10309/2020|EPI ISL 490269|B.1.1.40|South Africa|2020-05-28	0.0002109822	Africa
Africa|hCoV-19/Nigeria/ED32-CV164/2020|EPI ISL 527883|B.1.5|Nigeria|2020-05-18	Africa|hCoV-19/South Africa/R10309/2020|EPI ISL 490269|B.1.1.40|South Africa|2020-05-28	0.0002129266	Africa
Africa|hCoV-19/Nigeria/ED46-CV165/2020|EPI ISL 527884|B.1.1.229|Nigeria|2020-04-24	Africa|hCoV-19/South Africa/R10309/2020|EPI ISL 490269|B.1.1.40|South Africa|2020-05-28	0.0002109781	Africa
Africa|hCoV-19/Nigeria/ED48-CV193/2020|EPI ISL 527885|B.1.5|Nigeria|2020-04-26	Africa|hCoV-19/South Africa/R10309/2020|EPI ISL 490269|B.1.1.40|South Africa|2020-05-28	0.0001802511	Africa
Africa|hCoV-19/Nigeria/EK025-CV58/2020|EPI ISL 487098|B.1.1.71|Nigeria|2020-04-19	Africa|hCoV-19/South Africa/R10309/2020|EPI ISL 490269|B.1.1.40|South Africa|2020-05-28	0.0001802092	Africa
Africa|hCoV-19/Nigeria/EK084-CV50/2020|EPI ISL 487105|B.1.1.71|Nigeria|2020-04-23	Africa|hCoV-19/South Africa/R10309/2020|EPI ISL 490269|B.1.1.40|South Africa|2020-05-28	0.0001758066	Africa
Africa|hCoV-19/Nigeria/EK220-CV54/2020|EPI ISL 487102|B.1.1|Nigeria|2020-05-14	Africa|hCoV-19/South Africa/R10309/2020|EPI ISL 490269|B.1.1.40|South Africa|2020-05-28	0.0001760297	Africa
Africa|hCoV-19/Nigeria/EK254-CV60/2020|EPI ISL 487096|B.1.1|Nigeria|2020-05-19	Africa|hCoV-19/South Africa/R10309/2020|EPI ISL 490269|B.1.1.40|South Africa|2020-05-28	0.0001805615	Africa
Africa|hCoV-19/Nigeria/EK291-CV115/2020|EPI ISL 527887|B.1.1|Nigeria|2020-06-02	Africa|hCoV-19/South Africa/R10309/2020|EPI ISL 490269|B.1.1.40|South Africa|2020-05-28	0.0002109914	Africa
Africa|hCoV-19/Nigeria/KW017-CV24/2020|EPI ISL 455362|B.1.255|Nigeria|2020-04-10	Africa|hCoV-19/South Africa/R10309/2020|EPI ISL 490269|B.1.1.40|South Africa|2020-05-28	0.0003165221	Africa
Africa|hCoV-19/Nigeria/KW298-CV48/2020|EPI ISL 487107|A|Nigeria|2020-05-08	Africa|hCoV-19/South Africa/R10309/2020|EPI ISL 490269|B.1.1.40|South Africa|2020-05-28	0.0005980082	Africa
Africa|hCoV-19/Nigeria/KW326-CV52/2020|EPI ISL 487103|B.1.1|Nigeria|2020-05-09	Africa|hCoV-19/South Africa/R10309/2020|EPI ISL 490269|B.1.1.40|South Africa|2020-05-28	0.0001060385	Africa
Africa|hCoV-19/Nigeria/Lagos01/2020|EPI ISL 413550|B.1.1|Nigeria|2020-02-27	Africa|hCoV-19/South Africa/R10309/2020|EPI ISL 490269|B.1.1.40|South Africa|2020-05-28	0.0001068672	Africa
Africa|hCoV-19/Nigeria/NG57752/2020|EPI ISL 462992|B.1.1|Nigeria|2020-03	Africa|hCoV-19/South Africa/R10309/2020|EPI ISL 490269|B.1.1.40|South Africa|2020-05-28	0.0001056083	Africa
Africa|hCoV-19/Nigeria/OG007-CV22/2020|EPI ISL 455412|B.40|Nigeria|2020-03-29	Africa|hCoV-19/South Africa/R10309/2020|EPI ISL 490269|B.1.1.40|South Africa|2020-05-28	0.0005276541	Africa
Africa|hCoV-19/Nigeria/ON191-CV49/2020|EPI ISL 487106|B.1.246|Nigeria|2020-06-30	Africa|hCoV-19/South Africa/R10309/2020|EPI ISL 490269|B.1.1.40|South Africa|2020-05-28	0.0003888322	Africa
Africa|hCoV-19/Nigeria/ON505-CV43/2020|EPI ISL 487112|B.1.246|Nigeria|2020-05-24	Africa|hCoV-19/South Africa/R10309/2020|EPI ISL 490269|B.1.1.40|South Africa|2020-05-28	0.0003868768	Africa
Africa|hCoV-19/Nigeria/ON507-CV44/2020|EPI ISL 487111|B.1.1.10|Nigeria|2020-05-24	Africa|hCoV-19/South Africa/R10309/2020|EPI ISL 490269|B.1.1.40|South Africa|2020-05-28	0.0002464250	Africa
Africa|hCoV-19/Nigeria/ON595-CV121/2020|EPI ISL 527888|B.1.1.90|Nigeria|2020-06-03	Africa|hCoV-19/South Africa/R10309/2020|EPI ISL 490269|B.1.1.40|South Africa|2020-05-28	0.0002461563	Africa
Africa|hCoV-19/Nigeria/ON705-CV153/2020|EPI ISL 527889|B.1.1.1|Nigeria|2020-06-09	Africa|hCoV-19/South Africa/R10309/2020|EPI ISL 490269|B.1.1.40|South Africa|2020-05-28	0.0003516666	Africa
Africa|hCoV-19/Nigeria/ON752-CV144/2020|EPI ISL 527890|B.1|Nigeria|2020-06-11	Africa|hCoV-19/South Africa/R10309/2020|EPI ISL 490269|B.1.1.40|South Africa|2020-05-28	0.0004223681	Africa
Africa|hCoV-19/Nigeria/ON920-CV152/2020|EPI ISL 527891|B.1.1.220|Nigeria|2020-06-16	Africa|hCoV-19/South Africa/R10309/2020|EPI ISL 490269|B.1.1.40|South Africa|2020-05-28	0.0002112339	Africa
Africa|hCoV-19/Nigeria/ON969-CV145/2020|EPI ISL 527892|B.1.1|Nigeria|2020-06-17	Africa|hCoV-19/South Africa/R10309/2020|EPI ISL 490269|B.1.1.40|South Africa|2020-05-28	0.0002461727	Africa
Africa|hCoV-19/Nigeria/OS016-CV3/2020|EPI ISL 455413|B.40|Nigeria|2020-03-27	Africa|hCoV-19/South Africa/R10309/2020|EPI ISL 490269|B.1.1.40|South Africa|2020-05-28	0.0004939722	Africa
Africa|hCoV-19/Nigeria/OS030-CV5/2020|EPI ISL 455415|A|Nigeria|2020-03-29	Africa|hCoV-19/South Africa/R10309/2020|EPI ISL 490269|B.1.1.40|South Africa|2020-05-28	0.0006919572	Africa
Africa|hCoV-19/Nigeria/OS055-CV8/2020|EPI ISL 455418|A|Nigeria|2020-03-29	Africa|hCoV-19/South Africa/R10309/2020|EPI ISL 490269|B.1.1.40|South Africa|2020-05-28	0.0006862360	Africa
Africa|hCoV-19/Nigeria/OS060-CV9/2020|EPI ISL 455419|B.1|Nigeria|2020-03-29	Africa|hCoV-19/South Africa/R10309/2020|EPI ISL 490269|B.1.1.40|South Africa|2020-05-28	0.0004258317	Africa
Africa|hCoV-19/Nigeria/OS070-CV11/2020|EPI ISL 455422|A|Nigeria|2020-03-29	Africa|hCoV-19/South Africa/R10309/2020|EPI ISL 490269|B.1.1.40|South Africa|2020-05-28	0.0006684202	Africa
Africa|hCoV-19/Nigeria/OS085-CV14/2020|EPI ISL 455424|A|Nigeria|2020-03-29	Africa|hCoV-19/South Africa/R10309/2020|EPI ISL 490269|B.1.1.40|South Africa|2020-05-28	0.0005628313	Africa
Africa|hCoV-19/Nigeria/OS125-CV20/2020|EPI ISL 455427|A|Nigeria|2020-03-29	Africa|hCoV-19/South Africa/R10309/2020|EPI ISL 490269|B.1.1.40|South Africa|2020-05-28	0.0006914543	Africa
Africa|hCoV-19/Nigeria/OS294-CV42/2020|EPI ISL 487113|B.1.5|Nigeria|2020-04-23	Africa|hCoV-19/South Africa/R10309/2020|EPI ISL 490269|B.1.1.40|South Africa|2020-05-28	0.0002461629	Africa
Africa|hCoV-19/Nigeria/OS524-CV45/2020|EPI ISL 487110|B.1.22|Nigeria|2020-05-11	Africa|hCoV-19/South Africa/R10309/2020|EPI ISL 490269|B.1.1.40|South Africa|2020-05-28	0.0003516986	Africa
Africa|hCoV-19/Nigeria/OS589-CV46/2020|EPI ISL 487109|B.1.22|Nigeria|2020-05-29	Africa|hCoV-19/South Africa/R10309/2020|EPI ISL 490269|B.1.1.40|South Africa|2020-05-28	0.0003870167	Africa
Africa|hCoV-19/Nigeria/OY008-CV29/2020|EPI ISL 455429|B.1|Nigeria|2020-03-27	Africa|hCoV-19/South Africa/R10309/2020|EPI ISL 490269|B.1.1.40|South Africa|2020-05-28	0.0002813344	Africa
Africa|hCoV-19/Nigeria/OY045A-CV35/2020|EPI ISL 455431|B.40|Nigeria|2020-04-02	Africa|hCoV-19/South Africa/R10309/2020|EPI ISL 490269|B.1.1.40|South Africa|2020-05-28	0.0004925655	Africa
Africa|hCoV-19/Nigeria/OY094-CV57/2020|EPI ISL 487099|B.1.1.102|Nigeria|2020-04-24	Africa|hCoV-19/South Africa/R10309/2020|EPI ISL 490269|B.1.1.40|South Africa|2020-05-28	0.0001406483	Africa
Africa|hCoV-19/Nigeria/OY175-CV51/2020|EPI ISL 487104|B.1|Nigeria|2020-05-03	Africa|hCoV-19/South Africa/R10309/2020|EPI ISL 490269|B.1.1.40|South Africa|2020-05-28	0.0003210113	Africa
Africa|hCoV-19/Nigeria/OY233-CV66/2020|EPI ISL 487091|B.1.246|Nigeria|2020-05-13	Africa|hCoV-19/South Africa/R10309/2020|EPI ISL 490269|B.1.1.40|South Africa|2020-05-28	0.0004924543	Africa
Africa|hCoV-19/Nigeria/OY260-CV55/2020|EPI ISL 487101|B.1.265|Nigeria|2020-05-16	Africa|hCoV-19/South Africa/R10309/2020|EPI ISL 490269|B.1.1.40|South Africa|2020-05-28	0.0004572375	Africa
Africa|hCoV-19/Nigeria/OY592-CV167/2020|EPI ISL 527898|B.1.265|Nigeria|2020-06-10	Africa|hCoV-19/South Africa/R10309/2020|EPI ISL 490269|B.1.1.40|South Africa|2020-05-28	0.0005628625	Africa
Africa|hCoV-19/Nigeria/OY595-CV168/2020|EPI ISL 527899|B.1.265|Nigeria|2020-06-09	Africa|hCoV-19/South Africa/R10309/2020|EPI ISL 490269|B.1.1.40|South Africa|2020-05-28	0.0005093368	Africa
Africa|hCoV-19/Nigeria/OY598-CV169/2020|EPI ISL 527900|B.1.1|Nigeria|2020-06-09	Africa|hCoV-19/South Africa/R10309/2020|EPI ISL 490269|B.1.1.40|South Africa|2020-05-28	0.0003599574	Africa
Africa|hCoV-19/Nigeria/OY605-CV170/2020|EPI ISL 527901|B.1.1|Nigeria|2020-06-12	Africa|hCoV-19/South Africa/R10309/2020|EPI ISL 490269|B.1.1.40|South Africa|2020-05-28	0.0003868425	Africa
Africa|hCoV-19/Nigeria/OY608-CV172/2020|EPI ISL 527903|B.1.1|Nigeria|2020-06-11	Africa|hCoV-19/South Africa/R10309/2020|EPI ISL 490269|B.1.1.40|South Africa|2020-05-28	0.0002486242	Africa
Africa|hCoV-19/Nigeria/OY612-CV173/2020|EPI ISL 527904|B.1.1|Nigeria|2020-06-13	Africa|hCoV-19/South Africa/R10309/2020|EPI ISL 490269|B.1.1.40|South Africa|2020-05-28	0.0001759717	Africa
Africa|hCoV-19/Nigeria/OY616-CV174/2020|EPI ISL 527905|B.1.1|Nigeria|2020-06-12	Africa|hCoV-19/South Africa/R10309/2020|EPI ISL 490269|B.1.1.40|South Africa|2020-05-28	0.0003874411	Africa
Africa|hCoV-19/Nigeria/OY625-CV182/2020|EPI ISL 527909|B.1.1|Nigeria|2020-06-13	Africa|hCoV-19/South Africa/R10309/2020|EPI ISL 490269|B.1.1.40|South Africa|2020-05-28	0.0001780074	Africa
Africa|hCoV-19/Nigeria/OY626-CV183/2020|EPI ISL 527910|B.1.1|Nigeria|2020-06-13	Africa|hCoV-19/South Africa/R10309/2020|EPI ISL 490269|B.1.1.40|South Africa|2020-05-28	0.0001773069	Africa
Africa|hCoV-19/Nigeria/OY627-CV184/2020|EPI ISL 527911|B.1.1|Nigeria|2020-06-13	Africa|hCoV-19/South Africa/R10309/2020|EPI ISL 490269|B.1.1.40|South Africa|2020-05-28	0.0001055180	Africa
Africa|hCoV-19/Nigeria/OY628-CV185/2020|EPI ISL 527912|B.1.1|Nigeria|2020-06-13	Africa|hCoV-19/South Africa/R10309/2020|EPI ISL 490269|B.1.1.40|South Africa|2020-05-28	0.0003516902	Africa
Africa|hCoV-19/Nigeria/OY633-CV189/2020|EPI ISL 527914|B.1.1.71|Nigeria|2020-06-16	Africa|hCoV-19/South Africa/R10309/2020|EPI ISL 490269|B.1.1.40|South Africa|2020-05-28	0.0003165000	Africa
Africa|hCoV-19/Nigeria/OY636-CV192/2020|EPI ISL 527915|B.1.1|Nigeria|2020-06-17	Africa|hCoV-19/South Africa/R10309/2020|EPI ISL 490269|B.1.1.40|South Africa|2020-05-28	0.0001406355	Africa
Africa|hCoV-19/Senegal/003/2020|EPI ISL 418206|B.1.356|Senegal|2020-02-28	Africa|hCoV-19/South Africa/R10309/2020|EPI ISL 490269|B.1.1.40|South Africa|2020-05-28	0.0002816315	Africa
Africa|hCoV-19/Senegal/016/2020|EPI ISL 418207|B.1.356|Senegal|2020-03-02	Africa|hCoV-19/South Africa/R10309/2020|EPI ISL 490269|B.1.1.40|South Africa|2020-05-28	0.0002813344	Africa
Africa|hCoV-19/Senegal/020/2020|EPI ISL 418208|B.1.356|Senegal|2020-03-04	Africa|hCoV-19/South Africa/R10309/2020|EPI ISL 490269|B.1.1.40|South Africa|2020-05-28	0.0002821577	Africa
Africa|hCoV-19/Senegal/026/2020|EPI ISL 418209|B.1.356|Senegal|2020-03-03	Africa|hCoV-19/South Africa/R10309/2020|EPI ISL 490269|B.1.1.40|South Africa|2020-05-28	0.0003165078	Africa
Africa|hCoV-19/Senegal/073/2020|EPI ISL 418210|B.1|Senegal|2020-03-10	Africa|hCoV-19/South Africa/R10309/2020|EPI ISL 490269|B.1.1.40|South Africa|2020-05-28	0.0002109918	Africa
Africa|hCoV-19/Senegal/082/2020|EPI ISL 418211|B.1|Senegal|2020-03-11	Africa|hCoV-19/South Africa/R10309/2020|EPI ISL 490269|B.1.1.40|South Africa|2020-05-28	0.0002110957	Africa
Africa|hCoV-19/Senegal/087/2020|EPI ISL 418212|B.1|Senegal|2020-03-11	Africa|hCoV-19/South Africa/R10309/2020|EPI ISL 490269|B.1.1.40|South Africa|2020-05-28	0.0002116541	Africa
Africa|hCoV-19/Senegal/094/2020|EPI ISL 418213|B.1|Senegal|2020-03-12	Africa|hCoV-19/South Africa/R10309/2020|EPI ISL 490269|B.1.1.40|South Africa|2020-05-28	0.0002464049	Africa
Africa|hCoV-19/Senegal/102/2020|EPI ISL 418214|B.1|Senegal|2020-03-12	Africa|hCoV-19/South Africa/R10309/2020|EPI ISL 490269|B.1.1.40|South Africa|2020-05-28	0.0002191272	Africa
Africa|hCoV-19/Senegal/119/2020|EPI ISL 418215|B.1|Senegal|2020-03-12	Africa|hCoV-19/South Africa/R10309/2020|EPI ISL 490269|B.1.1.40|South Africa|2020-05-28	0.0002469634	Africa
Africa|hCoV-19/Senegal/1351/2020|EPI ISL 480556|B.6|Senegal|2020-03-28	Africa|hCoV-19/South Africa/R10309/2020|EPI ISL 490269|B.1.1.40|South Africa|2020-05-28	0.0004936125	Africa
Africa|hCoV-19/Senegal/136/2020|EPI ISL 418216|A.2|Senegal|2020-03-13	Africa|hCoV-19/South Africa/R10309/2020|EPI ISL 490269|B.1.1.40|South Africa|2020-05-28	0.0005980061	Africa
Africa|hCoV-19/Senegal/139/2020|EPI ISL 418217|B.1|Senegal|2020-03-13	Africa|hCoV-19/South Africa/R10309/2020|EPI ISL 490269|B.1.1.40|South Africa|2020-05-28	0.0002461746	Africa
Africa|hCoV-19/Senegal/1683/2020|EPI ISL 480783|B.1|Senegal|2020-03-31	Africa|hCoV-19/South Africa/R10309/2020|EPI ISL 490269|B.1.1.40|South Africa|2020-05-28	0.0002467670	Africa
Africa|hCoV-19/Senegal/1749/2020|EPI ISL 480787|B.1|Senegal|2020-03-31	Africa|hCoV-19/South Africa/R10309/2020|EPI ISL 490269|B.1.1.40|South Africa|2020-05-28	0.0002473098	Africa
Africa|hCoV-19/Senegal/1966/2020|EPI ISL 480789|A.11|Senegal|2020-04-01	Africa|hCoV-19/South Africa/R10309/2020|EPI ISL 490269|B.1.1.40|South Africa|2020-05-28	0.0005630708	Africa
Africa|hCoV-19/Senegal/2840/2020|EPI ISL 481220|B.1|Senegal|2020-04-06	Africa|hCoV-19/South Africa/R10309/2020|EPI ISL 490269|B.1.1.40|South Africa|2020-05-28	0.0002858490	Africa
Africa|hCoV-19/Senegal/2865/2020|EPI ISL 481234|B.1|Senegal|2020-04-07	Africa|hCoV-19/South Africa/R10309/2020|EPI ISL 490269|B.1.1.40|South Africa|2020-05-28	0.0004306362	Africa
Africa|hCoV-19/Senegal/306/2020|EPI ISL 420069|B.3|Senegal|2020-03-17	Africa|hCoV-19/South Africa/R10309/2020|EPI ISL 490269|B.1.1.40|South Africa|2020-05-28	0.0003868693	Africa
Africa|hCoV-19/Senegal/315/2020|EPI ISL 420070|B.1|Senegal|2020-03-17	Africa|hCoV-19/South Africa/R10309/2020|EPI ISL 490269|B.1.1.40|South Africa|2020-05-28	0.0002461510	Africa
Africa|hCoV-19/Senegal/328/2020|EPI ISL 420071|B.1|Senegal|2020-03-17	Africa|hCoV-19/South Africa/R10309/2020|EPI ISL 490269|B.1.1.40|South Africa|2020-05-28	0.0005342581	Africa
Africa|hCoV-19/Senegal/3331/2020|EPI ISL 481235|B.1.5|Senegal|2020-04-09	Africa|hCoV-19/South Africa/R10309/2020|EPI ISL 490269|B.1.1.40|South Africa|2020-05-28	0.0002111527	Africa
Africa|hCoV-19/Senegal/370/2020|EPI ISL 420072|B.1|Senegal|2020-03-18	Africa|hCoV-19/South Africa/R10309/2020|EPI ISL 490269|B.1.1.40|South Africa|2020-05-28	0.0002820283	Africa
Africa|hCoV-19/Senegal/382/2020|EPI ISL 420073|B.1|Senegal|2020-03-19	Africa|hCoV-19/South Africa/R10309/2020|EPI ISL 490269|B.1.1.40|South Africa|2020-05-28	0.0003165364	Africa
Africa|hCoV-19/Senegal/45436/2020|EPI ISL 498238|B.1.1|Senegal|2020-05-27	Africa|hCoV-19/South Africa/R10309/2020|EPI ISL 490269|B.1.1.40|South Africa|2020-05-28	0.0001758140	Africa
Africa|hCoV-19/Senegal/45557/2020|EPI ISL 498239|B.1.1|Senegal|2020-05-27	Africa|hCoV-19/South Africa/R10309/2020|EPI ISL 490269|B.1.1.40|South Africa|2020-05-28	0.0002819190	Africa
Africa|hCoV-19/Senegal/52357/2020|EPI ISL 498240|B.1.5.12|Senegal|2020-06-03	Africa|hCoV-19/South Africa/R10309/2020|EPI ISL 490269|B.1.1.40|South Africa|2020-05-28	0.0004768159	Africa
Africa|hCoV-19/Senegal/52907/2020|EPI ISL 498241|B.1.5.12|Senegal|2020-06-05	Africa|hCoV-19/South Africa/R10309/2020|EPI ISL 490269|B.1.1.40|South Africa|2020-05-28	0.0005401978	Africa
Africa|hCoV-19/Senegal/55499/2020|EPI ISL 498242|B.1.5|Senegal|2020-06-07	Africa|hCoV-19/South Africa/R10309/2020|EPI ISL 490269|B.1.1.40|South Africa|2020-05-28	0.0002818490	Africa
Africa|hCoV-19/Senegal/55703/2020|EPI ISL 477148|B.1.356|Senegal|2020-06-07	Africa|hCoV-19/South Africa/R10309/2020|EPI ISL 490269|B.1.1.40|South Africa|2020-05-28	0.0003960643	Africa
Africa|hCoV-19/Senegal/55728/2020|EPI ISL 477150|B.1.5.12|Senegal|2020-06-07	Africa|hCoV-19/South Africa/R10309/2020|EPI ISL 490269|B.1.1.40|South Africa|2020-05-28	0.0003516985	Africa
Africa|hCoV-19/Senegal/55738/2020|EPI ISL 477141|B.1.5.12|Senegal|2020-06-07	Africa|hCoV-19/South Africa/R10309/2020|EPI ISL 490269|B.1.1.40|South Africa|2020-05-28	0.0004292413	Africa
Africa|hCoV-19/Senegal/55752/2020|EPI ISL 477149|B.1.5.12|Senegal|2020-06-07	Africa|hCoV-19/South Africa/R10309/2020|EPI ISL 490269|B.1.1.40|South Africa|2020-05-28	0.0002830731	Africa
Africa|hCoV-19/Senegal/57065/2020|EPI ISL 476148|B.1.1.44|Senegal|2020-06-09	Africa|hCoV-19/South Africa/R10309/2020|EPI ISL 490269|B.1.1.40|South Africa|2020-05-28	0.0002462454	Africa
Africa|hCoV-19/Senegal/5718/2020|EPI ISL 481236|B.1|Senegal|2020-04-18	Africa|hCoV-19/South Africa/R10309/2020|EPI ISL 490269|B.1.1.40|South Africa|2020-05-28	0.0003182049	Africa
Africa|hCoV-19/Senegal/57273/2020|EPI ISL 498243|B.1.5.12|Senegal|2020-06-07	Africa|hCoV-19/South Africa/R10309/2020|EPI ISL 490269|B.1.1.40|South Africa|2020-05-28	0.0003516823	Africa
Africa|hCoV-19/Senegal/57476/2020|EPI ISL 476149|B.1.5.12|Senegal|2020-06-06	Africa|hCoV-19/South Africa/R10309/2020|EPI ISL 490269|B.1.1.40|South Africa|2020-05-28	0.0004580009	Africa
Africa|hCoV-19/Senegal/57503/2020|EPI ISL 498244|B.1.5.12|Senegal|2020-06-09	Africa|hCoV-19/South Africa/R10309/2020|EPI ISL 490269|B.1.1.40|South Africa|2020-05-28	0.0004362466	Africa
Africa|hCoV-19/Senegal/57540/2020|EPI ISL 476491|B.1.5.12|Senegal|2020-06-09	Africa|hCoV-19/South Africa/R10309/2020|EPI ISL 490269|B.1.1.40|South Africa|2020-05-28	0.0004591868	Africa
Africa|hCoV-19/Senegal/5766/2020|EPI ISL 481237|B.1.5.12|Senegal|2020-04-17	Africa|hCoV-19/South Africa/R10309/2020|EPI ISL 490269|B.1.1.40|South Africa|2020-05-28	0.0003165224	Africa
Africa|hCoV-19/Senegal/5770/2020|EPI ISL 481238|B.1|Senegal|2020-04-17	Africa|hCoV-19/South Africa/R10309/2020|EPI ISL 490269|B.1.1.40|South Africa|2020-05-28	0.0002883261	Africa
Africa|hCoV-19/Senegal/5785/2020|EPI ISL 481239|B.1.5.12|Senegal|2020-04-17	Africa|hCoV-19/South Africa/R10309/2020|EPI ISL 490269|B.1.1.40|South Africa|2020-05-28	0.0002814330	Africa
Africa|hCoV-19/Senegal/5971/2020|EPI ISL 481240|B.1.5|Senegal|2020-04-18	Africa|hCoV-19/South Africa/R10309/2020|EPI ISL 490269|B.1.1.40|South Africa|2020-05-28	0.0002832631	Africa
Africa|hCoV-19/Senegal/5986/2020|EPI ISL 481243|B.1|Senegal|2020-04-18	Africa|hCoV-19/South Africa/R10309/2020|EPI ISL 490269|B.1.1.40|South Africa|2020-05-28	0.0003518023	Africa
Africa|hCoV-19/Senegal/600/2020|EPI ISL 420074|B.1.5|Senegal|2020-03-20	Africa|hCoV-19/South Africa/R10309/2020|EPI ISL 490269|B.1.1.40|South Africa|2020-05-28	0.0002461632	Africa
Africa|hCoV-19/Senegal/611/2020|EPI ISL 420076|B.1|Senegal|2020-03-20	Africa|hCoV-19/South Africa/R10309/2020|EPI ISL 490269|B.1.1.40|South Africa|2020-05-28	0.0002813471	Africa
Africa|hCoV-19/Senegal/618/2020|EPI ISL 420077|A|Senegal|2020-03-20	Africa|hCoV-19/South Africa/R10309/2020|EPI ISL 490269|B.1.1.40|South Africa|2020-05-28	0.0005276191	Africa
Africa|hCoV-19/Senegal/620/2020|EPI ISL 420078|A.11|Senegal|2020-03-20	Africa|hCoV-19/South Africa/R10309/2020|EPI ISL 490269|B.1.1.40|South Africa|2020-05-28	0.0005276189	Africa
Africa|hCoV-19/Senegal/62365/2020|EPI ISL 476492|B.1.5.12|Senegal|2020-06-10	Africa|hCoV-19/South Africa/R10309/2020|EPI ISL 490269|B.1.1.40|South Africa|2020-05-28	0.0003165155	Africa
Africa|hCoV-19/Senegal/62368/2020|EPI ISL 476493|B.1.1|Senegal|2020-06-10	Africa|hCoV-19/South Africa/R10309/2020|EPI ISL 490269|B.1.1.40|South Africa|2020-05-28	0.0001054744	Africa
Africa|hCoV-19/Senegal/62431/2020|EPI ISL 498247|B.1.5.12|Senegal|2020-06-10	Africa|hCoV-19/South Africa/R10309/2020|EPI ISL 490269|B.1.1.40|South Africa|2020-05-28	0.0003214887	Africa
Africa|hCoV-19/Senegal/62872/2020|EPI ISL 476494|B.1.5.12|Senegal|2020-06-11	Africa|hCoV-19/South Africa/R10309/2020|EPI ISL 490269|B.1.1.40|South Africa|2020-05-28	0.0003169239	Africa
Africa|hCoV-19/Senegal/62874/2020|EPI ISL 476495|B.1.5.12|Senegal|2020-06-11	Africa|hCoV-19/South Africa/R10309/2020|EPI ISL 490269|B.1.1.40|South Africa|2020-05-28	0.0003518932	Africa
Africa|hCoV-19/Senegal/63263/2020|EPI ISL 498249|B.1.5.12|Senegal|2020-06-11	Africa|hCoV-19/South Africa/R10309/2020|EPI ISL 490269|B.1.1.40|South Africa|2020-05-28	0.0003179085	Africa
Africa|hCoV-19/Senegal/63728/2020|EPI ISL 476497|B.1.356|Senegal|2020-06-12	Africa|hCoV-19/South Africa/R10309/2020|EPI ISL 490269|B.1.1.40|South Africa|2020-05-28	0.0003904144	Africa
Africa|hCoV-19/Senegal/63742/2020|EPI ISL 476514|B.1.5.12|Senegal|2020-06-12	Africa|hCoV-19/South Africa/R10309/2020|EPI ISL 490269|B.1.1.40|South Africa|2020-05-28	0.0003516986	Africa
Africa|hCoV-19/Senegal/640/2020|EPI ISL 420079|B.1|Senegal|2020-03-20	Africa|hCoV-19/South Africa/R10309/2020|EPI ISL 490269|B.1.1.40|South Africa|2020-05-28	0.0005373467	Africa
Africa|hCoV-19/Senegal/64033/2020|EPI ISL 485715|B.1.5|Senegal|2020-06-12	Africa|hCoV-19/South Africa/R10309/2020|EPI ISL 490269|B.1.1.40|South Africa|2020-05-28	0.0003517000	Africa
Africa|hCoV-19/Senegal/64076/2020|EPI ISL 485716|B.1|Senegal|2020-06-12	Africa|hCoV-19/South Africa/R10309/2020|EPI ISL 490269|B.1.1.40|South Africa|2020-05-28	0.0006333246	Africa
Africa|hCoV-19/Senegal/64096/2020|EPI ISL 485717|B.1.5.12|Senegal|2020-06-12	Africa|hCoV-19/South Africa/R10309/2020|EPI ISL 490269|B.1.1.40|South Africa|2020-05-28	0.0002463381	Africa
Africa|hCoV-19/Senegal/64101/2020|EPI ISL 476516|B.1.5.12|Senegal|2020-06-12	Africa|hCoV-19/South Africa/R10309/2020|EPI ISL 490269|B.1.1.40|South Africa|2020-05-28	0.0003169201	Africa
Africa|hCoV-19/Senegal/64163/2020|EPI ISL 477159|B.1.5.12|Senegal|2020-06-12	Africa|hCoV-19/South Africa/R10309/2020|EPI ISL 490269|B.1.1.40|South Africa|2020-05-28	0.0004968706	Africa
Africa|hCoV-19/Senegal/64166/2020|EPI ISL 476558|B.1.5.12|Senegal|2020-06-12	Africa|hCoV-19/South Africa/R10309/2020|EPI ISL 490269|B.1.1.40|South Africa|2020-05-28	0.0005278275	Africa
Africa|hCoV-19/Senegal/6427/2020|EPI ISL 486873|B.1.5|Senegal|2020-04-20	Africa|hCoV-19/South Africa/R10309/2020|EPI ISL 490269|B.1.1.40|South Africa|2020-05-28	0.0002466803	Africa
Africa|hCoV-19/Senegal/6430/2020|EPI ISL 486872|B.1.1|Senegal|2020-04-11	Africa|hCoV-19/South Africa/R10309/2020|EPI ISL 490269|B.1.1.40|South Africa|2020-05-28	0.0001058474	Africa
Africa|hCoV-19/Senegal/64709/2020|EPI ISL 476560|B.1.5.12|Senegal|2020-06-13	Africa|hCoV-19/South Africa/R10309/2020|EPI ISL 490269|B.1.1.40|South Africa|2020-05-28	0.0006843075	Africa
Africa|hCoV-19/Senegal/64716/2020|EPI ISL 498250|B.1.5.12|Senegal|2020-06-13	Africa|hCoV-19/South Africa/R10309/2020|EPI ISL 490269|B.1.1.40|South Africa|2020-05-28	0.0003173266	Africa
Africa|hCoV-19/Senegal/64729/2020|EPI ISL 477155|B.1.1.44|Senegal|2020-06-11	Africa|hCoV-19/South Africa/R10309/2020|EPI ISL 490269|B.1.1.40|South Africa|2020-05-28	0.0002813997	Africa
Africa|hCoV-19/Senegal/64763/2020|EPI ISL 476562|B.1.292|Senegal|2020-06-13	Africa|hCoV-19/South Africa/R10309/2020|EPI ISL 490269|B.1.1.40|South Africa|2020-05-28	0.0003517150	Africa
Africa|hCoV-19/Senegal/64766/2020|EPI ISL 476564|B.1.5.12|Senegal|2020-06-13	Africa|hCoV-19/South Africa/R10309/2020|EPI ISL 490269|B.1.1.40|South Africa|2020-05-28	0.0003516665	Africa
Africa|hCoV-19/Senegal/64771/2020|EPI ISL 482874|B.1.1.44|Senegal|2020-06-13	Africa|hCoV-19/South Africa/R10309/2020|EPI ISL 490269|B.1.1.40|South Africa|2020-05-28	0.0003165399	Africa
Africa|hCoV-19/Senegal/64772/2020|EPI ISL 477154|B.1.5.12|Senegal|2020-06-13	Africa|hCoV-19/South Africa/R10309/2020|EPI ISL 490269|B.1.1.40|South Africa|2020-05-28	0.0004309565	Africa
Africa|hCoV-19/Senegal/6481/2020|EPI ISL 486871|B.1.5|Senegal|2020-04-21	Africa|hCoV-19/South Africa/R10309/2020|EPI ISL 490269|B.1.1.40|South Africa|2020-05-28	0.0002117191	Africa
Africa|hCoV-19/Senegal/64916/2020|EPI ISL 477156|B.1.5.12|Senegal|2020-06-13	Africa|hCoV-19/South Africa/R10309/2020|EPI ISL 490269|B.1.1.40|South Africa|2020-05-28	0.0003165011	Africa
Africa|hCoV-19/Senegal/64932/2020|EPI ISL 476569|B.1.1.44|Senegal|2020-06-13	Africa|hCoV-19/South Africa/R10309/2020|EPI ISL 490269|B.1.1.40|South Africa|2020-05-28	0.0001758476	Africa
Africa|hCoV-19/Senegal/64969/2020|EPI ISL 476570|B.1.5.12|Senegal|2020-06-13	Africa|hCoV-19/South Africa/R10309/2020|EPI ISL 490269|B.1.1.40|South Africa|2020-05-28	0.0005746736	Africa
Africa|hCoV-19/Senegal/65030/2020|EPI ISL 476572|B.1.5.12|Senegal|2020-06-14	Africa|hCoV-19/South Africa/R10309/2020|EPI ISL 490269|B.1.1.40|South Africa|2020-05-28	0.0002813220	Africa
Africa|hCoV-19/Senegal/65052/2020|EPI ISL 476574|B.1.5|Senegal|2020-06-13	Africa|hCoV-19/South Africa/R10309/2020|EPI ISL 490269|B.1.1.40|South Africa|2020-05-28	0.0003174307	Africa
Africa|hCoV-19/Senegal/65428/2020|EPI ISL 485712|B.1.5.12|Senegal|2020-06-14	Africa|hCoV-19/South Africa/R10309/2020|EPI ISL 490269|B.1.1.40|South Africa|2020-05-28	0.0003869135	Africa
Africa|hCoV-19/Senegal/65481/2020|EPI ISL 477151|B.1.1|Senegal|2020-06-14	Africa|hCoV-19/South Africa/R10309/2020|EPI ISL 490269|B.1.1.40|South Africa|2020-05-28	0.0002492741	Africa
Africa|hCoV-19/Senegal/65548/2020|EPI ISL 477153|B.1.5.12|Senegal|2020-06-14	Africa|hCoV-19/South Africa/R10309/2020|EPI ISL 490269|B.1.1.40|South Africa|2020-05-28	0.0004301891	Africa
Africa|hCoV-19/Senegal/65601/2020|EPI ISL 485713|B.1.5.12|Senegal|2020-06-14	Africa|hCoV-19/South Africa/R10309/2020|EPI ISL 490269|B.1.1.40|South Africa|2020-05-28	0.0002461509	Africa
Africa|hCoV-19/Senegal/659/2020|EPI ISL 480554|B.1|Senegal|2020-03-21	Africa|hCoV-19/South Africa/R10309/2020|EPI ISL 490269|B.1.1.40|South Africa|2020-05-28	0.0003173974	Africa
Africa|hCoV-19/Senegal/6597/2020|EPI ISL 486870|B.1.356|Senegal|2020-04-23	Africa|hCoV-19/South Africa/R10309/2020|EPI ISL 490269|B.1.1.40|South Africa|2020-05-28	0.0003165079	Africa
Africa|hCoV-19/Senegal/6619/2020|EPI ISL 498230|B.1|Senegal|2020-04-21	Africa|hCoV-19/South Africa/R10309/2020|EPI ISL 490269|B.1.1.40|South Africa|2020-05-28	0.0003165012	Africa
Africa|hCoV-19/Senegal/6626/2020|EPI ISL 498229|B.1|Senegal|2020-04-21	Africa|hCoV-19/South Africa/R10309/2020|EPI ISL 490269|B.1.1.40|South Africa|2020-05-28	0.0003518768	Africa
Africa|hCoV-19/Senegal/66298/2020|EPI ISL 485708|B.1.5.12|Senegal|2020-06-15	Africa|hCoV-19/South Africa/R10309/2020|EPI ISL 490269|B.1.1.40|South Africa|2020-05-28	0.0004925111	Africa
Africa|hCoV-19/Senegal/66443/2020|EPI ISL 485711|B.1.1|Senegal|2020-06-15	Africa|hCoV-19/South Africa/R10309/2020|EPI ISL 490269|B.1.1.40|South Africa|2020-05-28	0.0002129675	Africa
Africa|hCoV-19/Senegal/66458/2020|EPI ISL 485710|B.1.1|Senegal|2020-06-15	Africa|hCoV-19/South Africa/R10309/2020|EPI ISL 490269|B.1.1.40|South Africa|2020-05-28	0.0001406417	Africa
Africa|hCoV-19/Senegal/6751/2020|EPI ISL 486859|B.1.1|Senegal|2020-04-21	Africa|hCoV-19/South Africa/R10309/2020|EPI ISL 490269|B.1.1.40|South Africa|2020-05-28	0.0002136478	Africa
Africa|hCoV-19/Senegal/6762/2020|EPI ISL 486869|B.1.5.12|Senegal|2020-04-21	Africa|hCoV-19/South Africa/R10309/2020|EPI ISL 490269|B.1.1.40|South Africa|2020-05-28	0.0005129974	Africa
Africa|hCoV-19/Senegal/68303/2020|EPI ISL 477143|B.1.5.12|Senegal|2020-06-17	Africa|hCoV-19/South Africa/R10309/2020|EPI ISL 490269|B.1.1.40|South Africa|2020-05-28	0.0003165243	Africa
Africa|hCoV-19/Senegal/68349/2020|EPI ISL 485635|B.1.5.12|Senegal|2020-06-18	Africa|hCoV-19/South Africa/R10309/2020|EPI ISL 490269|B.1.1.40|South Africa|2020-05-28	0.0004220282	Africa
Africa|hCoV-19/Senegal/6837/2020|EPI ISL 486868|B.1.272|Senegal|2020-04-21	Africa|hCoV-19/South Africa/R10309/2020|EPI ISL 490269|B.1.1.40|South Africa|2020-05-28	0.0004264434	Africa
Africa|hCoV-19/Senegal/6839/2020|EPI ISL 486867|B.1|Senegal|2020-04-23	Africa|hCoV-19/South Africa/R10309/2020|EPI ISL 490269|B.1.1.40|South Africa|2020-05-28	0.0003536541	Africa
Africa|hCoV-19/Senegal/68458/2020|EPI ISL 482878|B.1.1|Senegal|2020-06-18	Africa|hCoV-19/South Africa/R10309/2020|EPI ISL 490269|B.1.1.40|South Africa|2020-05-28	0.0001406417	Africa
Africa|hCoV-19/Senegal/6847/2020|EPI ISL 486865|B.1.272|Senegal|2020-04-02	Africa|hCoV-19/South Africa/R10309/2020|EPI ISL 490269|B.1.1.40|South Africa|2020-05-28	0.0003868767	Africa
Africa|hCoV-19/Senegal/68488/2020|EPI ISL 482877|B.1.356|Senegal|2020-06-17	Africa|hCoV-19/South Africa/R10309/2020|EPI ISL 490269|B.1.1.40|South Africa|2020-05-28	0.0004220368	Africa
Africa|hCoV-19/Senegal/68525/2020|EPI ISL 477142|B.1.1|Senegal|2020-06-17	Africa|hCoV-19/South Africa/R10309/2020|EPI ISL 490269|B.1.1.40|South Africa|2020-05-28	0.0002840542	Africa
Africa|hCoV-19/Senegal/68548/2020|EPI ISL 482876|B.1.5.12|Senegal|2020-06-17	Africa|hCoV-19/South Africa/R10309/2020|EPI ISL 490269|B.1.1.40|South Africa|2020-05-28	0.0003187788	Africa
Africa|hCoV-19/Senegal/68550/2020|EPI ISL 482875|B.1.5.12|Senegal|2020-06-16	Africa|hCoV-19/South Africa/R10309/2020|EPI ISL 490269|B.1.1.40|South Africa|2020-05-28	0.0002813214	Africa
Africa|hCoV-19/Senegal/6914/2020|EPI ISL 498237|B.1.5|Senegal|2020-04-24	Africa|hCoV-19/South Africa/R10309/2020|EPI ISL 490269|B.1.1.40|South Africa|2020-05-28	0.0003955406	Africa
Africa|hCoV-19/Senegal/6934/2020|EPI ISL 498235|B.1.5.12|Senegal|2020-04-22	Africa|hCoV-19/South Africa/R10309/2020|EPI ISL 490269|B.1.1.40|South Africa|2020-05-28	0.0004247665	Africa
Africa|hCoV-19/Senegal/70339/2020|EPI ISL 477146|B.1.5.12|Senegal|2020-06-20	Africa|hCoV-19/South Africa/R10309/2020|EPI ISL 490269|B.1.1.40|South Africa|2020-05-28	0.0003538813	Africa
Africa|hCoV-19/Senegal/70427/2020|EPI ISL 477144|B.1.5.12|Senegal|2020-06-20	Africa|hCoV-19/South Africa/R10309/2020|EPI ISL 490269|B.1.1.40|South Africa|2020-05-28	0.0003553236	Africa
Africa|hCoV-19/Senegal/70440/2020|EPI ISL 477145|B.1.5.12|Senegal|2020-06-19	Africa|hCoV-19/South Africa/R10309/2020|EPI ISL 490269|B.1.1.40|South Africa|2020-05-28	0.0004277376	Africa
Africa|hCoV-19/Senegal/83493/2020|EPI ISL 498252|B.1.1.44|Senegal|2020-07-09	Africa|hCoV-19/South Africa/R10309/2020|EPI ISL 490269|B.1.1.40|South Africa|2020-05-28	0.0003236615	Africa
Africa|hCoV-19/Senegal/9068/2020|EPI ISL 498236|B.1.356|Senegal|2020-04-24	Africa|hCoV-19/South Africa/R10309/2020|EPI ISL 490269|B.1.1.40|South Africa|2020-05-28	0.0003168192	Africa
Africa|hCoV-19/Senegal/9250/2020|EPI ISL 486866|B.1.1|Senegal|2020-04-22	Africa|hCoV-19/South Africa/R10309/2020|EPI ISL 490269|B.1.1.40|South Africa|2020-05-28	0.0003165077	Africa
Africa|hCoV-19/Senegal/9256/2020|EPI ISL 486864|B.1.1|Senegal|2020-04-23	Africa|hCoV-19/South Africa/R10309/2020|EPI ISL 490269|B.1.1.40|South Africa|2020-05-28	0.0003554475	Africa
Africa|hCoV-19/Senegal/9369/2020|EPI ISL 486863|B.1.5|Senegal|2020-04-25	Africa|hCoV-19/South Africa/R10309/2020|EPI ISL 490269|B.1.1.40|South Africa|2020-05-28	0.0002109817	Africa
Africa|hCoV-19/Senegal/9392/2020|EPI ISL 486862|B.1.1|Senegal|2020-04-25	Africa|hCoV-19/South Africa/R10309/2020|EPI ISL 490269|B.1.1.40|South Africa|2020-05-28	0.0002120001	Africa
Africa|hCoV-19/Senegal/9439/2020|EPI ISL 486861|B.1.1.44|Senegal|2020-04-25	Africa|hCoV-19/South Africa/R10309/2020|EPI ISL 490269|B.1.1.40|South Africa|2020-05-28	0.0001406715	Africa
Africa|hCoV-19/Senegal/9615/2020|EPI ISL 486860|B.1.5.12|Senegal|2020-04-25	Africa|hCoV-19/South Africa/R10309/2020|EPI ISL 490269|B.1.1.40|South Africa|2020-05-28	0.0002461511	Africa
Africa|hCoV-19/Senegal/9819/2020|EPI ISL 498233|B.1|Senegal|2020-04-25	Africa|hCoV-19/South Africa/R10309/2020|EPI ISL 490269|B.1.1.40|South Africa|2020-05-28	0.0004300149	Africa
Africa|hCoV-19/Senegal/9821/2020|EPI ISL 498232|B.1.356|Senegal|2020-04-25	Africa|hCoV-19/South Africa/R10309/2020|EPI ISL 490269|B.1.1.40|South Africa|2020-05-28	0.0003203672	Africa
Africa|hCoV-19/Senegal/9838/2020|EPI ISL 498231|B.1.272|Senegal|2020-04-25	Africa|hCoV-19/South Africa/R10309/2020|EPI ISL 490269|B.1.1.40|South Africa|2020-05-28	0.0004259000	Africa
Africa|hCoV-19/Sierra Leone/KGH-G-8548/2020|EPI ISL 512811|B.1|Sierra Leone|2020-03-30	Africa|hCoV-19/South Africa/R10309/2020|EPI ISL 490269|B.1.1.40|South Africa|2020-05-28	0.0003165363	Africa
Africa|hCoV-19/Sierra Leone/KGH-G-8549/2020|EPI ISL 512812|B.1.1|Sierra Leone|2020-03-31	Africa|hCoV-19/South Africa/R10309/2020|EPI ISL 490269|B.1.1.40|South Africa|2020-05-28	0.0000703148	Africa
Africa|hCoV-19/Sierra Leone/KGH-G-8603/2020|EPI ISL 512813|B.1|Sierra Leone|2020-04-23	Africa|hCoV-19/South Africa/R10309/2020|EPI ISL 490269|B.1.1.40|South Africa|2020-05-28	0.0003166669	Africa
Africa|hCoV-19/Sierra Leone/KGH-G-8604/2020|EPI ISL 512814|B.6|Sierra Leone|2020-04-03	Africa|hCoV-19/South Africa/R10309/2020|EPI ISL 490269|B.1.1.40|South Africa|2020-05-28	0.0004924320	Africa
Africa|hCoV-19/Sierra Leone/KGH-G-8607/2020|EPI ISL 512815|B.1.1|Sierra Leone|2020-04-03	Africa|hCoV-19/South Africa/R10309/2020|EPI ISL 490269|B.1.1.40|South Africa|2020-05-28	0.0001055215	Africa
Africa|hCoV-19/Sierra Leone/KGH-G-8625/2020|EPI ISL 512816|A.12|Sierra Leone|2020-04-10	Africa|hCoV-19/South Africa/R10309/2020|EPI ISL 490269|B.1.1.40|South Africa|2020-05-28	0.0008093028	Africa
Africa|hCoV-19/Sierra Leone/KGH-G-8626/2020|EPI ISL 512817|A.12|Sierra Leone|2020-04-10	Africa|hCoV-19/South Africa/R10309/2020|EPI ISL 490269|B.1.1.40|South Africa|2020-05-28	0.0006684372	Africa
Africa|hCoV-19/Sierra Leone/KGH-G-8627/2020|EPI ISL 512818|B.1.5|Sierra Leone|2020-04-08	Africa|hCoV-19/South Africa/R10309/2020|EPI ISL 490269|B.1.1.40|South Africa|2020-05-28	0.0002461684	Africa
Africa|hCoV-19/Sierra Leone/KGH-G-8668/2020|EPI ISL 512819|A.12|Sierra Leone|2020-04-11	Africa|hCoV-19/South Africa/R10309/2020|EPI ISL 490269|B.1.1.40|South Africa|2020-05-28	0.0006854597	Africa
Africa|hCoV-19/Sierra Leone/KGH-G-8669/2020|EPI ISL 512820|A.12|Sierra Leone|2020-04-14	Africa|hCoV-19/South Africa/R10309/2020|EPI ISL 490269|B.1.1.40|South Africa|2020-05-28	0.0007036333	Africa
Africa|hCoV-19/South Africa/KRISP-0001/2020|EPI ISL 467431|B|South Africa|2020-03-23	Africa|hCoV-19/South Africa/R10309/2020|EPI ISL 490269|B.1.1.40|South Africa|2020-05-28	0.0003172262	Africa
Africa|hCoV-19/South Africa/KRISP-0016/2020|EPI ISL 467432|B.1.106|South Africa|2020-03-28	Africa|hCoV-19/South Africa/R10309/2020|EPI ISL 490269|B.1.1.40|South Africa|2020-05-28	0.0002109897	Africa
Africa|hCoV-19/South Africa/KRISP-0017/2020|EPI ISL 467433|B.1.5|South Africa|2020-04-03	Africa|hCoV-19/South Africa/R10309/2020|EPI ISL 490269|B.1.1.40|South Africa|2020-05-28	0.0001758210	Africa
Africa|hCoV-19/South Africa/KRISP-0019/2020|EPI ISL 467434|B.1.5|South Africa|2020-04-02	Africa|hCoV-19/South Africa/R10309/2020|EPI ISL 490269|B.1.1.40|South Africa|2020-05-28	0.0001758210	Africa
Africa|hCoV-19/South Africa/KRISP-0021/2020|EPI ISL 467435|B.1.5|South Africa|2020-04-02	Africa|hCoV-19/South Africa/R10309/2020|EPI ISL 490269|B.1.1.40|South Africa|2020-05-28	0.0002110861	Africa
Africa|hCoV-19/South Africa/KRISP-0024/2020|EPI ISL 467436|B.1.106|South Africa|2020-04-01	Africa|hCoV-19/South Africa/R10309/2020|EPI ISL 490269|B.1.1.40|South Africa|2020-05-28	0.0001809882	Africa
Africa|hCoV-19/South Africa/KRISP-0026/2020|EPI ISL 467437|B.1.106|South Africa|2020-04-01	Africa|hCoV-19/South Africa/R10309/2020|EPI ISL 490269|B.1.1.40|South Africa|2020-05-28	0.0002111905	Africa
Africa|hCoV-19/South Africa/KRISP-0028/2020|EPI ISL 467438|B.1.106|South Africa|2020-04-02	Africa|hCoV-19/South Africa/R10309/2020|EPI ISL 490269|B.1.1.40|South Africa|2020-05-28	0.0002176948	Africa
Africa|hCoV-19/South Africa/KRISP-0029/2020|EPI ISL 467439|B.1.5|South Africa|2020-04-02	Africa|hCoV-19/South Africa/R10309/2020|EPI ISL 490269|B.1.1.40|South Africa|2020-05-28	0.0002215935	Africa
Africa|hCoV-19/South Africa/KRISP-0033/2020|EPI ISL 467440|B.1.106|South Africa|2020-04-01	Africa|hCoV-19/South Africa/R10309/2020|EPI ISL 490269|B.1.1.40|South Africa|2020-05-28	0.0002136338	Africa
Africa|hCoV-19/South Africa/KRISP-0035/2020|EPI ISL 467441|B.1.5|South Africa|2020-03-27	Africa|hCoV-19/South Africa/R10309/2020|EPI ISL 490269|B.1.1.40|South Africa|2020-05-28	0.0001758149	Africa
Africa|hCoV-19/South Africa/KRISP-0041/2020|EPI ISL 467443|B.1.5|South Africa|2020-03-25	Africa|hCoV-19/South Africa/R10309/2020|EPI ISL 490269|B.1.1.40|South Africa|2020-05-28	0.0001758148	Africa
Africa|hCoV-19/South Africa/KRISP-005/2020|EPI ISL 455630|B.1.5|South Africa|2020-04-29	Africa|hCoV-19/South Africa/R10309/2020|EPI ISL 490269|B.1.1.40|South Africa|2020-05-28	0.0002185216	Africa
Africa|hCoV-19/South Africa/KRISP-0055/2020|EPI ISL 467444|B.1.5|South Africa|2020-03-24	Africa|hCoV-19/South Africa/R10309/2020|EPI ISL 490269|B.1.1.40|South Africa|2020-05-28	0.0001758152	Africa
Africa|hCoV-19/South Africa/KRISP-0056/2020|EPI ISL 467445|B.1.5|South Africa|2020-04-04	Africa|hCoV-19/South Africa/R10309/2020|EPI ISL 490269|B.1.1.40|South Africa|2020-05-28	0.0002461736	Africa
Africa|hCoV-19/South Africa/KRISP-0057/2020|EPI ISL 467446|B.1.5|South Africa|2020-03-29	Africa|hCoV-19/South Africa/R10309/2020|EPI ISL 490269|B.1.1.40|South Africa|2020-05-28	0.0001760128	Africa
Africa|hCoV-19/South Africa/KRISP-0059/2020|EPI ISL 467448|B.1.5|South Africa|2020-04-01	Africa|hCoV-19/South Africa/R10309/2020|EPI ISL 490269|B.1.1.40|South Africa|2020-05-28	0.0002497005	Africa
Africa|hCoV-19/South Africa/KRISP-0065/2020|EPI ISL 467449|B.1.106|South Africa|2020-04-04	Africa|hCoV-19/South Africa/R10309/2020|EPI ISL 490269|B.1.1.40|South Africa|2020-05-28	0.0002113091	Africa
Africa|hCoV-19/South Africa/KRISP-0066/2020|EPI ISL 467450|B.1.106|South Africa|2020-04-03	Africa|hCoV-19/South Africa/R10309/2020|EPI ISL 490269|B.1.1.40|South Africa|2020-05-28	0.0002109823	Africa
Africa|hCoV-19/South Africa/KRISP-0067/2020|EPI ISL 467451|B.1.5|South Africa|2020-04-03	Africa|hCoV-19/South Africa/R10309/2020|EPI ISL 490269|B.1.1.40|South Africa|2020-05-28	0.0001758148	Africa
Africa|hCoV-19/South Africa/KRISP-0074/2020|EPI ISL 467452|B.1.106|South Africa|2020-04-04	Africa|hCoV-19/South Africa/R10309/2020|EPI ISL 490269|B.1.1.40|South Africa|2020-05-28	0.0002157923	Africa
Africa|hCoV-19/South Africa/KRISP-0075/2020|EPI ISL 467453|B.1.106|South Africa|2020-04-04	Africa|hCoV-19/South Africa/R10309/2020|EPI ISL 490269|B.1.1.40|South Africa|2020-05-28	0.0002111011	Africa
Africa|hCoV-19/South Africa/KRISP-0080/2020|EPI ISL 467454|B.1.106|South Africa|2020-04-01	Africa|hCoV-19/South Africa/R10309/2020|EPI ISL 490269|B.1.1.40|South Africa|2020-05-28	0.0002109822	Africa
Africa|hCoV-19/South Africa/KRISP-0081/2020|EPI ISL 467455|B.1.106|South Africa|2020-04-06	Africa|hCoV-19/South Africa/R10309/2020|EPI ISL 490269|B.1.1.40|South Africa|2020-05-28	0.0002109822	Africa
Africa|hCoV-19/South Africa/KRISP-0084/2020|EPI ISL 467456|B.1.106|South Africa|2020-04-05	Africa|hCoV-19/South Africa/R10309/2020|EPI ISL 490269|B.1.1.40|South Africa|2020-05-28	0.0002109822	Africa
Africa|hCoV-19/South Africa/KRISP-0088/2020|EPI ISL 467457|B.1.106|South Africa|2020-04-07	Africa|hCoV-19/South Africa/R10309/2020|EPI ISL 490269|B.1.1.40|South Africa|2020-05-28	0.0002109822	Africa
Africa|hCoV-19/South Africa/KRISP-0089/2020|EPI ISL 467458|B.1.106|South Africa|2020-04-05	Africa|hCoV-19/South Africa/R10309/2020|EPI ISL 490269|B.1.1.40|South Africa|2020-05-28	0.0002153510	Africa
Africa|hCoV-19/South Africa/KRISP-0090/2020|EPI ISL 467459|B.1.106|South Africa|2020-04-03	Africa|hCoV-19/South Africa/R10309/2020|EPI ISL 490269|B.1.1.40|South Africa|2020-05-28	0.0002161112	Africa
Africa|hCoV-19/South Africa/KRISP-0096/2020|EPI ISL 467461|B.1.106|South Africa|2020-04-01	Africa|hCoV-19/South Africa/R10309/2020|EPI ISL 490269|B.1.1.40|South Africa|2020-05-28	0.0002127250	Africa
Africa|hCoV-19/South Africa/KRISP-0097/2020|EPI ISL 467462|B.1.106|South Africa|2020-04-01	Africa|hCoV-19/South Africa/R10309/2020|EPI ISL 490269|B.1.1.40|South Africa|2020-05-28	0.0002111232	Africa
Africa|hCoV-19/South Africa/KRISP-0111/2020|EPI ISL 467465|B.1.106|South Africa|2020-04-01	Africa|hCoV-19/South Africa/R10309/2020|EPI ISL 490269|B.1.1.40|South Africa|2020-05-28	0.0003178678	Africa
Africa|hCoV-19/South Africa/KRISP-0113/2020|EPI ISL 467467|B.1.106|South Africa|2020-04-05	Africa|hCoV-19/South Africa/R10309/2020|EPI ISL 490269|B.1.1.40|South Africa|2020-05-28	0.0002461623	Africa
Africa|hCoV-19/South Africa/KRISP-0115/2020|EPI ISL 467468|B.1.5|South Africa|2020-04-04	Africa|hCoV-19/South Africa/R10309/2020|EPI ISL 490269|B.1.1.40|South Africa|2020-05-28	0.0001758148	Africa
Africa|hCoV-19/South Africa/KRISP-0118/2020|EPI ISL 467470|B.1.106|South Africa|2020-04-01	Africa|hCoV-19/South Africa/R10309/2020|EPI ISL 490269|B.1.1.40|South Africa|2020-05-28	0.0002109896	Africa
Africa|hCoV-19/South Africa/KRISP-0119/2020|EPI ISL 467471|B.1.5|South Africa|2020-04-01	Africa|hCoV-19/South Africa/R10309/2020|EPI ISL 490269|B.1.1.40|South Africa|2020-05-28	0.0001758148	Africa
Africa|hCoV-19/South Africa/KRISP-012/2020|EPI ISL 421576|B.1.1.10|South Africa|2020-04-01	Africa|hCoV-19/South Africa/R10309/2020|EPI ISL 490269|B.1.1.40|South Africa|2020-05-28	0.0001759856	Africa
Africa|hCoV-19/South Africa/KRISP-0120/2020|EPI ISL 467472|B.1.106|South Africa|2020-04-01	Africa|hCoV-19/South Africa/R10309/2020|EPI ISL 490269|B.1.1.40|South Africa|2020-05-28	0.0002461624	Africa
Africa|hCoV-19/South Africa/KRISP-0123/2020|EPI ISL 467475|B.1.5|South Africa|2020-05-14	Africa|hCoV-19/South Africa/R10309/2020|EPI ISL 490269|B.1.1.40|South Africa|2020-05-28	0.0002461572	Africa
Africa|hCoV-19/South Africa/KRISP-0124/2020|EPI ISL 467476|B.1.1.57|South Africa|2020-05-13	Africa|hCoV-19/South Africa/R10309/2020|EPI ISL 490269|B.1.1.40|South Africa|2020-05-28	0.0001062326	Africa
Africa|hCoV-19/South Africa/KRISP-0125/2020|EPI ISL 467477|B.1.1.52|South Africa|2020-05-13	Africa|hCoV-19/South Africa/R10309/2020|EPI ISL 490269|B.1.1.40|South Africa|2020-05-28	0.0001758063	Africa
Africa|hCoV-19/South Africa/KRISP-0126/2020|EPI ISL 467478|B.1.1.40|South Africa|2020-05-13	Africa|hCoV-19/South Africa/R10309/2020|EPI ISL 490269|B.1.1.40|South Africa|2020-05-28	0.0001406418	Africa
Africa|hCoV-19/South Africa/KRISP-0127/2020|EPI ISL 467479|B.1.5.19|South Africa|2020-05-13	Africa|hCoV-19/South Africa/R10309/2020|EPI ISL 490269|B.1.1.40|South Africa|2020-05-28	0.0002461511	Africa
Africa|hCoV-19/South Africa/KRISP-0128/2020|EPI ISL 467480|B.1.1.57|South Africa|2020-05-13	Africa|hCoV-19/South Africa/R10309/2020|EPI ISL 490269|B.1.1.40|South Africa|2020-05-28	0.0001059474	Africa
Africa|hCoV-19/South Africa/KRISP-0129/2020|EPI ISL 467481|B.1.1.52|South Africa|2020-05-13	Africa|hCoV-19/South Africa/R10309/2020|EPI ISL 490269|B.1.1.40|South Africa|2020-05-28	0.0002109718	Africa
Africa|hCoV-19/South Africa/KRISP-0130/2020|EPI ISL 467482|B.1.1.57|South Africa|2020-05-13	Africa|hCoV-19/South Africa/R10309/2020|EPI ISL 490269|B.1.1.40|South Africa|2020-05-28	0.0001406390	Africa
Africa|hCoV-19/South Africa/KRISP-0131/2020|EPI ISL 467483|B.1.5|South Africa|2020-05-13	Africa|hCoV-19/South Africa/R10309/2020|EPI ISL 490269|B.1.1.40|South Africa|2020-05-28	0.0002109874	Africa
Africa|hCoV-19/South Africa/KRISP-0132/2020|EPI ISL 467484|B.1.1.40|South Africa|2020-05-13	Africa|hCoV-19/South Africa/R10309/2020|EPI ISL 490269|B.1.1.40|South Africa|2020-05-28	0.0000351566	Africa
Africa|hCoV-19/South Africa/KRISP-0133/2020|EPI ISL 467485|B.1.1.57|South Africa|2020-05-13	Africa|hCoV-19/South Africa/R10309/2020|EPI ISL 490269|B.1.1.40|South Africa|2020-05-28	0.0001758061	Africa
Africa|hCoV-19/South Africa/KRISP-0134/2020|EPI ISL 467486|B.1.1.206|South Africa|2020-05-14	Africa|hCoV-19/South Africa/R10309/2020|EPI ISL 490269|B.1.1.40|South Africa|2020-05-28	0.0001406356	Africa
Africa|hCoV-19/South Africa/KRISP-0135/2020|EPI ISL 467487|B.1.1.57|South Africa|2020-05-14	Africa|hCoV-19/South Africa/R10309/2020|EPI ISL 490269|B.1.1.40|South Africa|2020-05-28	0.0001063869	Africa
Africa|hCoV-19/South Africa/KRISP-0136/2020|EPI ISL 467488|B.1.5|South Africa|2020-05-14	Africa|hCoV-19/South Africa/R10309/2020|EPI ISL 490269|B.1.1.40|South Africa|2020-05-28	0.0002109919	Africa
Africa|hCoV-19/South Africa/KRISP-0137/2020|EPI ISL 467489|B.1.1.52|South Africa|2020-05-14	Africa|hCoV-19/South Africa/R10309/2020|EPI ISL 490269|B.1.1.40|South Africa|2020-05-28	0.0001758061	Africa
Africa|hCoV-19/South Africa/KRISP-0138/2020|EPI ISL 467490|B.1.1.53|South Africa|2020-05-14	Africa|hCoV-19/South Africa/R10309/2020|EPI ISL 490269|B.1.1.40|South Africa|2020-05-28	0.0001758105	Africa
Africa|hCoV-19/South Africa/KRISP-0139/2020|EPI ISL 467491|B.1.1|South Africa|2020-05-16	Africa|hCoV-19/South Africa/R10309/2020|EPI ISL 490269|B.1.1.40|South Africa|2020-05-28	0.0001406419	Africa
Africa|hCoV-19/South Africa/KRISP-0143/2020|EPI ISL 467493|B.1.1.56|South Africa|2020-05-21	Africa|hCoV-19/South Africa/R10309/2020|EPI ISL 490269|B.1.1.40|South Africa|2020-05-28	0.0001406356	Africa
Africa|hCoV-19/South Africa/KRISP-0144/2020|EPI ISL 467494|B.1.5.16|South Africa|2020-05-30	Africa|hCoV-19/South Africa/R10309/2020|EPI ISL 490269|B.1.1.40|South Africa|2020-05-28	0.0002109919	Africa
Africa|hCoV-19/South Africa/KRISP-0145/2020|EPI ISL 467495|B.1.106|South Africa|2020-05-30	Africa|hCoV-19/South Africa/R10309/2020|EPI ISL 490269|B.1.1.40|South Africa|2020-05-28	0.0002461511	Africa
Africa|hCoV-19/South Africa/KRISP-0148/2020|EPI ISL 467498|B.1.1|South Africa|2020-05-30	Africa|hCoV-19/South Africa/R10309/2020|EPI ISL 490269|B.1.1.40|South Africa|2020-05-28	0.0001054792	Africa
Africa|hCoV-19/South Africa/KRISP-0149/2020|EPI ISL 467499|B.1.1|South Africa|2020-05-30	Africa|hCoV-19/South Africa/R10309/2020|EPI ISL 490269|B.1.1.40|South Africa|2020-05-28	0.0001054744	Africa
Africa|hCoV-19/South Africa/KRISP-0150/2020|EPI ISL 467500|B.1.1.75|South Africa|2020-05-30	Africa|hCoV-19/South Africa/R10309/2020|EPI ISL 490269|B.1.1.40|South Africa|2020-05-28	0.0002461339	Africa
Africa|hCoV-19/South Africa/KRISP-0151/2020|EPI ISL 467501|B.1.1|South Africa|2020-06-01	Africa|hCoV-19/South Africa/R10309/2020|EPI ISL 490269|B.1.1.40|South Africa|2020-05-28	0.0001761368	Africa
Africa|hCoV-19/South Africa/KRISP-0152/2020|EPI ISL 467502|B.1.1|South Africa|2020-06-01	Africa|hCoV-19/South Africa/R10309/2020|EPI ISL 490269|B.1.1.40|South Africa|2020-05-28	0.0001406419	Africa
Africa|hCoV-19/South Africa/KRISP-0153/2020|EPI ISL 467503|B.1.1|South Africa|2020-06-01	Africa|hCoV-19/South Africa/R10309/2020|EPI ISL 490269|B.1.1.40|South Africa|2020-05-28	0.0001758061	Africa
Africa|hCoV-19/South Africa/KRISP-0154/2020|EPI ISL 467504|B.1.1|South Africa|2020-06-01	Africa|hCoV-19/South Africa/R10309/2020|EPI ISL 490269|B.1.1.40|South Africa|2020-05-28	0.0000708076	Africa
Africa|hCoV-19/South Africa/KRISP-0155/2020|EPI ISL 467505|B.1.106|South Africa|2020-06-01	Africa|hCoV-19/South Africa/R10309/2020|EPI ISL 490269|B.1.1.40|South Africa|2020-05-28	0.0002853782	Africa
Africa|hCoV-19/South Africa/KRISP-0157/2020|EPI ISL 467507|B.1.1.273|South Africa|2020-05-25	Africa|hCoV-19/South Africa/R10309/2020|EPI ISL 490269|B.1.1.40|South Africa|2020-05-28	0.0002109676	Africa
Africa|hCoV-19/South Africa/KRISP-0158/2020|EPI ISL 467508|B.1.106|South Africa|2020-05-28	Africa|hCoV-19/South Africa/R10309/2020|EPI ISL 490269|B.1.1.40|South Africa|2020-05-28	0.0003165221	Africa
Africa|hCoV-19/South Africa/KRISP-0159/2020|EPI ISL 467509|B.1.5|South Africa|2020-06-01	Africa|hCoV-19/South Africa/R10309/2020|EPI ISL 490269|B.1.1.40|South Africa|2020-05-28	0.0001758148	Africa
Africa|hCoV-19/South Africa/KRISP-0160/2020|EPI ISL 467510|B.1.5|South Africa|2020-06-01	Africa|hCoV-19/South Africa/R10309/2020|EPI ISL 490269|B.1.1.40|South Africa|2020-05-28	0.0001778026	Africa
Africa|hCoV-19/South Africa/KRISP-0161/2020|EPI ISL 467511|B.1.106|South Africa|2020-06-01	Africa|hCoV-19/South Africa/R10309/2020|EPI ISL 490269|B.1.1.40|South Africa|2020-05-28	0.0002813342	Africa
Africa|hCoV-19/South Africa/KRISP-0165/2020|EPI ISL 467515|B.1.1|South Africa|2020-05-29	Africa|hCoV-19/South Africa/R10309/2020|EPI ISL 490269|B.1.1.40|South Africa|2020-05-28	0.0000707976	Africa
Africa|hCoV-19/South Africa/KRISP-0166/2020|EPI ISL 467516|B.1.5|South Africa|2020-04-14	Africa|hCoV-19/South Africa/R10309/2020|EPI ISL 490269|B.1.1.40|South Africa|2020-05-28	0.0002109919	Africa
Africa|hCoV-19/South Africa/KRISP-0167/2020|EPI ISL 467517|B.1.106|South Africa|2020-06-02	Africa|hCoV-19/South Africa/R10309/2020|EPI ISL 490269|B.1.1.40|South Africa|2020-05-28	0.0002813343	Africa
Africa|hCoV-19/South Africa/KRISP-0168/2020|EPI ISL 467518|B.1.106|South Africa|2020-05-28	Africa|hCoV-19/South Africa/R10309/2020|EPI ISL 490269|B.1.1.40|South Africa|2020-05-28	0.0002813343	Africa
Africa|hCoV-19/South Africa/KRISP-0169/2020|EPI ISL 467519|B.1|South Africa|2020-05-31	Africa|hCoV-19/South Africa/R10309/2020|EPI ISL 490269|B.1.1.40|South Africa|2020-05-28	0.0002828127	Africa
Africa|hCoV-19/South Africa/KRISP-0170/2020|EPI ISL 467520|B.1.1.273|South Africa|2020-05-31	Africa|hCoV-19/South Africa/R10309/2020|EPI ISL 490269|B.1.1.40|South Africa|2020-05-28	0.0002123256	Africa
Africa|hCoV-19/South Africa/KRISP-0174/2020|EPI ISL 467524|B.1.106|South Africa|2020-06-04	Africa|hCoV-19/South Africa/R10309/2020|EPI ISL 490269|B.1.1.40|South Africa|2020-05-28	0.0002813342	Africa
Africa|hCoV-19/South Africa/KRISP-0175/2020|EPI ISL 482702|B.1.1.273|South Africa|2020-06-05	Africa|hCoV-19/South Africa/R10309/2020|EPI ISL 490269|B.1.1.40|South Africa|2020-05-28	0.0002117394	Africa
Africa|hCoV-19/South Africa/KRISP-0178/2020|EPI ISL 482704|B.1.1.57|South Africa|2020-06-05	Africa|hCoV-19/South Africa/R10309/2020|EPI ISL 490269|B.1.1.40|South Africa|2020-05-28	0.0002117513	Africa
Africa|hCoV-19/South Africa/KRISP-0179/2020|EPI ISL 482705|B.1.5.16|South Africa|2020-06-06	Africa|hCoV-19/South Africa/R10309/2020|EPI ISL 490269|B.1.1.40|South Africa|2020-05-28	0.0003516988	Africa
Africa|hCoV-19/South Africa/KRISP-0185/2020|EPI ISL 482708|B.1.1|South Africa|2020-06-07	Africa|hCoV-19/South Africa/R10309/2020|EPI ISL 490269|B.1.1.40|South Africa|2020-05-28	0.0001758141	Africa
Africa|hCoV-19/South Africa/KRISP-0190/2020|EPI ISL 482709|B.1.1.273|South Africa|2020-06-06	Africa|hCoV-19/South Africa/R10309/2020|EPI ISL 490269|B.1.1.40|South Africa|2020-05-28	0.0002111381	Africa
Africa|hCoV-19/South Africa/KRISP-0191/2020|EPI ISL 482710|B.1.106|South Africa|2020-06-04	Africa|hCoV-19/South Africa/R10309/2020|EPI ISL 490269|B.1.1.40|South Africa|2020-05-28	0.0003166859	Africa
Africa|hCoV-19/South Africa/KRISP-0193/2020|EPI ISL 482848|B.1.106|South Africa|2020-06-03	Africa|hCoV-19/South Africa/R10309/2020|EPI ISL 490269|B.1.1.40|South Africa|2020-05-28	0.0002834871	Africa
Africa|hCoV-19/South Africa/KRISP-0194/2020|EPI ISL 482849|B.1.106|South Africa|2020-06-06	Africa|hCoV-19/South Africa/R10309/2020|EPI ISL 490269|B.1.1.40|South Africa|2020-05-28	0.0002904643	Africa
Africa|hCoV-19/South Africa/KRISP-0195/2020|EPI ISL 482850|B.1.106|South Africa|2020-06-07	Africa|hCoV-19/South Africa/R10309/2020|EPI ISL 490269|B.1.1.40|South Africa|2020-05-28	0.0003578770	Africa
Africa|hCoV-19/South Africa/KRISP-0196/2020|EPI ISL 482712|B.1.106|South Africa|2020-06-08	Africa|hCoV-19/South Africa/R10309/2020|EPI ISL 490269|B.1.1.40|South Africa|2020-05-28	0.0003516826	Africa
Africa|hCoV-19/South Africa/KRISP-0197/2020|EPI ISL 482713|B.1.1.206|South Africa|2020-06-08	Africa|hCoV-19/South Africa/R10309/2020|EPI ISL 490269|B.1.1.40|South Africa|2020-05-28	0.0001422558	Africa
Africa|hCoV-19/South Africa/KRISP-0198/2020|EPI ISL 482851|B.1.1|South Africa|2020-06-11	Africa|hCoV-19/South Africa/R10309/2020|EPI ISL 490269|B.1.1.40|South Africa|2020-05-28	0.0001417519	Africa
Africa|hCoV-19/South Africa/KRISP-0199/2020|EPI ISL 482714|B.1.5|South Africa|2020-06-11	Africa|hCoV-19/South Africa/R10309/2020|EPI ISL 490269|B.1.1.40|South Africa|2020-05-28	0.0002850503	Africa
Africa|hCoV-19/South Africa/KRISP-02/2020|EPI ISL 421572|B|South Africa|2020-03-23	Africa|hCoV-19/South Africa/R10309/2020|EPI ISL 490269|B.1.1.40|South Africa|2020-05-28	0.0005395477	Africa
Africa|hCoV-19/South Africa/KRISP-0200/2020|EPI ISL 482715|B.1.5|South Africa|2020-06-11	Africa|hCoV-19/South Africa/R10309/2020|EPI ISL 490269|B.1.1.40|South Africa|2020-05-28	0.0002849848	Africa
Africa|hCoV-19/South Africa/KRISP-0201/2020|EPI ISL 482716|B.1.1|South Africa|2020-06-11	Africa|hCoV-19/South Africa/R10309/2020|EPI ISL 490269|B.1.1.40|South Africa|2020-05-28	0.0001054744	Africa
Africa|hCoV-19/South Africa/KRISP-0203/2020|EPI ISL 482852|B.1.1|South Africa|2020-06-11	Africa|hCoV-19/South Africa/R10309/2020|EPI ISL 490269|B.1.1.40|South Africa|2020-05-28	0.0001406419	Africa
Africa|hCoV-19/South Africa/KRISP-0206/2020|EPI ISL 482719|B.1.5|South Africa|2020-06-11	Africa|hCoV-19/South Africa/R10309/2020|EPI ISL 490269|B.1.1.40|South Africa|2020-05-28	0.0002820683	Africa
Africa|hCoV-19/South Africa/KRISP-0211/2020|EPI ISL 482720|B.1.5|South Africa|2020-06-11	Africa|hCoV-19/South Africa/R10309/2020|EPI ISL 490269|B.1.1.40|South Africa|2020-05-28	0.0002462489	Africa
Africa|hCoV-19/South Africa/KRISP-0212/2020|EPI ISL 482721|B.1.5|South Africa|2020-06-11	Africa|hCoV-19/South Africa/R10309/2020|EPI ISL 490269|B.1.1.40|South Africa|2020-05-28	0.0002469264	Africa
Africa|hCoV-19/South Africa/KRISP-0213/2020|EPI ISL 482722|B.1.5|South Africa|2020-06-11	Africa|hCoV-19/South Africa/R10309/2020|EPI ISL 490269|B.1.1.40|South Africa|2020-05-28	0.0002111530	Africa
Africa|hCoV-19/South Africa/KRISP-0214/2020|EPI ISL 482723|B.1.5|South Africa|2020-06-11	Africa|hCoV-19/South Africa/R10309/2020|EPI ISL 490269|B.1.1.40|South Africa|2020-05-28	0.0003179084	Africa
Africa|hCoV-19/South Africa/KRISP-0224/2020|EPI ISL 482724|B.1.144|South Africa|2020-06-11	Africa|hCoV-19/South Africa/R10309/2020|EPI ISL 490269|B.1.1.40|South Africa|2020-05-28	0.0002136562	Africa
Africa|hCoV-19/South Africa/KRISP-0243/2020|EPI ISL 482725|B.1.140|South Africa|2020-06-14	Africa|hCoV-19/South Africa/R10309/2020|EPI ISL 490269|B.1.1.40|South Africa|2020-05-28	0.0003972953	Africa
Africa|hCoV-19/South Africa/KRISP-0245/2020|EPI ISL 482726|B.1.144|South Africa|2020-06-14	Africa|hCoV-19/South Africa/R10309/2020|EPI ISL 490269|B.1.1.40|South Africa|2020-05-28	0.0002461516	Africa
Africa|hCoV-19/South Africa/KRISP-0255/2020|EPI ISL 482728|B.1.5|South Africa|2020-06-14	Africa|hCoV-19/South Africa/R10309/2020|EPI ISL 490269|B.1.1.40|South Africa|2020-05-28	0.0002489320	Africa
Africa|hCoV-19/South Africa/KRISP-0259/2020|EPI ISL 482729|B.1|South Africa|2020-06-15	Africa|hCoV-19/South Africa/R10309/2020|EPI ISL 490269|B.1.1.40|South Africa|2020-05-28	0.0003581354	Africa
Africa|hCoV-19/South Africa/KRISP-0260/2020|EPI ISL 482730|B.1.140|South Africa|2020-06-15	Africa|hCoV-19/South Africa/R10309/2020|EPI ISL 490269|B.1.1.40|South Africa|2020-05-28	0.0004652497	Africa
Africa|hCoV-19/South Africa/KRISP-0261/2020|EPI ISL 482731|B.1.5|South Africa|2020-06-15	Africa|hCoV-19/South Africa/R10309/2020|EPI ISL 490269|B.1.1.40|South Africa|2020-05-28	0.0003206666	Africa
Africa|hCoV-19/South Africa/KRISP-0266/2020|EPI ISL 482853|B.1.1|South Africa|2020-06-17	Africa|hCoV-19/South Africa/R10309/2020|EPI ISL 490269|B.1.1.40|South Africa|2020-05-28	0.0002461613	Africa
Africa|hCoV-19/South Africa/KRISP-0267/2020|EPI ISL 482854|A|South Africa|2020-06-17	Africa|hCoV-19/South Africa/R10309/2020|EPI ISL 490269|B.1.1.40|South Africa|2020-05-28	0.0008881515	Africa
Africa|hCoV-19/South Africa/KRISP-0268/2020|EPI ISL 482855|B.1.1.117|South Africa|2020-06-17	Africa|hCoV-19/South Africa/R10309/2020|EPI ISL 490269|B.1.1.40|South Africa|2020-05-28	0.0001780243	Africa
Africa|hCoV-19/South Africa/KRISP-0269/2020|EPI ISL 482856|B.1.5|South Africa|2020-06-17	Africa|hCoV-19/South Africa/R10309/2020|EPI ISL 490269|B.1.1.40|South Africa|2020-05-28	0.0003196207	Africa
Africa|hCoV-19/South Africa/KRISP-0270/2020|EPI ISL 482857|B.1.1.117|South Africa|2020-06-17	Africa|hCoV-19/South Africa/R10309/2020|EPI ISL 490269|B.1.1.40|South Africa|2020-05-28	0.0001775689	Africa
Africa|hCoV-19/South Africa/KRISP-0271/2020|EPI ISL 482858|B.1.1|South Africa|2020-06-17	Africa|hCoV-19/South Africa/R10309/2020|EPI ISL 490269|B.1.1.40|South Africa|2020-05-28	0.0002855043	Africa
Africa|hCoV-19/South Africa/KRISP-0272/2020|EPI ISL 482859|B.1.1|South Africa|2020-06-17	Africa|hCoV-19/South Africa/R10309/2020|EPI ISL 490269|B.1.1.40|South Africa|2020-05-28	0.0001426631	Africa
Africa|hCoV-19/South Africa/KRISP-0273/2020|EPI ISL 482860|B.1.1.57|South Africa|2020-06-18	Africa|hCoV-19/South Africa/R10309/2020|EPI ISL 490269|B.1.1.40|South Africa|2020-05-28	0.0003225168	Africa
Africa|hCoV-19/South Africa/KRISP-0274/2020|EPI ISL 482861|B.1.1.57|South Africa|2020-06-18	Africa|hCoV-19/South Africa/R10309/2020|EPI ISL 490269|B.1.1.40|South Africa|2020-05-28	0.0003192684	Africa
Africa|hCoV-19/South Africa/KRISP-0275/2020|EPI ISL 482862|B.1.1|South Africa|2020-06-18	Africa|hCoV-19/South Africa/R10309/2020|EPI ISL 490269|B.1.1.40|South Africa|2020-05-28	0.0001409677	Africa
Africa|hCoV-19/South Africa/KRISP-0276/2020|EPI ISL 482863|B.1.1.57|South Africa|2020-06-18	Africa|hCoV-19/South Africa/R10309/2020|EPI ISL 490269|B.1.1.40|South Africa|2020-05-28	0.0003226788	Africa
Africa|hCoV-19/South Africa/KRISP-0277/2020|EPI ISL 482864|B.1.1.273|South Africa|2020-06-16	Africa|hCoV-19/South Africa/R10309/2020|EPI ISL 490269|B.1.1.40|South Africa|2020-05-28	0.0003574613	Africa
Africa|hCoV-19/South Africa/KRISP-0278/2020|EPI ISL 482865|B.1.1.75|South Africa|2020-06-16	Africa|hCoV-19/South Africa/R10309/2020|EPI ISL 490269|B.1.1.40|South Africa|2020-05-28	0.0001768865	Africa
Africa|hCoV-19/South Africa/KRISP-0279/2020|EPI ISL 482866|B.1.1.56|South Africa|2020-06-16	Africa|hCoV-19/South Africa/R10309/2020|EPI ISL 490269|B.1.1.40|South Africa|2020-05-28	0.0002508062	Africa
Africa|hCoV-19/South Africa/KRISP-0280/2020|EPI ISL 482867|B.1.1.206|South Africa|2020-06-16	Africa|hCoV-19/South Africa/R10309/2020|EPI ISL 490269|B.1.1.40|South Africa|2020-05-28	0.0001757983	Africa
Africa|hCoV-19/South Africa/KRISP-0281/2020|EPI ISL 482868|B.1.1.206|South Africa|2020-06-16	Africa|hCoV-19/South Africa/R10309/2020|EPI ISL 490269|B.1.1.40|South Africa|2020-05-28	0.0001798445	Africa
Africa|hCoV-19/South Africa/KRISP-0282/2020|EPI ISL 482869|B.1.1.206|South Africa|2020-06-16	Africa|hCoV-19/South Africa/R10309/2020|EPI ISL 490269|B.1.1.40|South Africa|2020-05-28	0.0002141927	Africa
Africa|hCoV-19/South Africa/KRISP-0283/2020|EPI ISL 482870|B.1.1.206|South Africa|2020-06-16	Africa|hCoV-19/South Africa/R10309/2020|EPI ISL 490269|B.1.1.40|South Africa|2020-05-28	0.0002170436	Africa
Africa|hCoV-19/South Africa/KRISP-0284/2020|EPI ISL 482871|B.1.1.206|South Africa|2020-06-16	Africa|hCoV-19/South Africa/R10309/2020|EPI ISL 490269|B.1.1.40|South Africa|2020-05-28	0.0002478823	Africa
Africa|hCoV-19/South Africa/KRISP-0285/2020|EPI ISL 482872|B.1.1.206|South Africa|2020-06-16	Africa|hCoV-19/South Africa/R10309/2020|EPI ISL 490269|B.1.1.40|South Africa|2020-05-28	0.0002143762	Africa
Africa|hCoV-19/South Africa/KRISP-0286/2020|EPI ISL 487277|B.1.1|South Africa|2020-06-26	Africa|hCoV-19/South Africa/R10309/2020|EPI ISL 490269|B.1.1.40|South Africa|2020-05-28	0.0001054744	Africa
Africa|hCoV-19/South Africa/KRISP-0287/2020|EPI ISL 487278|B.1.1.84|South Africa|2020-06-26	Africa|hCoV-19/South Africa/R10309/2020|EPI ISL 490269|B.1.1.40|South Africa|2020-05-28	0.0001409229	Africa
Africa|hCoV-19/South Africa/KRISP-0288/2020|EPI ISL 487279|B.1.140|South Africa|2020-06-26	Africa|hCoV-19/South Africa/R10309/2020|EPI ISL 490269|B.1.1.40|South Africa|2020-05-28	0.0003587465	Africa
Africa|hCoV-19/South Africa/KRISP-0290/2020|EPI ISL 487280|B.1.1.84|South Africa|2020-06-26	Africa|hCoV-19/South Africa/R10309/2020|EPI ISL 490269|B.1.1.40|South Africa|2020-05-28	0.0001759401	Africa
Africa|hCoV-19/South Africa/KRISP-0291/2020|EPI ISL 487281|B.1.1.84|South Africa|2020-06-26	Africa|hCoV-19/South Africa/R10309/2020|EPI ISL 490269|B.1.1.40|South Africa|2020-05-28	0.0002466130	Africa
Africa|hCoV-19/South Africa/KRISP-0293/2020|EPI ISL 487282|B.1.5|South Africa|2020-06-25	Africa|hCoV-19/South Africa/R10309/2020|EPI ISL 490269|B.1.1.40|South Africa|2020-05-28	0.0003618187	Africa
Africa|hCoV-19/South Africa/KRISP-0296/2020|EPI ISL 487284|B.1.1.57|South Africa|2020-06-26	Africa|hCoV-19/South Africa/R10309/2020|EPI ISL 490269|B.1.1.40|South Africa|2020-05-28	0.0001431175	Africa
Africa|hCoV-19/South Africa/KRISP-0297/2020|EPI ISL 487285|B.1.1.84|South Africa|2020-06-26	Africa|hCoV-19/South Africa/R10309/2020|EPI ISL 490269|B.1.1.40|South Africa|2020-05-28	0.0001422706	Africa
Africa|hCoV-19/South Africa/KRISP-0299/2020|EPI ISL 487287|B.1.140|South Africa|2020-06-25	Africa|hCoV-19/South Africa/R10309/2020|EPI ISL 490269|B.1.1.40|South Africa|2020-05-28	0.0003194915	Africa
Africa|hCoV-19/South Africa/KRISP-0300/2020|EPI ISL 487288|B.1.140|South Africa|2020-06-25	Africa|hCoV-19/South Africa/R10309/2020|EPI ISL 490269|B.1.1.40|South Africa|2020-05-28	0.0003517149	Africa
Africa|hCoV-19/South Africa/KRISP-0302/2020|EPI ISL 487289|B.1.5|South Africa|2020-06-24	Africa|hCoV-19/South Africa/R10309/2020|EPI ISL 490269|B.1.1.40|South Africa|2020-05-28	0.0003606043	Africa
Africa|hCoV-19/South Africa/KRISP-0303/2020|EPI ISL 487348|B.1.144|South Africa|2020-06-25	Africa|hCoV-19/South Africa/R10309/2020|EPI ISL 490269|B.1.1.40|South Africa|2020-05-28	0.0003553785	Africa
Africa|hCoV-19/South Africa/KRISP-0305/2020|EPI ISL 487291|B.1.1.206|South Africa|2020-06-24	Africa|hCoV-19/South Africa/R10309/2020|EPI ISL 490269|B.1.1.40|South Africa|2020-05-28	0.0002938407	Africa
Africa|hCoV-19/South Africa/KRISP-0308/2020|EPI ISL 487292|C.1|South Africa|2020-06-24	Africa|hCoV-19/South Africa/R10309/2020|EPI ISL 490269|B.1.1.40|South Africa|2020-05-28	0.0002826973	Africa
Africa|hCoV-19/South Africa/KRISP-0309/2020|EPI ISL 487293|C.1|South Africa|2020-06-24	Africa|hCoV-19/South Africa/R10309/2020|EPI ISL 490269|B.1.1.40|South Africa|2020-05-28	0.0003245066	Africa
Africa|hCoV-19/South Africa/KRISP-0310/2020|EPI ISL 487294|C.1|South Africa|2020-06-24	Africa|hCoV-19/South Africa/R10309/2020|EPI ISL 490269|B.1.1.40|South Africa|2020-05-28	0.0002845018	Africa
Africa|hCoV-19/South Africa/KRISP-0312/2020|EPI ISL 487295|B.1.1.62|South Africa|2020-06-24	Africa|hCoV-19/South Africa/R10309/2020|EPI ISL 490269|B.1.1.40|South Africa|2020-05-28	0.0001412679	Africa
Africa|hCoV-19/South Africa/KRISP-0318/2020|EPI ISL 487297|B.1.1.206|South Africa|2020-06-23	Africa|hCoV-19/South Africa/R10309/2020|EPI ISL 490269|B.1.1.40|South Africa|2020-05-28	0.0001758866	Africa
Africa|hCoV-19/South Africa/KRISP-0321/2020|EPI ISL 487298|B.1.1.206|South Africa|2020-06-24	Africa|hCoV-19/South Africa/R10309/2020|EPI ISL 490269|B.1.1.40|South Africa|2020-05-28	0.0002507253	Africa
Africa|hCoV-19/South Africa/KRISP-0322/2020|EPI ISL 487299|B.1.1.288|South Africa|2020-06-24	Africa|hCoV-19/South Africa/R10309/2020|EPI ISL 490269|B.1.1.40|South Africa|2020-05-28	0.0001081782	Africa
Africa|hCoV-19/South Africa/KRISP-0323/2020|EPI ISL 487300|B.1.1.288|South Africa|2020-06-24	Africa|hCoV-19/South Africa/R10309/2020|EPI ISL 490269|B.1.1.40|South Africa|2020-05-28	0.0001072770	Africa
Africa|hCoV-19/South Africa/KRISP-0327/2020|EPI ISL 487301|C.1|South Africa|2020-06-24	Africa|hCoV-19/South Africa/R10309/2020|EPI ISL 490269|B.1.1.40|South Africa|2020-05-28	0.0002908832	Africa
Africa|hCoV-19/South Africa/KRISP-0331/2020|EPI ISL 487302|B.1.1.206|South Africa|2020-06-24	Africa|hCoV-19/South Africa/R10309/2020|EPI ISL 490269|B.1.1.40|South Africa|2020-05-28	0.0002147778	Africa
Africa|hCoV-19/South Africa/KRISP-0332/2020|EPI ISL 487303|C.1|South Africa|2020-06-24	Africa|hCoV-19/South Africa/R10309/2020|EPI ISL 490269|B.1.1.40|South Africa|2020-05-28	0.0003220914	Africa
Africa|hCoV-19/South Africa/KRISP-0336/2020|EPI ISL 487304|B.1.1.273|South Africa|2020-06-18	Africa|hCoV-19/South Africa/R10309/2020|EPI ISL 490269|B.1.1.40|South Africa|2020-05-28	0.0003165001	Africa
Africa|hCoV-19/South Africa/KRISP-0337/2020|EPI ISL 495517|B.1.1.273|South Africa|2020-06-18	Africa|hCoV-19/South Africa/R10309/2020|EPI ISL 490269|B.1.1.40|South Africa|2020-05-28	0.0003234952	Africa
Africa|hCoV-19/South Africa/KRISP-0338/2020|EPI ISL 487305|B.1.1.273|South Africa|2020-06-18	Africa|hCoV-19/South Africa/R10309/2020|EPI ISL 490269|B.1.1.40|South Africa|2020-05-28	0.0002835881	Africa
Africa|hCoV-19/South Africa/KRISP-0339/2020|EPI ISL 487306|B.1.1.273|South Africa|2020-06-18	Africa|hCoV-19/South Africa/R10309/2020|EPI ISL 490269|B.1.1.40|South Africa|2020-05-28	0.0002892258	Africa
Africa|hCoV-19/South Africa/KRISP-0340/2020|EPI ISL 487307|B.1.1.273|South Africa|2020-06-17	Africa|hCoV-19/South Africa/R10309/2020|EPI ISL 490269|B.1.1.40|South Africa|2020-05-28	0.0002867588	Africa
Africa|hCoV-19/South Africa/KRISP-0342/2020|EPI ISL 495518|B.1.1.206|South Africa|2020-06-18	Africa|hCoV-19/South Africa/R10309/2020|EPI ISL 490269|B.1.1.40|South Africa|2020-05-28	0.0002916463	Africa
Africa|hCoV-19/South Africa/KRISP-0343/2020|EPI ISL 495519|H.1|South Africa|2020-06-18	Africa|hCoV-19/South Africa/R10309/2020|EPI ISL 490269|B.1.1.40|South Africa|2020-05-28	0.0001772671	Africa
Africa|hCoV-19/South Africa/KRISP-0344/2020|EPI ISL 495520|C.1|South Africa|2020-06-20	Africa|hCoV-19/South Africa/R10309/2020|EPI ISL 490269|B.1.1.40|South Africa|2020-05-28	0.0004237298	Africa
Africa|hCoV-19/South Africa/KRISP-0346/2020|EPI ISL 495521|B.1.140|South Africa|2020-06-18	Africa|hCoV-19/South Africa/R10309/2020|EPI ISL 490269|B.1.1.40|South Africa|2020-05-28	0.0003940650	Africa
Africa|hCoV-19/South Africa/KRISP-0347/2020|EPI ISL 487308|B.1.1.206|South Africa|2020-06-18	Africa|hCoV-19/South Africa/R10309/2020|EPI ISL 490269|B.1.1.40|South Africa|2020-05-28	0.0002813209	Africa
Africa|hCoV-19/South Africa/KRISP-0348/2020|EPI ISL 487309|B.1.144|South Africa|2020-06-18	Africa|hCoV-19/South Africa/R10309/2020|EPI ISL 490269|B.1.1.40|South Africa|2020-05-28	0.0003243541	Africa
Africa|hCoV-19/South Africa/KRISP-0349/2020|EPI ISL 487310|B.1.1.206|South Africa|2020-06-17	Africa|hCoV-19/South Africa/R10309/2020|EPI ISL 490269|B.1.1.40|South Africa|2020-05-28	0.0001417517	Africa
Africa|hCoV-19/South Africa/KRISP-0350/2020|EPI ISL 487311|B.1.1.206|South Africa|2020-06-17	Africa|hCoV-19/South Africa/R10309/2020|EPI ISL 490269|B.1.1.40|South Africa|2020-05-28	0.0001407742	Africa
Africa|hCoV-19/South Africa/KRISP-0352/2020|EPI ISL 487312|B.1.1.206|South Africa|2020-06-17	Africa|hCoV-19/South Africa/R10309/2020|EPI ISL 490269|B.1.1.40|South Africa|2020-05-28	0.0001407346	Africa
Africa|hCoV-19/South Africa/KRISP-0356/2020|EPI ISL 487313|B.1.5|South Africa|2020-06-25	Africa|hCoV-19/South Africa/R10309/2020|EPI ISL 490269|B.1.1.40|South Africa|2020-05-28	0.0003893564	Africa
Africa|hCoV-19/South Africa/KRISP-0360/2020|EPI ISL 487314|C.1|South Africa|2020-06-19	Africa|hCoV-19/South Africa/R10309/2020|EPI ISL 490269|B.1.1.40|South Africa|2020-05-28	0.0003868318	Africa
Africa|hCoV-19/South Africa/KRISP-0361/2020|EPI ISL 487315|B.1.1.206|South Africa|2020-06-18	Africa|hCoV-19/South Africa/R10309/2020|EPI ISL 490269|B.1.1.40|South Africa|2020-05-28	0.0002533565	Africa
Africa|hCoV-19/South Africa/KRISP-0365/2020|EPI ISL 487316|B.1.1.84|South Africa|2020-06-25	Africa|hCoV-19/South Africa/R10309/2020|EPI ISL 490269|B.1.1.40|South Africa|2020-05-28	0.0001758026	Africa
Africa|hCoV-19/South Africa/KRISP-0366/2020|EPI ISL 487317|B.1.1|South Africa|2020-06-18	Africa|hCoV-19/South Africa/R10309/2020|EPI ISL 490269|B.1.1.40|South Africa|2020-05-28	0.0000721954	Africa
Africa|hCoV-19/South Africa/KRISP-0367/2020|EPI ISL 487318|B.1.1.273|South Africa|2020-06-25	Africa|hCoV-19/South Africa/R10309/2020|EPI ISL 490269|B.1.1.40|South Africa|2020-05-28	0.0002813022	Africa
Africa|hCoV-19/South Africa/KRISP-0368/2020|EPI ISL 487319|B.1.1|South Africa|2020-06-18	Africa|hCoV-19/South Africa/R10309/2020|EPI ISL 490269|B.1.1.40|South Africa|2020-05-28	0.0000703148	Africa
Africa|hCoV-19/South Africa/KRISP-0369/2020|EPI ISL 487320|B.1.1.84|South Africa|2020-06-25	Africa|hCoV-19/South Africa/R10309/2020|EPI ISL 490269|B.1.1.40|South Africa|2020-05-28	0.0001757981	Africa
Africa|hCoV-19/South Africa/KRISP-0370/2020|EPI ISL 487321|B.1.140|South Africa|2020-06-25	Africa|hCoV-19/South Africa/R10309/2020|EPI ISL 490269|B.1.1.40|South Africa|2020-05-28	0.0003869135	Africa
Africa|hCoV-19/South Africa/KRISP-0372/2020|EPI ISL 487323|B.1.106|South Africa|2020-06-19	Africa|hCoV-19/South Africa/R10309/2020|EPI ISL 490269|B.1.1.40|South Africa|2020-05-28	0.0002839777	Africa
Africa|hCoV-19/South Africa/KRISP-0373/2020|EPI ISL 487324|B.1.106|South Africa|2020-06-19	Africa|hCoV-19/South Africa/R10309/2020|EPI ISL 490269|B.1.1.40|South Africa|2020-05-28	0.0003165083	Africa
Africa|hCoV-19/South Africa/KRISP-0375/2020|EPI ISL 487325|B.1.140|South Africa|2020-06-25	Africa|hCoV-19/South Africa/R10309/2020|EPI ISL 490269|B.1.1.40|South Africa|2020-05-28	0.0003898477	Africa
Africa|hCoV-19/South Africa/KRISP-0376/2020|EPI ISL 487326|B.1.5|South Africa|2020-06-22	Africa|hCoV-19/South Africa/R10309/2020|EPI ISL 490269|B.1.1.40|South Africa|2020-05-28	0.0002116672	Africa
Africa|hCoV-19/South Africa/KRISP-0377/2020|EPI ISL 495522|B.1.1|South Africa|2020-06-22	Africa|hCoV-19/South Africa/R10309/2020|EPI ISL 490269|B.1.1.40|South Africa|2020-05-28	0.0001103707	Africa
Africa|hCoV-19/South Africa/KRISP-0378/2020|EPI ISL 487327|B.1.1.84|South Africa|2020-06-22	Africa|hCoV-19/South Africa/R10309/2020|EPI ISL 490269|B.1.1.40|South Africa|2020-05-28	0.0001813572	Africa
Africa|hCoV-19/South Africa/KRISP-0380/2020|EPI ISL 487328|B.1.1.84|South Africa|2020-06-25	Africa|hCoV-19/South Africa/R10309/2020|EPI ISL 490269|B.1.1.40|South Africa|2020-05-28	0.0001407789	Africa
Africa|hCoV-19/South Africa/KRISP-0382/2020|EPI ISL 495523|B.1.140|South Africa|2020-06-25	Africa|hCoV-19/South Africa/R10309/2020|EPI ISL 490269|B.1.1.40|South Africa|2020-05-28	0.0003642430	Africa
Africa|hCoV-19/South Africa/KRISP-0383/2020|EPI ISL 495524|B.1.140|South Africa|2020-06-25	Africa|hCoV-19/South Africa/R10309/2020|EPI ISL 490269|B.1.1.40|South Africa|2020-05-28	0.0005324966	Africa
Africa|hCoV-19/South Africa/KRISP-0384/2020|EPI ISL 495525|B.1.140|South Africa|2020-06-25	Africa|hCoV-19/South Africa/R10309/2020|EPI ISL 490269|B.1.1.40|South Africa|2020-05-28	0.0003609091	Africa
Africa|hCoV-19/South Africa/KRISP-0386/2020|EPI ISL 487329|B.1.1.62|South Africa|2020-07-01	Africa|hCoV-19/South Africa/R10309/2020|EPI ISL 490269|B.1.1.40|South Africa|2020-05-28	0.0001406486	Africa
Africa|hCoV-19/South Africa/KRISP-0387/2020|EPI ISL 487330|B.1.1.99|South Africa|2020-07-01	Africa|hCoV-19/South Africa/R10309/2020|EPI ISL 490269|B.1.1.40|South Africa|2020-05-28	0.0002109748	Africa
Africa|hCoV-19/South Africa/KRISP-0388/2020|EPI ISL 487331|B.1.140|South Africa|2020-07-01	Africa|hCoV-19/South Africa/R10309/2020|EPI ISL 490269|B.1.1.40|South Africa|2020-05-28	0.0003544084	Africa
Africa|hCoV-19/South Africa/KRISP-0389/2020|EPI ISL 487332|C.9|South Africa|2020-07-01	Africa|hCoV-19/South Africa/R10309/2020|EPI ISL 490269|B.1.1.40|South Africa|2020-05-28	0.0003516743	Africa
Africa|hCoV-19/South Africa/KRISP-0390/2020|EPI ISL 487333|C.2|South Africa|2020-07-01	Africa|hCoV-19/South Africa/R10309/2020|EPI ISL 490269|B.1.1.40|South Africa|2020-05-28	0.0003524052	Africa
Africa|hCoV-19/South Africa/KRISP-0391/2020|EPI ISL 487334|B.1.1.206|South Africa|2020-07-01	Africa|hCoV-19/South Africa/R10309/2020|EPI ISL 490269|B.1.1.40|South Africa|2020-05-28	0.0001406406	Africa
Africa|hCoV-19/South Africa/KRISP-0392/2020|EPI ISL 487335|B.1.5.19|South Africa|2020-07-01	Africa|hCoV-19/South Africa/R10309/2020|EPI ISL 490269|B.1.1.40|South Africa|2020-05-28	0.0001826099	Africa
Africa|hCoV-19/South Africa/KRISP-0393/2020|EPI ISL 487336|C.6|South Africa|2020-07-01	Africa|hCoV-19/South Africa/R10309/2020|EPI ISL 490269|B.1.1.40|South Africa|2020-05-28	0.0002813169	Africa
Africa|hCoV-19/South Africa/KRISP-0394/2020|EPI ISL 487337|B.1.5.19|South Africa|2020-07-01	Africa|hCoV-19/South Africa/R10309/2020|EPI ISL 490269|B.1.1.40|South Africa|2020-05-28	0.0002461587	Africa
Africa|hCoV-19/South Africa/KRISP-0395/2020|EPI ISL 487338|C.2|South Africa|2020-07-01	Africa|hCoV-19/South Africa/R10309/2020|EPI ISL 490269|B.1.1.40|South Africa|2020-05-28	0.0003164856	Africa
Africa|hCoV-19/South Africa/KRISP-0396/2020|EPI ISL 487339|C.1|South Africa|2020-07-01	Africa|hCoV-19/South Africa/R10309/2020|EPI ISL 490269|B.1.1.40|South Africa|2020-05-28	0.0003518733	Africa
Africa|hCoV-19/South Africa/KRISP-0397/2020|EPI ISL 487340|B.1.5|South Africa|2020-07-01	Africa|hCoV-19/South Africa/R10309/2020|EPI ISL 490269|B.1.1.40|South Africa|2020-05-28	0.0002813285	Africa
Africa|hCoV-19/South Africa/KRISP-0398/2020|EPI ISL 487341|B.1.1.206|South Africa|2020-07-01	Africa|hCoV-19/South Africa/R10309/2020|EPI ISL 490269|B.1.1.40|South Africa|2020-05-28	0.0001794850	Africa
Africa|hCoV-19/South Africa/KRISP-04/2020|EPI ISL 436684|B.1.1.273|South Africa|2020-03-31	Africa|hCoV-19/South Africa/R10309/2020|EPI ISL 490269|B.1.1.40|South Africa|2020-05-28	0.0001409927	Africa
Africa|hCoV-19/South Africa/KRISP-0402/2020|EPI ISL 495527|B.1.140|South Africa|2020-06-23	Africa|hCoV-19/South Africa/R10309/2020|EPI ISL 490269|B.1.1.40|South Africa|2020-05-28	0.0004231189	Africa
Africa|hCoV-19/South Africa/KRISP-0403/2020|EPI ISL 495528|C.1|South Africa|2020-06-23	Africa|hCoV-19/South Africa/R10309/2020|EPI ISL 490269|B.1.1.40|South Africa|2020-05-28	0.0002834070	Africa
Africa|hCoV-19/South Africa/KRISP-0404/2020|EPI ISL 495529|B.1.1.206|South Africa|2020-06-24	Africa|hCoV-19/South Africa/R10309/2020|EPI ISL 490269|B.1.1.40|South Africa|2020-05-28	0.0001758062	Africa
Africa|hCoV-19/South Africa/KRISP-0405/2020|EPI ISL 495530|B.1.140|South Africa|2020-06-23	Africa|hCoV-19/South Africa/R10309/2020|EPI ISL 490269|B.1.1.40|South Africa|2020-05-28	0.0004221067	Africa
Africa|hCoV-19/South Africa/KRISP-0406/2020|EPI ISL 495531|B.1.1.206|South Africa|2020-06-22	Africa|hCoV-19/South Africa/R10309/2020|EPI ISL 490269|B.1.1.40|South Africa|2020-05-28	0.0002156536	Africa
Africa|hCoV-19/South Africa/KRISP-0407/2020|EPI ISL 495532|B.1.5|South Africa|2020-06-24	Africa|hCoV-19/South Africa/R10309/2020|EPI ISL 490269|B.1.1.40|South Africa|2020-05-28	0.0001784293	Africa
Africa|hCoV-19/South Africa/KRISP-0408/2020|EPI ISL 495533|B.1.140|South Africa|2020-06-23	Africa|hCoV-19/South Africa/R10309/2020|EPI ISL 490269|B.1.1.40|South Africa|2020-05-28	0.0003286486	Africa
Africa|hCoV-19/South Africa/KRISP-0409/2020|EPI ISL 495534|C.1|South Africa|2020-06-23	Africa|hCoV-19/South Africa/R10309/2020|EPI ISL 490269|B.1.1.40|South Africa|2020-05-28	0.0002813140	Africa
Africa|hCoV-19/South Africa/KRISP-0410/2020|EPI ISL 495535|B.1.140|South Africa|2020-07-02	Africa|hCoV-19/South Africa/R10309/2020|EPI ISL 490269|B.1.1.40|South Africa|2020-05-28	0.0004572806	Africa
Africa|hCoV-19/South Africa/KRISP-0411/2020|EPI ISL 495536|B.1.1.206|South Africa|2020-07-02	Africa|hCoV-19/South Africa/R10309/2020|EPI ISL 490269|B.1.1.40|South Africa|2020-05-28	0.0002461450	Africa
Africa|hCoV-19/South Africa/KRISP-0412/2020|EPI ISL 495537|B.1.1.206|South Africa|2020-07-02	Africa|hCoV-19/South Africa/R10309/2020|EPI ISL 490269|B.1.1.40|South Africa|2020-05-28	0.0002813145	Africa
Africa|hCoV-19/South Africa/KRISP-0413/2020|EPI ISL 495538|B.1.1.40|South Africa|2020-07-02	Africa|hCoV-19/South Africa/R10309/2020|EPI ISL 490269|B.1.1.40|South Africa|2020-05-28	0.0001054818	Africa
Africa|hCoV-19/South Africa/KRISP-0414/2020|EPI ISL 495539|B.1.140|South Africa|2020-07-02	Africa|hCoV-19/South Africa/R10309/2020|EPI ISL 490269|B.1.1.40|South Africa|2020-05-28	0.0003868958	Africa
Africa|hCoV-19/South Africa/KRISP-0415/2020|EPI ISL 495540|B.1.140|South Africa|2020-07-02	Africa|hCoV-19/South Africa/R10309/2020|EPI ISL 490269|B.1.1.40|South Africa|2020-05-28	0.0004220770	Africa
Africa|hCoV-19/South Africa/KRISP-0417/2020|EPI ISL 495541|B.1.1.62|South Africa|2020-07-02	Africa|hCoV-19/South Africa/R10309/2020|EPI ISL 490269|B.1.1.40|South Africa|2020-05-28	0.0002109866	Africa
Africa|hCoV-19/South Africa/KRISP-0418/2020|EPI ISL 495542|B.1.1.206|South Africa|2020-07-02	Africa|hCoV-19/South Africa/R10309/2020|EPI ISL 490269|B.1.1.40|South Africa|2020-05-28	0.0003164776	Africa
Africa|hCoV-19/South Africa/KRISP-0420/2020|EPI ISL 495543|C.9|South Africa|2020-07-01	Africa|hCoV-19/South Africa/R10309/2020|EPI ISL 490269|B.1.1.40|South Africa|2020-05-28	0.0003524051	Africa
Africa|hCoV-19/South Africa/KRISP-0421/2020|EPI ISL 495544|B.1.1|South Africa|2020-07-01	Africa|hCoV-19/South Africa/R10309/2020|EPI ISL 490269|B.1.1.40|South Africa|2020-05-28	0.0002115446	Africa
Africa|hCoV-19/South Africa/KRISP-0423/2020|EPI ISL 495545|B.1.140|South Africa|2020-07-01	Africa|hCoV-19/South Africa/R10309/2020|EPI ISL 490269|B.1.1.40|South Africa|2020-05-28	0.0003204367	Africa
Africa|hCoV-19/South Africa/KRISP-0426/2020|EPI ISL 495546|B.1.1.206|South Africa|2020-07-01	Africa|hCoV-19/South Africa/R10309/2020|EPI ISL 490269|B.1.1.40|South Africa|2020-05-28	0.0002814166	Africa
Africa|hCoV-19/South Africa/KRISP-0436/2020|EPI ISL 498055|B.1.1|South Africa|2020-07-01	Africa|hCoV-19/South Africa/R10309/2020|EPI ISL 490269|B.1.1.40|South Africa|2020-05-28	0.0002461449	Africa
Africa|hCoV-19/South Africa/KRISP-0445/2020|EPI ISL 498058|H.1|South Africa|2020-06-30	Africa|hCoV-19/South Africa/R10309/2020|EPI ISL 490269|B.1.1.40|South Africa|2020-05-28	0.0001432184	Africa
Africa|hCoV-19/South Africa/KRISP-0446/2020|EPI ISL 498059|B.1.5|South Africa|2020-06-30	Africa|hCoV-19/South Africa/R10309/2020|EPI ISL 490269|B.1.1.40|South Africa|2020-05-28	0.0001792360	Africa
Africa|hCoV-19/South Africa/KRISP-045/2020|EPI ISL 436686|B.1.1.1|South Africa|2020-03-27	Africa|hCoV-19/South Africa/R10309/2020|EPI ISL 490269|B.1.1.40|South Africa|2020-05-28	0.0002461441	Africa
Africa|hCoV-19/South Africa/KRISP-0458/2020|EPI ISL 495549|B.1.1|South Africa|2020-07-02	Africa|hCoV-19/South Africa/R10309/2020|EPI ISL 490269|B.1.1.40|South Africa|2020-05-28	0.0002118156	Africa
Africa|hCoV-19/South Africa/KRISP-0460/2020|EPI ISL 495550|B.1.106|South Africa|2020-07-02	Africa|hCoV-19/South Africa/R10309/2020|EPI ISL 490269|B.1.1.40|South Africa|2020-05-28	0.0002814770	Africa
Africa|hCoV-19/South Africa/KRISP-0462/2020|EPI ISL 495552|B.1.106|South Africa|2020-07-02	Africa|hCoV-19/South Africa/R10309/2020|EPI ISL 490269|B.1.1.40|South Africa|2020-05-28	0.0002844485	Africa
Africa|hCoV-19/South Africa/KRISP-0464/2020|EPI ISL 495553|B.1.5|South Africa|2020-06-30	Africa|hCoV-19/South Africa/R10309/2020|EPI ISL 490269|B.1.1.40|South Africa|2020-05-28	0.0002940347	Africa
Africa|hCoV-19/South Africa/KRISP-0469/2020|EPI ISL 495555|H.1|South Africa|2020-07-06	Africa|hCoV-19/South Africa/R10309/2020|EPI ISL 490269|B.1.1.40|South Africa|2020-05-28	0.0001773573	Africa
Africa|hCoV-19/South Africa/KRISP-0474/2020|EPI ISL 495557|H.1|South Africa|2020-07-06	Africa|hCoV-19/South Africa/R10309/2020|EPI ISL 490269|B.1.1.40|South Africa|2020-05-28	0.0001758103	Africa
Africa|hCoV-19/South Africa/KRISP-0475/2020|EPI ISL 495558|H.1|South Africa|2020-07-06	Africa|hCoV-19/South Africa/R10309/2020|EPI ISL 490269|B.1.1.40|South Africa|2020-05-28	0.0001771184	Africa
Africa|hCoV-19/South Africa/KRISP-0478/2020|EPI ISL 495559|B.1.1|South Africa|2020-07-05	Africa|hCoV-19/South Africa/R10309/2020|EPI ISL 490269|B.1.1.40|South Africa|2020-05-28	0.0000703941	Africa
Africa|hCoV-19/South Africa/KRISP-0485/2020|EPI ISL 495561|B.1.1.206|South Africa|2020-07-03	Africa|hCoV-19/South Africa/R10309/2020|EPI ISL 490269|B.1.1.40|South Africa|2020-05-28	0.0001415211	Africa
Africa|hCoV-19/South Africa/KRISP-0487/2020|EPI ISL 495562|B.1.106|South Africa|2020-07-03	Africa|hCoV-19/South Africa/R10309/2020|EPI ISL 490269|B.1.1.40|South Africa|2020-05-28	0.0004220670	Africa
Africa|hCoV-19/South Africa/KRISP-0489/2020|EPI ISL 498060|B.1.1.206|South Africa|2020-07-09	Africa|hCoV-19/South Africa/R10309/2020|EPI ISL 490269|B.1.1.40|South Africa|2020-05-28	0.0001410520	Africa
Africa|hCoV-19/South Africa/KRISP-0490/2020|EPI ISL 498061|B.1.1.206|South Africa|2020-07-09	Africa|hCoV-19/South Africa/R10309/2020|EPI ISL 490269|B.1.1.40|South Africa|2020-05-28	0.0001757981	Africa
Africa|hCoV-19/South Africa/KRISP-0491/2020|EPI ISL 498062|B.1.1.273|South Africa|2020-07-07	Africa|hCoV-19/South Africa/R10309/2020|EPI ISL 490269|B.1.1.40|South Africa|2020-05-28	0.0003164789	Africa
Africa|hCoV-19/South Africa/KRISP-0492/2020|EPI ISL 498063|B.1.1.273|South Africa|2020-07-07	Africa|hCoV-19/South Africa/R10309/2020|EPI ISL 490269|B.1.1.40|South Africa|2020-05-28	0.0003191572	Africa
Africa|hCoV-19/South Africa/KRISP-0493/2020|EPI ISL 498064|B.1.1.67|South Africa|2020-07-07	Africa|hCoV-19/South Africa/R10309/2020|EPI ISL 490269|B.1.1.40|South Africa|2020-05-28	0.0002122356	Africa
Africa|hCoV-19/South Africa/KRISP-0494/2020|EPI ISL 498065|B.1.1.206|South Africa|2020-07-09	Africa|hCoV-19/South Africa/R10309/2020|EPI ISL 490269|B.1.1.40|South Africa|2020-05-28	0.0002109621	Africa
Africa|hCoV-19/South Africa/KRISP-0497/2020|EPI ISL 498066|B.1.1.206|South Africa|2020-07-09	Africa|hCoV-19/South Africa/R10309/2020|EPI ISL 490269|B.1.1.40|South Africa|2020-05-28	0.0002109622	Africa
Africa|hCoV-19/South Africa/KRISP-0498/2020|EPI ISL 498067|B.1|South Africa|2020-07-10	Africa|hCoV-19/South Africa/R10309/2020|EPI ISL 490269|B.1.1.40|South Africa|2020-05-28	0.0004572597	Africa
Africa|hCoV-19/South Africa/KRISP-0500/2020|EPI ISL 498068|B.1.1|South Africa|2020-07-07	Africa|hCoV-19/South Africa/R10309/2020|EPI ISL 490269|B.1.1.40|South Africa|2020-05-28	0.0001841432	Africa
Africa|hCoV-19/South Africa/KRISP-0501/2020|EPI ISL 498069|B.1.5|South Africa|2020-07-11	Africa|hCoV-19/South Africa/R10309/2020|EPI ISL 490269|B.1.1.40|South Africa|2020-05-28	0.0002813469	Africa
Africa|hCoV-19/South Africa/KRISP-0502/2020|EPI ISL 498070|B.1.1.273|South Africa|2020-07-11	Africa|hCoV-19/South Africa/R10309/2020|EPI ISL 490269|B.1.1.40|South Africa|2020-05-28	0.0003520592	Africa
Africa|hCoV-19/South Africa/KRISP-0503/2020|EPI ISL 498071|B.1.1.273|South Africa|2020-07-11	Africa|hCoV-19/South Africa/R10309/2020|EPI ISL 490269|B.1.1.40|South Africa|2020-05-28	0.0004572487	Africa
Africa|hCoV-19/South Africa/KRISP-0526/2020|EPI ISL 498072|B.1.5.19|South Africa|2020-07-13	Africa|hCoV-19/South Africa/R10309/2020|EPI ISL 490269|B.1.1.40|South Africa|2020-05-28	0.0002813331	Africa
Africa|hCoV-19/South Africa/KRISP-0527/2020|EPI ISL 498073|B.1.140|South Africa|2020-07-14	Africa|hCoV-19/South Africa/R10309/2020|EPI ISL 490269|B.1.1.40|South Africa|2020-05-28	0.0005276535	Africa
Africa|hCoV-19/South Africa/KRISP-0529/2020|EPI ISL 498074|C.1|South Africa|2020-07-13	Africa|hCoV-19/South Africa/R10309/2020|EPI ISL 490269|B.1.1.40|South Africa|2020-05-28	0.0003516899	Africa
Africa|hCoV-19/South Africa/KRISP-0531/2020|EPI ISL 498075|B.1.5|South Africa|2020-07-14	Africa|hCoV-19/South Africa/R10309/2020|EPI ISL 490269|B.1.1.40|South Africa|2020-05-28	0.0003517073	Africa
Africa|hCoV-19/South Africa/KRISP-0534/2020|EPI ISL 498077|B.1.5|South Africa|2020-07-14	Africa|hCoV-19/South Africa/R10309/2020|EPI ISL 490269|B.1.1.40|South Africa|2020-05-28	0.0003869134	Africa
Africa|hCoV-19/South Africa/KRISP-0535/2020|EPI ISL 498078|B.1.1.206|South Africa|2020-07-08	Africa|hCoV-19/South Africa/R10309/2020|EPI ISL 490269|B.1.1.40|South Africa|2020-05-28	0.0002813016	Africa
Africa|hCoV-19/South Africa/KRISP-0536/2020|EPI ISL 498079|B.1.1|South Africa|2020-07-14	Africa|hCoV-19/South Africa/R10309/2020|EPI ISL 490269|B.1.1.40|South Africa|2020-05-28	0.0002461502	Africa
Africa|hCoV-19/South Africa/KRISP-0538/2020|EPI ISL 498080|B.1.1.254|South Africa|2020-07-14	Africa|hCoV-19/South Africa/R10309/2020|EPI ISL 490269|B.1.1.40|South Africa|2020-05-28	0.0001773190	Africa
Africa|hCoV-19/South Africa/KRISP-0539/2020|EPI ISL 498081|B.1.1.206|South Africa|2020-07-07	Africa|hCoV-19/South Africa/R10309/2020|EPI ISL 490269|B.1.1.40|South Africa|2020-05-28	0.0002461390	Africa
Africa|hCoV-19/South Africa/KRISP-0540/2020|EPI ISL 498082|B.1.1|South Africa|2020-07-14	Africa|hCoV-19/South Africa/R10309/2020|EPI ISL 490269|B.1.1.40|South Africa|2020-05-28	0.0001758061	Africa
Africa|hCoV-19/South Africa/KRISP-0541/2020|EPI ISL 498083|B.1.1.206|South Africa|2020-07-14	Africa|hCoV-19/South Africa/R10309/2020|EPI ISL 490269|B.1.1.40|South Africa|2020-05-28	0.0002860661	Africa
Africa|hCoV-19/South Africa/KRISP-0543/2020|EPI ISL 498084|C.2|South Africa|2020-07-12	Africa|hCoV-19/South Africa/R10309/2020|EPI ISL 490269|B.1.1.40|South Africa|2020-05-28	0.0004923634	Africa
Africa|hCoV-19/South Africa/KRISP-0544/2020|EPI ISL 498085|B.1.1.206|South Africa|2020-07-13	Africa|hCoV-19/South Africa/R10309/2020|EPI ISL 490269|B.1.1.40|South Africa|2020-05-28	0.0002473340	Africa
Africa|hCoV-19/South Africa/KRISP-0545/2020|EPI ISL 498086|B.1.1.273|South Africa|2020-07-14	Africa|hCoV-19/South Africa/R10309/2020|EPI ISL 490269|B.1.1.40|South Africa|2020-05-28	0.0003164791	Africa
Africa|hCoV-19/South Africa/KRISP-0548/2020|EPI ISL 498087|B.1.1.273|South Africa|2020-07-15	Africa|hCoV-19/South Africa/R10309/2020|EPI ISL 490269|B.1.1.40|South Africa|2020-05-28	0.0002813017	Africa
Africa|hCoV-19/South Africa/KRISP-0549/2020|EPI ISL 498088|B.1.140|South Africa|2020-07-15	Africa|hCoV-19/South Africa/R10309/2020|EPI ISL 490269|B.1.1.40|South Africa|2020-05-28	0.0003869134	Africa
Africa|hCoV-19/South Africa/KRISP-0550/2020|EPI ISL 498089|B.1.1.34|South Africa|2020-07-15	Africa|hCoV-19/South Africa/R10309/2020|EPI ISL 490269|B.1.1.40|South Africa|2020-05-28	0.0003165221	Africa
Africa|hCoV-19/South Africa/KRISP-0551/2020|EPI ISL 498090|H.1|South Africa|2020-07-14	Africa|hCoV-19/South Africa/R10309/2020|EPI ISL 490269|B.1.1.40|South Africa|2020-05-28	0.0001758104	Africa
Africa|hCoV-19/South Africa/KRISP-0552/2020|EPI ISL 498091|H.1|South Africa|2020-07-14	Africa|hCoV-19/South Africa/R10309/2020|EPI ISL 490269|B.1.1.40|South Africa|2020-05-28	0.0001758104	Africa
Africa|hCoV-19/South Africa/KRISP-0553/2020|EPI ISL 498092|H.1|South Africa|2020-07-14	Africa|hCoV-19/South Africa/R10309/2020|EPI ISL 490269|B.1.1.40|South Africa|2020-05-28	0.0001766986	Africa
Africa|hCoV-19/South Africa/KRISP-0554/2020|EPI ISL 498093|B.1.1|South Africa|2020-07-14	Africa|hCoV-19/South Africa/R10309/2020|EPI ISL 490269|B.1.1.40|South Africa|2020-05-28	0.0001769236	Africa
Africa|hCoV-19/South Africa/KRISP-0555/2020|EPI ISL 498094|B.1.140|South Africa|2020-07-15	Africa|hCoV-19/South Africa/R10309/2020|EPI ISL 490269|B.1.1.40|South Africa|2020-05-28	0.0004220871	Africa
Africa|hCoV-19/South Africa/KRISP-0556/2020|EPI ISL 498095|B.1.1.273|South Africa|2020-07-15	Africa|hCoV-19/South Africa/R10309/2020|EPI ISL 490269|B.1.1.40|South Africa|2020-05-28	0.0002813087	Africa
Africa|hCoV-19/South Africa/KRISP-0557/2020|EPI ISL 498096|C.1|South Africa|2020-07-14	Africa|hCoV-19/South Africa/R10309/2020|EPI ISL 490269|B.1.1.40|South Africa|2020-05-28	0.0003517393	Africa
Africa|hCoV-19/South Africa/KRISP-0558/2020|EPI ISL 498097|B.1.1.206|South Africa|2020-07-15	Africa|hCoV-19/South Africa/R10309/2020|EPI ISL 490269|B.1.1.40|South Africa|2020-05-28	0.0002461453	Africa
Africa|hCoV-19/South Africa/KRISP-0559/2020|EPI ISL 498098|B.1.1.206|South Africa|2020-07-14	Africa|hCoV-19/South Africa/R10309/2020|EPI ISL 490269|B.1.1.40|South Africa|2020-05-28	0.0002813148	Africa
Africa|hCoV-19/South Africa/KRISP-0560/2020|EPI ISL 498099|B.1.1|South Africa|2020-07-15	Africa|hCoV-19/South Africa/R10309/2020|EPI ISL 490269|B.1.1.40|South Africa|2020-05-28	0.0001406356	Africa
Africa|hCoV-19/South Africa/KRISP-0561/2020|EPI ISL 498100|H.1|South Africa|2020-07-15	Africa|hCoV-19/South Africa/R10309/2020|EPI ISL 490269|B.1.1.40|South Africa|2020-05-28	0.0002109770	Africa
Africa|hCoV-19/South Africa/KRISP-0562/2020|EPI ISL 498101|B.1.140|South Africa|2020-07-15	Africa|hCoV-19/South Africa/R10309/2020|EPI ISL 490269|B.1.1.40|South Africa|2020-05-28	0.0003517161	Africa
Africa|hCoV-19/South Africa/KRISP-0564/2020|EPI ISL 498103|B.1.1|South Africa|2020-07-15	Africa|hCoV-19/South Africa/R10309/2020|EPI ISL 490269|B.1.1.40|South Africa|2020-05-28	0.0000703148	Africa
Africa|hCoV-19/South Africa/KRISP-0565/2020|EPI ISL 498104|C.2|South Africa|2020-07-14	Africa|hCoV-19/South Africa/R10309/2020|EPI ISL 490269|B.1.1.40|South Africa|2020-05-28	0.0003516581	Africa
Africa|hCoV-19/South Africa/KRISP-0567/2020|EPI ISL 498105|B.1.1.206|South Africa|2020-07-15	Africa|hCoV-19/South Africa/R10309/2020|EPI ISL 490269|B.1.1.40|South Africa|2020-05-28	0.0002123259	Africa
Africa|hCoV-19/South Africa/KRISP-0568/2020|EPI ISL 498106|B.1.1|South Africa|2020-07-15	Africa|hCoV-19/South Africa/R10309/2020|EPI ISL 490269|B.1.1.40|South Africa|2020-05-28	0.0001406355	Africa
Africa|hCoV-19/South Africa/KRISP-0569/2020|EPI ISL 498107|B.1.1.206|South Africa|2020-07-15	Africa|hCoV-19/South Africa/R10309/2020|EPI ISL 490269|B.1.1.40|South Africa|2020-05-28	0.0001769301	Africa
Africa|hCoV-19/South Africa/KRISP-0570/2020|EPI ISL 498108|B.1.1.56|South Africa|2020-07-02	Africa|hCoV-19/South Africa/R10309/2020|EPI ISL 490269|B.1.1.40|South Africa|2020-05-28	0.0002461614	Africa
Africa|hCoV-19/South Africa/KRISP-0571/2020|EPI ISL 498109|B.1.1.56|South Africa|2020-07-14	Africa|hCoV-19/South Africa/R10309/2020|EPI ISL 490269|B.1.1.40|South Africa|2020-05-28	0.0001758141	Africa
Africa|hCoV-19/South Africa/KRISP-0572/2020|EPI ISL 498110|B.1.5|South Africa|2020-07-13	Africa|hCoV-19/South Africa/R10309/2020|EPI ISL 490269|B.1.1.40|South Africa|2020-05-28	0.0003869039	Africa
Africa|hCoV-19/South Africa/KRISP-0573/2020|EPI ISL 498111|B.1.1.206|South Africa|2020-07-14	Africa|hCoV-19/South Africa/R10309/2020|EPI ISL 490269|B.1.1.40|South Africa|2020-05-28	0.0002813146	Africa
Africa|hCoV-19/South Africa/KRISP-0574/2020|EPI ISL 498112|B.1.1.206|South Africa|2020-07-15	Africa|hCoV-19/South Africa/R10309/2020|EPI ISL 490269|B.1.1.40|South Africa|2020-05-28	0.0003165000	Africa
Africa|hCoV-19/South Africa/KRISP-0575/2020|EPI ISL 498113|B.1.1.206|South Africa|2020-07-13	Africa|hCoV-19/South Africa/R10309/2020|EPI ISL 490269|B.1.1.40|South Africa|2020-05-28	0.0002813146	Africa
Africa|hCoV-19/South Africa/KRISP-0576/2020|EPI ISL 498114|B.1.1.206|South Africa|2020-07-07	Africa|hCoV-19/South Africa/R10309/2020|EPI ISL 490269|B.1.1.40|South Africa|2020-05-28	0.0001757981	Africa
Africa|hCoV-19/South Africa/KRISP-0577/2020|EPI ISL 498115|B.1.1.56|South Africa|2020-07-09	Africa|hCoV-19/South Africa/R10309/2020|EPI ISL 490269|B.1.1.40|South Africa|2020-05-28	0.0003165000	Africa
Africa|hCoV-19/South Africa/KRISP-0578/2020|EPI ISL 498116|B.1.1.206|South Africa|2020-07-09	Africa|hCoV-19/South Africa/R10309/2020|EPI ISL 490269|B.1.1.40|South Africa|2020-05-28	0.0002109674	Africa
Africa|hCoV-19/South Africa/KRISP-0579/2020|EPI ISL 498117|B.1.1.273|South Africa|2020-07-08	Africa|hCoV-19/South Africa/R10309/2020|EPI ISL 490269|B.1.1.40|South Africa|2020-05-28	0.0003164933	Africa
Africa|hCoV-19/South Africa/KRISP-0580/2020|EPI ISL 498118|B.1.1.206|South Africa|2020-07-07	Africa|hCoV-19/South Africa/R10309/2020|EPI ISL 490269|B.1.1.40|South Africa|2020-05-28	0.0002109674	Africa
Africa|hCoV-19/South Africa/KRISP-0581/2020|EPI ISL 498119|B.1.1.273|South Africa|2020-07-09	Africa|hCoV-19/South Africa/R10309/2020|EPI ISL 490269|B.1.1.40|South Africa|2020-05-28	0.0002461339	Africa
Africa|hCoV-19/South Africa/KRISP-0584/2020|EPI ISL 498122|B.1|South Africa|2020-07-07	Africa|hCoV-19/South Africa/R10309/2020|EPI ISL 490269|B.1.1.40|South Africa|2020-05-28	0.0003165156	Africa
Africa|hCoV-19/South Africa/KRISP-0585/2020|EPI ISL 498123|B.1.140|South Africa|2020-07-08	Africa|hCoV-19/South Africa/R10309/2020|EPI ISL 490269|B.1.1.40|South Africa|2020-05-28	0.0004220877	Africa
Africa|hCoV-19/South Africa/KRISP-0586/2020|EPI ISL 498124|B.1.1.273|South Africa|2020-07-08	Africa|hCoV-19/South Africa/R10309/2020|EPI ISL 490269|B.1.1.40|South Africa|2020-05-28	0.0002813146	Africa
Africa|hCoV-19/South Africa/KRISP-0587/2020|EPI ISL 498125|B.1.1.56|South Africa|2020-07-09	Africa|hCoV-19/South Africa/R10309/2020|EPI ISL 490269|B.1.1.40|South Africa|2020-05-28	0.0002813146	Africa
Africa|hCoV-19/South Africa/KRISP-0588/2020|EPI ISL 498126|B.1.140|South Africa|2020-07-08	Africa|hCoV-19/South Africa/R10309/2020|EPI ISL 490269|B.1.1.40|South Africa|2020-05-28	0.0003868960	Africa
Africa|hCoV-19/South Africa/KRISP-06/2020|EPI ISL 421573|B.6|South Africa|2020-03-31	Africa|hCoV-19/South Africa/R10309/2020|EPI ISL 490269|B.1.1.40|South Africa|2020-05-28	0.0004591378	Africa
Africa|hCoV-19/South Africa/KRISP-07/2020|EPI ISL 421574|B.1.106|South Africa|2020-04-01	Africa|hCoV-19/South Africa/R10309/2020|EPI ISL 490269|B.1.1.40|South Africa|2020-05-28	0.0002109896	Africa
Africa|hCoV-19/South Africa/KRISP-101/2020|EPI ISL 455631|B.1.5|South Africa|2020-04-30	Africa|hCoV-19/South Africa/R10309/2020|EPI ISL 490269|B.1.1.40|South Africa|2020-05-28	0.0002109823	Africa
Africa|hCoV-19/South Africa/KRISP-102/2020|EPI ISL 455632|B.1.1|South Africa|2020-04-30	Africa|hCoV-19/South Africa/R10309/2020|EPI ISL 490269|B.1.1.40|South Africa|2020-05-28	0.0001054744	Africa
Africa|hCoV-19/South Africa/KRISP-103/2020|EPI ISL 455633|B.1.106|South Africa|2020-04-30	Africa|hCoV-19/South Africa/R10309/2020|EPI ISL 490269|B.1.1.40|South Africa|2020-05-28	0.0003169535	Africa
Africa|hCoV-19/South Africa/KRISP-104/2020|EPI ISL 455634|B.1.106|South Africa|2020-05-01	Africa|hCoV-19/South Africa/R10309/2020|EPI ISL 490269|B.1.1.40|South Africa|2020-05-28	0.0003271483	Africa
Africa|hCoV-19/South Africa/KRISP-105/2020|EPI ISL 455635|B.1.106|South Africa|2020-05-05	Africa|hCoV-19/South Africa/R10309/2020|EPI ISL 490269|B.1.1.40|South Africa|2020-05-28	0.0003174795	Africa
Africa|hCoV-19/South Africa/KRISP-106/2020|EPI ISL 455636|B.1.106|South Africa|2020-03-31	Africa|hCoV-19/South Africa/R10309/2020|EPI ISL 490269|B.1.1.40|South Africa|2020-05-28	0.0002461512	Africa
Africa|hCoV-19/South Africa/KRISP-108/2020|EPI ISL 455638|B.1|South Africa|2020-05-04	Africa|hCoV-19/South Africa/R10309/2020|EPI ISL 490269|B.1.1.40|South Africa|2020-05-28	0.0003279554	Africa
Africa|hCoV-19/South Africa/KRISP-109/2020|EPI ISL 455639|B.1.1.57|South Africa|2020-03-31	Africa|hCoV-19/South Africa/R10309/2020|EPI ISL 490269|B.1.1.40|South Africa|2020-05-28	0.0001758065	Africa
Africa|hCoV-19/South Africa/KRISP-K000566/2020|EPI ISL 509223|B.1.1.206|South Africa|2020-07-13	Africa|hCoV-19/South Africa/R10309/2020|EPI ISL 490269|B.1.1.40|South Africa|2020-05-28	0.0002109674	Africa
Africa|hCoV-19/South Africa/KRISP-K000567/2020|EPI ISL 509224|B.1.1.62|South Africa|2020-07-13	Africa|hCoV-19/South Africa/R10309/2020|EPI ISL 490269|B.1.1.40|South Africa|2020-05-28	0.0002110088	Africa
Africa|hCoV-19/South Africa/KRISP-K000568/2020|EPI ISL 509225|B.1.1.206|South Africa|2020-07-11	Africa|hCoV-19/South Africa/R10309/2020|EPI ISL 490269|B.1.1.40|South Africa|2020-05-28	0.0002109770	Africa
Africa|hCoV-19/South Africa/KRISP-K000569/2020|EPI ISL 509226|H.1|South Africa|2020-07-11	Africa|hCoV-19/South Africa/R10309/2020|EPI ISL 490269|B.1.1.40|South Africa|2020-05-28	0.0002461510	Africa
Africa|hCoV-19/South Africa/KRISP-K000571/2020|EPI ISL 509227|B.1.1.99|South Africa|2020-07-13	Africa|hCoV-19/South Africa/R10309/2020|EPI ISL 490269|B.1.1.40|South Africa|2020-05-28	0.0001059062	Africa
Africa|hCoV-19/South Africa/KRISP-K000572/2020|EPI ISL 509228|B.1.1.206|South Africa|2020-07-13	Africa|hCoV-19/South Africa/R10309/2020|EPI ISL 490269|B.1.1.40|South Africa|2020-05-28	0.0002813085	Africa
Africa|hCoV-19/South Africa/KRISP-K000573/2020|EPI ISL 509229|B.1.1.206|South Africa|2020-07-10	Africa|hCoV-19/South Africa/R10309/2020|EPI ISL 490269|B.1.1.40|South Africa|2020-05-28	0.0001406355	Africa
Africa|hCoV-19/South Africa/KRISP-K000574/2020|EPI ISL 509230|B.1.5.19|South Africa|2020-07-13	Africa|hCoV-19/South Africa/R10309/2020|EPI ISL 490269|B.1.1.40|South Africa|2020-05-28	0.0002813214	Africa
Africa|hCoV-19/South Africa/KRISP-K000575/2020|EPI ISL 509231|B.1.140|South Africa|2020-07-13	Africa|hCoV-19/South Africa/R10309/2020|EPI ISL 490269|B.1.1.40|South Africa|2020-05-28	0.0004220667	Africa
Africa|hCoV-19/South Africa/KRISP-K000576/2020|EPI ISL 509232|B.1.1.206|South Africa|2020-07-13	Africa|hCoV-19/South Africa/R10309/2020|EPI ISL 490269|B.1.1.40|South Africa|2020-05-28	0.0002461389	Africa
Africa|hCoV-19/South Africa/KRISP-K000577/2020|EPI ISL 509233|B.1.1.206|South Africa|2020-07-11	Africa|hCoV-19/South Africa/R10309/2020|EPI ISL 490269|B.1.1.40|South Africa|2020-05-28	0.0001406356	Africa
Africa|hCoV-19/South Africa/KRISP-K000578/2020|EPI ISL 509234|C.1|South Africa|2020-07-13	Africa|hCoV-19/South Africa/R10309/2020|EPI ISL 490269|B.1.1.40|South Africa|2020-05-28	0.0004250410	Africa
Africa|hCoV-19/South Africa/KRISP-K000579/2020|EPI ISL 509235|C.1|South Africa|2020-07-10	Africa|hCoV-19/South Africa/R10309/2020|EPI ISL 490269|B.1.1.40|South Africa|2020-05-28	0.0002813442	Africa
Africa|hCoV-19/South Africa/KRISP-K000580/2020|EPI ISL 509236|B.1.1|South Africa|2020-07-13	Africa|hCoV-19/South Africa/R10309/2020|EPI ISL 490269|B.1.1.40|South Africa|2020-05-28	0.0002109770	Africa
Africa|hCoV-19/South Africa/KRISP-K000581/2020|EPI ISL 509237|B.1.1.206|South Africa|2020-07-13	Africa|hCoV-19/South Africa/R10309/2020|EPI ISL 490269|B.1.1.40|South Africa|2020-05-28	0.0003164999	Africa
Africa|hCoV-19/South Africa/KRISP-K000582/2020|EPI ISL 509238|B.1.1.206|South Africa|2020-07-13	Africa|hCoV-19/South Africa/R10309/2020|EPI ISL 490269|B.1.1.40|South Africa|2020-05-28	0.0002109719	Africa
Africa|hCoV-19/South Africa/KRISP-K000583/2020|EPI ISL 509239|B.1.1.206|South Africa|2020-07-13	Africa|hCoV-19/South Africa/R10309/2020|EPI ISL 490269|B.1.1.40|South Africa|2020-05-28	0.0002109718	Africa
Africa|hCoV-19/South Africa/KRISP-K000584/2020|EPI ISL 509240|B.1.1.273|South Africa|2020-07-13	Africa|hCoV-19/South Africa/R10309/2020|EPI ISL 490269|B.1.1.40|South Africa|2020-05-28	0.0003164790	Africa
Africa|hCoV-19/South Africa/KRISP-K000585/2020|EPI ISL 509241|B.1.140|South Africa|2020-07-13	Africa|hCoV-19/South Africa/R10309/2020|EPI ISL 490269|B.1.1.40|South Africa|2020-05-28	0.0003517161	Africa
Africa|hCoV-19/South Africa/KRISP-K000586/2020|EPI ISL 509242|B.1.140|South Africa|2020-07-13	Africa|hCoV-19/South Africa/R10309/2020|EPI ISL 490269|B.1.1.40|South Africa|2020-05-28	0.0003871095	Africa
Africa|hCoV-19/South Africa/KRISP-K000588/2020|EPI ISL 509243|B.1.1.206|South Africa|2020-07-13	Africa|hCoV-19/South Africa/R10309/2020|EPI ISL 490269|B.1.1.40|South Africa|2020-05-28	0.0002461389	Africa
Africa|hCoV-19/South Africa/KRISP-K000589/2020|EPI ISL 509244|B.1.1.206|South Africa|2020-07-13	Africa|hCoV-19/South Africa/R10309/2020|EPI ISL 490269|B.1.1.40|South Africa|2020-05-28	0.0002461502	Africa
Africa|hCoV-19/South Africa/KRISP-K000591/2020|EPI ISL 509245|B.1.5|South Africa|2020-07-12	Africa|hCoV-19/South Africa/R10309/2020|EPI ISL 490269|B.1.1.40|South Africa|2020-05-28	0.0001758148	Africa
Africa|hCoV-19/South Africa/KRISP-K000592/2020|EPI ISL 509246|B.1.1.273|South Africa|2020-07-13	Africa|hCoV-19/South Africa/R10309/2020|EPI ISL 490269|B.1.1.40|South Africa|2020-05-28	0.0002836913	Africa
Africa|hCoV-19/South Africa/KRISP-K000594/2020|EPI ISL 509247|B.1.140|South Africa|2020-07-02	Africa|hCoV-19/South Africa/R10309/2020|EPI ISL 490269|B.1.1.40|South Africa|2020-05-28	0.0004572598	Africa
Africa|hCoV-19/South Africa/KRISP-K000595/2020|EPI ISL 509248|B.1.140|South Africa|2020-07-02	Africa|hCoV-19/South Africa/R10309/2020|EPI ISL 490269|B.1.1.40|South Africa|2020-05-28	0.0004220770	Africa
Africa|hCoV-19/South Africa/KRISP-K000596/2020|EPI ISL 509249|B.1.1.206|South Africa|2020-07-02	Africa|hCoV-19/South Africa/R10309/2020|EPI ISL 490269|B.1.1.40|South Africa|2020-05-28	0.0002813274	Africa
Africa|hCoV-19/South Africa/KRISP-K000597/2020|EPI ISL 509250|B.1.1.34|South Africa|2020-07-13	Africa|hCoV-19/South Africa/R10309/2020|EPI ISL 490269|B.1.1.40|South Africa|2020-05-28	0.0002109718	Africa
Africa|hCoV-19/South Africa/KRISP-K000598/2020|EPI ISL 509251|B.1.1.206|South Africa|2020-07-03	Africa|hCoV-19/South Africa/R10309/2020|EPI ISL 490269|B.1.1.40|South Africa|2020-05-28	0.0001758061	Africa
Africa|hCoV-19/South Africa/KRISP-K000599/2020|EPI ISL 509252|B.1.1.273|South Africa|2020-07-13	Africa|hCoV-19/South Africa/R10309/2020|EPI ISL 490269|B.1.1.40|South Africa|2020-05-28	0.0001758061	Africa
Africa|hCoV-19/South Africa/KRISP-K000600/2020|EPI ISL 509253|B.1.1.206|South Africa|2020-07-01	Africa|hCoV-19/South Africa/R10309/2020|EPI ISL 490269|B.1.1.40|South Africa|2020-05-28	0.0002813018	Africa
Africa|hCoV-19/South Africa/KRISP-K000601/2020|EPI ISL 509254|B.1.1.57|South Africa|2020-07-13	Africa|hCoV-19/South Africa/R10309/2020|EPI ISL 490269|B.1.1.40|South Africa|2020-05-28	0.0001406419	Africa
Africa|hCoV-19/South Africa/KRISP-K000602/2020|EPI ISL 509255|B.1.1.206|South Africa|2020-07-01	Africa|hCoV-19/South Africa/R10309/2020|EPI ISL 490269|B.1.1.40|South Africa|2020-05-28	0.0002461339	Africa
Africa|hCoV-19/South Africa/KRISP-K000603/2020|EPI ISL 509256|B.1.1.206|South Africa|2020-07-02	Africa|hCoV-19/South Africa/R10309/2020|EPI ISL 490269|B.1.1.40|South Africa|2020-05-28	0.0002109622	Africa
Africa|hCoV-19/South Africa/KRISP-K000604/2020|EPI ISL 509257|C.1|South Africa|2020-07-01	Africa|hCoV-19/South Africa/R10309/2020|EPI ISL 490269|B.1.1.40|South Africa|2020-05-28	0.0003164855	Africa
Africa|hCoV-19/South Africa/KRISP-K000606/2020|EPI ISL 509259|B.1.1.206|South Africa|2020-07-02	Africa|hCoV-19/South Africa/R10309/2020|EPI ISL 490269|B.1.1.40|South Africa|2020-05-28	0.0003957644	Africa
Africa|hCoV-19/South Africa/KRISP-K000607/2020|EPI ISL 509260|B.1.1.57|South Africa|2020-07-13	Africa|hCoV-19/South Africa/R10309/2020|EPI ISL 490269|B.1.1.40|South Africa|2020-05-28	0.0002109816	Africa
Africa|hCoV-19/South Africa/KRISP-K000608/2020|EPI ISL 509261|H.1|South Africa|2020-07-03	Africa|hCoV-19/South Africa/R10309/2020|EPI ISL 490269|B.1.1.40|South Africa|2020-05-28	0.0002115198	Africa
Africa|hCoV-19/South Africa/KRISP-K000612/2020|EPI ISL 509264|B.1.1.206|South Africa|2020-07-01	Africa|hCoV-19/South Africa/R10309/2020|EPI ISL 490269|B.1.1.40|South Africa|2020-05-28	0.0003516741	Africa
Africa|hCoV-19/South Africa/KRISP-K000613/2020|EPI ISL 509265|B.1.1.206|South Africa|2020-07-14	Africa|hCoV-19/South Africa/R10309/2020|EPI ISL 490269|B.1.1.40|South Africa|2020-05-28	0.0003516666	Africa
Africa|hCoV-19/South Africa/KRISP-K000614/2020|EPI ISL 509266|B.1.1.206|South Africa|2020-07-02	Africa|hCoV-19/South Africa/R10309/2020|EPI ISL 490269|B.1.1.40|South Africa|2020-05-28	0.0002461450	Africa
Africa|hCoV-19/South Africa/KRISP-K000615/2020|EPI ISL 509267|B.1.1.206|South Africa|2020-07-02	Africa|hCoV-19/South Africa/R10309/2020|EPI ISL 490269|B.1.1.40|South Africa|2020-05-28	0.0003164856	Africa
Africa|hCoV-19/South Africa/KRISP-K000616/2020|EPI ISL 509268|B.1.1.206|South Africa|2020-07-01	Africa|hCoV-19/South Africa/R10309/2020|EPI ISL 490269|B.1.1.40|South Africa|2020-05-28	0.0002127270	Africa
Africa|hCoV-19/South Africa/KRISP-K000617/2020|EPI ISL 509269|B.1.1.206|South Africa|2020-07-01	Africa|hCoV-19/South Africa/R10309/2020|EPI ISL 490269|B.1.1.40|South Africa|2020-05-28	0.0002109717	Africa
Africa|hCoV-19/South Africa/KRISP-K000618/2020|EPI ISL 509270|B.1.1.206|South Africa|2020-07-03	Africa|hCoV-19/South Africa/R10309/2020|EPI ISL 490269|B.1.1.40|South Africa|2020-05-28	0.0001757981	Africa
Africa|hCoV-19/South Africa/KRISP-K000620/2020|EPI ISL 509272|B.1.1.206|South Africa|2020-07-01	Africa|hCoV-19/South Africa/R10309/2020|EPI ISL 490269|B.1.1.40|South Africa|2020-05-28	0.0002483161	Africa
Africa|hCoV-19/South Africa/KRISP-K000621/2020|EPI ISL 509273|B.1.140|South Africa|2020-07-02	Africa|hCoV-19/South Africa/R10309/2020|EPI ISL 490269|B.1.1.40|South Africa|2020-05-28	0.0004257448	Africa
Africa|hCoV-19/South Africa/KRISP-K000622/2020|EPI ISL 509274|B.1.1|South Africa|2020-07-03	Africa|hCoV-19/South Africa/R10309/2020|EPI ISL 490269|B.1.1.40|South Africa|2020-05-28	0.0000703148	Africa
Africa|hCoV-19/South Africa/KRISP-K000623/2020|EPI ISL 509275|B.1.1.206|South Africa|2020-07-04	Africa|hCoV-19/South Africa/R10309/2020|EPI ISL 490269|B.1.1.40|South Africa|2020-05-28	0.0003164856	Africa
Africa|hCoV-19/South Africa/KRISP-K000624/2020|EPI ISL 509276|B.1.1.206|South Africa|2020-07-02	Africa|hCoV-19/South Africa/R10309/2020|EPI ISL 490269|B.1.1.40|South Africa|2020-05-28	0.0002120782	Africa
Africa|hCoV-19/South Africa/KRISP-K000625/2020|EPI ISL 509277|B.1.1.206|South Africa|2020-07-11	Africa|hCoV-19/South Africa/R10309/2020|EPI ISL 490269|B.1.1.40|South Africa|2020-05-28	0.0002841417	Africa
Africa|hCoV-19/South Africa/KRISP-K000626/2020|EPI ISL 509278|B.1.1.1|South Africa|2020-07-07	Africa|hCoV-19/South Africa/R10309/2020|EPI ISL 490269|B.1.1.40|South Africa|2020-05-28	0.0003243777	Africa
Africa|hCoV-19/South Africa/KRISP-K000628/2020|EPI ISL 509279|B.1.1.206|South Africa|2020-07-12	Africa|hCoV-19/South Africa/R10309/2020|EPI ISL 490269|B.1.1.40|South Africa|2020-05-28	0.0002109676	Africa
Africa|hCoV-19/South Africa/KRISP-K000629/2020|EPI ISL 509280|B.1.1|South Africa|2020-07-03	Africa|hCoV-19/South Africa/R10309/2020|EPI ISL 490269|B.1.1.40|South Africa|2020-05-28	0.0002532397	Africa
Africa|hCoV-19/South Africa/KRISP-K000630/2020|EPI ISL 509281|B.1.1.206|South Africa|2020-07-03	Africa|hCoV-19/South Africa/R10309/2020|EPI ISL 490269|B.1.1.40|South Africa|2020-05-28	0.0001758053	Africa
Africa|hCoV-19/South Africa/KRISP-K000631/2020|EPI ISL 509282|B.1.1.206|South Africa|2020-07-04	Africa|hCoV-19/South Africa/R10309/2020|EPI ISL 490269|B.1.1.40|South Africa|2020-05-28	0.0002126967	Africa
Africa|hCoV-19/South Africa/KRISP-K000632/2020|EPI ISL 509283|B.1.1.206|South Africa|2020-07-02	Africa|hCoV-19/South Africa/R10309/2020|EPI ISL 490269|B.1.1.40|South Africa|2020-05-28	0.0002109621	Africa
Africa|hCoV-19/South Africa/KRISP-K000633/2020|EPI ISL 509284|B.1.1.206|South Africa|2020-07-02	Africa|hCoV-19/South Africa/R10309/2020|EPI ISL 490269|B.1.1.40|South Africa|2020-05-28	0.0001757981	Africa
Africa|hCoV-19/South Africa/KRISP-K000635/2020|EPI ISL 509285|B.1|South Africa|2020-07-07	Africa|hCoV-19/South Africa/R10309/2020|EPI ISL 490269|B.1.1.40|South Africa|2020-05-28	0.0003165077	Africa
Africa|hCoV-19/South Africa/KRISP-K000637/2020|EPI ISL 509287|B.1.106|South Africa|2020-07-13	Africa|hCoV-19/South Africa/R10309/2020|EPI ISL 490269|B.1.1.40|South Africa|2020-05-28	0.0002813215	Africa
Africa|hCoV-19/South Africa/KRISP-K000639/2020|EPI ISL 509288|C.1|South Africa|2020-07-13	Africa|hCoV-19/South Africa/R10309/2020|EPI ISL 490269|B.1.1.40|South Africa|2020-05-28	0.0002832764	Africa
Africa|hCoV-19/South Africa/KRISP-K000640/2020|EPI ISL 509289|B.1.5.31|South Africa|2020-07-13	Africa|hCoV-19/South Africa/R10309/2020|EPI ISL 490269|B.1.1.40|South Africa|2020-05-28	0.0002461511	Africa
Africa|hCoV-19/South Africa/KRISP-K000641/2020|EPI ISL 509290|B.1.1.34|South Africa|2020-07-13	Africa|hCoV-19/South Africa/R10309/2020|EPI ISL 490269|B.1.1.40|South Africa|2020-05-28	0.0003517062	Africa
Africa|hCoV-19/South Africa/KRISP-K000643/2020|EPI ISL 509292|C.1|South Africa|2020-07-10	Africa|hCoV-19/South Africa/R10309/2020|EPI ISL 490269|B.1.1.40|South Africa|2020-05-28	0.0002813144	Africa
Africa|hCoV-19/South Africa/KRISP-K000649/2020|EPI ISL 509293|B.1.5.19|South Africa|2020-07-13	Africa|hCoV-19/South Africa/R10309/2020|EPI ISL 490269|B.1.1.40|South Africa|2020-05-28	0.0004220369	Africa
Africa|hCoV-19/South Africa/KRISP-K000650/2020|EPI ISL 509294|B.1.1.206|South Africa|2020-07-13	Africa|hCoV-19/South Africa/R10309/2020|EPI ISL 490269|B.1.1.40|South Africa|2020-05-28	0.0003164632	Africa
Africa|hCoV-19/South Africa/KRISP-K000652/2020|EPI ISL 509296|B.1.1.273|South Africa|2020-07-13	Africa|hCoV-19/South Africa/R10309/2020|EPI ISL 490269|B.1.1.40|South Africa|2020-05-28	0.0003164710	Africa
Africa|hCoV-19/South Africa/KRISP-K000655/2020|EPI ISL 509298|B.1.1.254|South Africa|2020-07-12	Africa|hCoV-19/South Africa/R10309/2020|EPI ISL 490269|B.1.1.40|South Africa|2020-05-28	0.0002182962	Africa
Africa|hCoV-19/South Africa/KRISP-K000658/2020|EPI ISL 509299|C.1|South Africa|2020-07-13	Africa|hCoV-19/South Africa/R10309/2020|EPI ISL 490269|B.1.1.40|South Africa|2020-05-28	0.0004575154	Africa
Africa|hCoV-19/South Africa/KRISP-K000659/2020|EPI ISL 509300|B.1.1.206|South Africa|2020-07-13	Africa|hCoV-19/South Africa/R10309/2020|EPI ISL 490269|B.1.1.40|South Africa|2020-05-28	0.0003165412	Africa
Africa|hCoV-19/South Africa/KRISP-K001035/2020|EPI ISL 509301|H.1|South Africa|2020-07-17	Africa|hCoV-19/South Africa/R10309/2020|EPI ISL 490269|B.1.1.40|South Africa|2020-05-28	0.0001758104	Africa
Africa|hCoV-19/South Africa/KRISP-K001037/2020|EPI ISL 509302|B.1.140|South Africa|2020-07-16	Africa|hCoV-19/South Africa/R10309/2020|EPI ISL 490269|B.1.1.40|South Africa|2020-05-28	0.0003517161	Africa
Africa|hCoV-19/South Africa/KRISP-K001038/2020|EPI ISL 509303|B.1.1.273|South Africa|2020-07-16	Africa|hCoV-19/South Africa/R10309/2020|EPI ISL 490269|B.1.1.40|South Africa|2020-05-28	0.0003164712	Africa
Africa|hCoV-19/South Africa/KRISP-K001041/2020|EPI ISL 509304|B.1.1.273|South Africa|2020-07-16	Africa|hCoV-19/South Africa/R10309/2020|EPI ISL 490269|B.1.1.40|South Africa|2020-05-28	0.0003164789	Africa
Africa|hCoV-19/South Africa/KRISP-K001043/2020|EPI ISL 509305|B.1.5.16|South Africa|2020-07-02	Africa|hCoV-19/South Africa/R10309/2020|EPI ISL 490269|B.1.1.40|South Africa|2020-05-28	0.0004924196	Africa
Africa|hCoV-19/South Africa/KRISP-K001044/2020|EPI ISL 509306|B.1.1|South Africa|2020-07-18	Africa|hCoV-19/South Africa/R10309/2020|EPI ISL 490269|B.1.1.40|South Africa|2020-05-28	0.0001054792	Africa
Africa|hCoV-19/South Africa/KRISP-K001045/2020|EPI ISL 509307|C.2|South Africa|2020-07-18	Africa|hCoV-19/South Africa/R10309/2020|EPI ISL 490269|B.1.1.40|South Africa|2020-05-28	0.0003516740	Africa
Africa|hCoV-19/South Africa/KRISP-K001049/2020|EPI ISL 509308|B.1.1.34|South Africa|2020-07-16	Africa|hCoV-19/South Africa/R10309/2020|EPI ISL 490269|B.1.1.40|South Africa|2020-05-28	0.0003165011	Africa
Africa|hCoV-19/South Africa/KRISP-K001051/2020|EPI ISL 509309|B.1.1.206|South Africa|2020-07-14	Africa|hCoV-19/South Africa/R10309/2020|EPI ISL 490269|B.1.1.40|South Africa|2020-05-28	0.0003516973	Africa
Africa|hCoV-19/South Africa/KRISP-K001052/2020|EPI ISL 509310|B.1.1.206|South Africa|2020-07-14	Africa|hCoV-19/South Africa/R10309/2020|EPI ISL 490269|B.1.1.40|South Africa|2020-05-28	0.0002461338	Africa
Africa|hCoV-19/South Africa/KRISP-K001053/2020|EPI ISL 509311|B.1.1.206|South Africa|2020-07-03	Africa|hCoV-19/South Africa/R10309/2020|EPI ISL 490269|B.1.1.40|South Africa|2020-05-28	0.0001762896	Africa
Africa|hCoV-19/South Africa/KRISP-K001055/2020|EPI ISL 509313|B.1.1.62|South Africa|2020-07-13	Africa|hCoV-19/South Africa/R10309/2020|EPI ISL 490269|B.1.1.40|South Africa|2020-05-28	0.0002109963	Africa
Africa|hCoV-19/South Africa/KRISP-K001057/2020|EPI ISL 509314|B.1.1.254|South Africa|2020-07-03	Africa|hCoV-19/South Africa/R10309/2020|EPI ISL 490269|B.1.1.40|South Africa|2020-05-28	0.0001757981	Africa
Africa|hCoV-19/South Africa/KRISP-K001059/2020|EPI ISL 509316|B.1.1|South Africa|2020-07-01	Africa|hCoV-19/South Africa/R10309/2020|EPI ISL 490269|B.1.1.40|South Africa|2020-05-28	0.0003164932	Africa
Africa|hCoV-19/South Africa/KRISP-K001061/2020|EPI ISL 509317|B.1.1.206|South Africa|2020-07-04	Africa|hCoV-19/South Africa/R10309/2020|EPI ISL 490269|B.1.1.40|South Africa|2020-05-28	0.0001758025	Africa
Africa|hCoV-19/South Africa/KRISP-K001062/2020|EPI ISL 509318|B.1.1.206|South Africa|2020-07-03	Africa|hCoV-19/South Africa/R10309/2020|EPI ISL 490269|B.1.1.40|South Africa|2020-05-28	0.0001757981	Africa
Africa|hCoV-19/South Africa/KRISP-K001063/2020|EPI ISL 509319|B.1.5|South Africa|2020-07-03	Africa|hCoV-19/South Africa/R10309/2020|EPI ISL 490269|B.1.1.40|South Africa|2020-05-28	0.0003517002	Africa
Africa|hCoV-19/South Africa/KRISP-K001064/2020|EPI ISL 509320|B.1.1.273|South Africa|2020-07-03	Africa|hCoV-19/South Africa/R10309/2020|EPI ISL 490269|B.1.1.40|South Africa|2020-05-28	0.0001758141	Africa
Africa|hCoV-19/South Africa/KRISP-K001065/2020|EPI ISL 509321|B.1.1|South Africa|2020-07-03	Africa|hCoV-19/South Africa/R10309/2020|EPI ISL 490269|B.1.1.40|South Africa|2020-05-28	0.0001406454	Africa
Africa|hCoV-19/South Africa/KRISP-K001067/2020|EPI ISL 509323|B.1.1.206|South Africa|2020-07-02	Africa|hCoV-19/South Africa/R10309/2020|EPI ISL 490269|B.1.1.40|South Africa|2020-05-28	0.0002461501	Africa
Africa|hCoV-19/South Africa/KRISP-K001068/2020|EPI ISL 509324|C.1|South Africa|2020-07-14	Africa|hCoV-19/South Africa/R10309/2020|EPI ISL 490269|B.1.1.40|South Africa|2020-05-28	0.0003516578	Africa
Africa|hCoV-19/South Africa/KRISP-K001071/2020|EPI ISL 509325|B.1.1.273|South Africa|2020-07-18	Africa|hCoV-19/South Africa/R10309/2020|EPI ISL 490269|B.1.1.40|South Africa|2020-05-28	0.0002461450	Africa
Africa|hCoV-19/South Africa/KRISP-K001072/2020|EPI ISL 509326|B.1.1.206|South Africa|2020-07-14	Africa|hCoV-19/South Africa/R10309/2020|EPI ISL 490269|B.1.1.40|South Africa|2020-05-28	0.0001757981	Africa
Africa|hCoV-19/South Africa/KRISP-K001073/2020|EPI ISL 509327|B.1.1|South Africa|2020-07-14	Africa|hCoV-19/South Africa/R10309/2020|EPI ISL 490269|B.1.1.40|South Africa|2020-05-28	0.0002813146	Africa
Africa|hCoV-19/South Africa/KRISP-K001074/2020|EPI ISL 509328|C.1|South Africa|2020-07-14	Africa|hCoV-19/South Africa/R10309/2020|EPI ISL 490269|B.1.1.40|South Africa|2020-05-28	0.0003868494	Africa
Africa|hCoV-19/South Africa/KRISP-K001075/2020|EPI ISL 509329|C.1|South Africa|2020-07-02	Africa|hCoV-19/South Africa/R10309/2020|EPI ISL 490269|B.1.1.40|South Africa|2020-05-28	0.0003516578	Africa
Africa|hCoV-19/South Africa/KRISP-K001076/2020|EPI ISL 509330|B.1.1|South Africa|2020-07-04	Africa|hCoV-19/South Africa/R10309/2020|EPI ISL 490269|B.1.1.40|South Africa|2020-05-28	0.0001406356	Africa
Africa|hCoV-19/South Africa/KRISP-K001077/2020|EPI ISL 509331|B.1.1|South Africa|2020-07-03	Africa|hCoV-19/South Africa/R10309/2020|EPI ISL 490269|B.1.1.40|South Africa|2020-05-28	0.0002109770	Africa
Africa|hCoV-19/South Africa/KRISP-K001078/2020|EPI ISL 509332|H.1|South Africa|2020-07-03	Africa|hCoV-19/South Africa/R10309/2020|EPI ISL 490269|B.1.1.40|South Africa|2020-05-28	0.0001758105	Africa
Africa|hCoV-19/South Africa/KRISP-K001079/2020|EPI ISL 509333|B.1.1.273|South Africa|2020-07-03	Africa|hCoV-19/South Africa/R10309/2020|EPI ISL 490269|B.1.1.40|South Africa|2020-05-28	0.0003164710	Africa
Africa|hCoV-19/South Africa/KRISP-K001080/2020|EPI ISL 509334|B.1.1|South Africa|2020-07-01	Africa|hCoV-19/South Africa/R10309/2020|EPI ISL 490269|B.1.1.40|South Africa|2020-05-28	0.0001406355	Africa
Africa|hCoV-19/South Africa/KRISP-K001082/2020|EPI ISL 509335|B.1.1.40|South Africa|2020-07-18	Africa|hCoV-19/South Africa/R10309/2020|EPI ISL 490269|B.1.1.40|South Africa|2020-05-28	0.0001758104	Africa
Africa|hCoV-19/South Africa/KRISP-K001084/2020|EPI ISL 509337|C.1|South Africa|2020-07-03	Africa|hCoV-19/South Africa/R10309/2020|EPI ISL 490269|B.1.1.40|South Africa|2020-05-28	0.0003516578	Africa
Africa|hCoV-19/South Africa/KRISP-K001085/2020|EPI ISL 509338|C.1|South Africa|2020-07-13	Africa|hCoV-19/South Africa/R10309/2020|EPI ISL 490269|B.1.1.40|South Africa|2020-05-28	0.0003164854	Africa
Africa|hCoV-19/South Africa/KRISP-K001087/2020|EPI ISL 509339|B.1.1.56|South Africa|2020-07-13	Africa|hCoV-19/South Africa/R10309/2020|EPI ISL 490269|B.1.1.40|South Africa|2020-05-28	0.0003165143	Africa
Africa|hCoV-19/South Africa/KRISP-K001088/2020|EPI ISL 509340|B.1.1.99|South Africa|2020-07-13	Africa|hCoV-19/South Africa/R10309/2020|EPI ISL 490269|B.1.1.40|South Africa|2020-05-28	0.0001054744	Africa
Africa|hCoV-19/South Africa/KRISP-K001091/2020|EPI ISL 509342|B.1.1.206|South Africa|2020-07-10	Africa|hCoV-19/South Africa/R10309/2020|EPI ISL 490269|B.1.1.40|South Africa|2020-05-28	0.0002461339	Africa
Africa|hCoV-19/South Africa/KRISP-K001096/2020|EPI ISL 509345|B.1.1.206|South Africa|2020-07-13	Africa|hCoV-19/South Africa/R10309/2020|EPI ISL 490269|B.1.1.40|South Africa|2020-05-28	0.0002813076	Africa
Africa|hCoV-19/South Africa/KRISP-K001097/2020|EPI ISL 509346|B.1.1|South Africa|2020-07-13	Africa|hCoV-19/South Africa/R10309/2020|EPI ISL 490269|B.1.1.40|South Africa|2020-05-28	0.0003516754	Africa
Africa|hCoV-19/South Africa/KRISP-K001098/2020|EPI ISL 509347|B.1.1|South Africa|2020-07-10	Africa|hCoV-19/South Africa/R10309/2020|EPI ISL 490269|B.1.1.40|South Africa|2020-05-28	0.0001054744	Africa
Africa|hCoV-19/South Africa/KRISP-K001099/2020|EPI ISL 509348|B.1.1.62|South Africa|2020-07-13	Africa|hCoV-19/South Africa/R10309/2020|EPI ISL 490269|B.1.1.40|South Africa|2020-05-28	0.0001758141	Africa
Africa|hCoV-19/South Africa/KRISP-K001101/2020|EPI ISL 509350|C.1|South Africa|2020-07-10	Africa|hCoV-19/South Africa/R10309/2020|EPI ISL 490269|B.1.1.40|South Africa|2020-05-28	0.0003164998	Africa
Africa|hCoV-19/South Africa/KRISP-K001103/2020|EPI ISL 509352|B.1.1.206|South Africa|2020-07-13	Africa|hCoV-19/South Africa/R10309/2020|EPI ISL 490269|B.1.1.40|South Africa|2020-05-28	0.0002109622	Africa
Africa|hCoV-19/South Africa/KRISP-K001104/2020|EPI ISL 509353|C.1|South Africa|2020-07-13	Africa|hCoV-19/South Africa/R10309/2020|EPI ISL 490269|B.1.1.40|South Africa|2020-05-28	0.0003164775	Africa
Africa|hCoV-19/South Africa/KRISP-K001105/2020|EPI ISL 509354|B.1.1.206|South Africa|2020-07-10	Africa|hCoV-19/South Africa/R10309/2020|EPI ISL 490269|B.1.1.40|South Africa|2020-05-28	0.0002109674	Africa
Africa|hCoV-19/South Africa/KRISP-K001109/2020|EPI ISL 509356|B.1.1.34|South Africa|2020-07-16	Africa|hCoV-19/South Africa/R10309/2020|EPI ISL 490269|B.1.1.40|South Africa|2020-05-28	0.0002109718	Africa
Africa|hCoV-19/South Africa/KRISP-K001110/2020|EPI ISL 509357|C.1|South Africa|2020-07-17	Africa|hCoV-19/South Africa/R10309/2020|EPI ISL 490269|B.1.1.40|South Africa|2020-05-28	0.0003516739	Africa
Africa|hCoV-19/South Africa/KRISP-K001112/2020|EPI ISL 509358|B.1.5|South Africa|2020-07-17	Africa|hCoV-19/South Africa/R10309/2020|EPI ISL 490269|B.1.1.40|South Africa|2020-05-28	0.0003165301	Africa
Africa|hCoV-19/South Africa/KRISP-K001113/2020|EPI ISL 509359|B.1|South Africa|2020-07-14	Africa|hCoV-19/South Africa/R10309/2020|EPI ISL 490269|B.1.1.40|South Africa|2020-05-28	0.0003918669	Africa
Africa|hCoV-19/South Africa/KRISP-K001114/2020|EPI ISL 509360|B.1.1|South Africa|2020-07-17	Africa|hCoV-19/South Africa/R10309/2020|EPI ISL 490269|B.1.1.40|South Africa|2020-05-28	0.0001054745	Africa
Africa|hCoV-19/South Africa/KRISP-K001115/2020|EPI ISL 509361|B.1|South Africa|2020-07-14	Africa|hCoV-19/South Africa/R10309/2020|EPI ISL 490269|B.1.1.40|South Africa|2020-05-28	0.0004220858	Africa
Africa|hCoV-19/South Africa/KRISP-K001116/2020|EPI ISL 509362|C.1|South Africa|2020-07-16	Africa|hCoV-19/South Africa/R10309/2020|EPI ISL 490269|B.1.1.40|South Africa|2020-05-28	0.0003868670	Africa
Africa|hCoV-19/South Africa/KRISP-K001117/2020|EPI ISL 509363|H.1|South Africa|2020-07-17	Africa|hCoV-19/South Africa/R10309/2020|EPI ISL 490269|B.1.1.40|South Africa|2020-05-28	0.0002461562	Africa
Africa|hCoV-19/South Africa/KRISP-K001118/2020|EPI ISL 509364|B.1.1.206|South Africa|2020-07-16	Africa|hCoV-19/South Africa/R10309/2020|EPI ISL 490269|B.1.1.40|South Africa|2020-05-28	0.0001757981	Africa
Africa|hCoV-19/South Africa/KRISP-K001121/2020|EPI ISL 509365|B.1.1.273|South Africa|2020-07-16	Africa|hCoV-19/South Africa/R10309/2020|EPI ISL 490269|B.1.1.40|South Africa|2020-05-28	0.0002461399	Africa
Africa|hCoV-19/South Africa/KRISP-K001122/2020|EPI ISL 515801|B.1.106|South Africa|2020-07-16	Africa|hCoV-19/South Africa/R10309/2020|EPI ISL 490269|B.1.1.40|South Africa|2020-05-28	0.0003164933	Africa
Africa|hCoV-19/South Africa/KRISP-K001123/2020|EPI ISL 509366|B.1.1.34|South Africa|2020-07-15	Africa|hCoV-19/South Africa/R10309/2020|EPI ISL 490269|B.1.1.40|South Africa|2020-05-28	0.0002109718	Africa
Africa|hCoV-19/South Africa/KRISP-K001124/2020|EPI ISL 509367|B.1.1.40|South Africa|2020-07-16	Africa|hCoV-19/South Africa/R10309/2020|EPI ISL 490269|B.1.1.40|South Africa|2020-05-28	0.0001406418	Africa
Africa|hCoV-19/South Africa/KRISP-K001125/2020|EPI ISL 509368|B.1.1.117|South Africa|2020-07-16	Africa|hCoV-19/South Africa/R10309/2020|EPI ISL 490269|B.1.1.40|South Africa|2020-05-28	0.0002109674	Africa
Africa|hCoV-19/South Africa/KRISP-K001126/2020|EPI ISL 509369|B.1.5|South Africa|2020-07-16	Africa|hCoV-19/South Africa/R10309/2020|EPI ISL 490269|B.1.1.40|South Africa|2020-05-28	0.0003868593	Africa
Africa|hCoV-19/South Africa/KRISP-K001128/2020|EPI ISL 509371|B.1.1.273|South Africa|2020-07-16	Africa|hCoV-19/South Africa/R10309/2020|EPI ISL 490269|B.1.1.40|South Africa|2020-05-28	0.0001783671	Africa
Africa|hCoV-19/South Africa/KRISP-K001317/2020|EPI ISL 515802|B.1.1.62|South Africa|2020-07-17	Africa|hCoV-19/South Africa/R10309/2020|EPI ISL 490269|B.1.1.40|South Africa|2020-05-28	0.0002109814	Africa
Africa|hCoV-19/South Africa/KRISP-K001318/2020|EPI ISL 515803|B.1.1|South Africa|2020-07-18	Africa|hCoV-19/South Africa/R10309/2020|EPI ISL 490269|B.1.1.40|South Africa|2020-05-28	0.0002461502	Africa
Africa|hCoV-19/South Africa/KRISP-K001319/2020|EPI ISL 515804|B.1.1.40|South Africa|2020-07-18	Africa|hCoV-19/South Africa/R10309/2020|EPI ISL 490269|B.1.1.40|South Africa|2020-05-28	0.0000703180	Africa
Africa|hCoV-19/South Africa/KRISP-K001320/2020|EPI ISL 515805|C.6|South Africa|2020-07-18	Africa|hCoV-19/South Africa/R10309/2020|EPI ISL 490269|B.1.1.40|South Africa|2020-05-28	0.0005277724	Africa
Africa|hCoV-19/South Africa/KRISP-K001321/2020|EPI ISL 515806|B.1.5.31|South Africa|2020-07-18	Africa|hCoV-19/South Africa/R10309/2020|EPI ISL 490269|B.1.1.40|South Africa|2020-05-28	0.0003516826	Africa
Africa|hCoV-19/South Africa/KRISP-K001322/2020|EPI ISL 515807|B.1.1.57|South Africa|2020-07-18	Africa|hCoV-19/South Africa/R10309/2020|EPI ISL 490269|B.1.1.40|South Africa|2020-05-28	0.0002461450	Africa
Africa|hCoV-19/South Africa/KRISP-K001323/2020|EPI ISL 515808|B.1|South Africa|2020-07-18	Africa|hCoV-19/South Africa/R10309/2020|EPI ISL 490269|B.1.1.40|South Africa|2020-05-28	0.0003165300	Africa
Africa|hCoV-19/South Africa/KRISP-K001324/2020|EPI ISL 515809|B.1.5.16|South Africa|2020-07-18	Africa|hCoV-19/South Africa/R10309/2020|EPI ISL 490269|B.1.1.40|South Africa|2020-05-28	0.0004572373	Africa
Africa|hCoV-19/South Africa/KRISP-K001325/2020|EPI ISL 515810|H.1|South Africa|2020-07-18	Africa|hCoV-19/South Africa/R10309/2020|EPI ISL 490269|B.1.1.40|South Africa|2020-05-28	0.0002109769	Africa
Africa|hCoV-19/South Africa/KRISP-K001326/2020|EPI ISL 515811|B.1.1.34|South Africa|2020-07-18	Africa|hCoV-19/South Africa/R10309/2020|EPI ISL 490269|B.1.1.40|South Africa|2020-05-28	0.0002461389	Africa
Africa|hCoV-19/South Africa/KRISP-K001327/2020|EPI ISL 515812|B.1.5.16|South Africa|2020-07-18	Africa|hCoV-19/South Africa/R10309/2020|EPI ISL 490269|B.1.1.40|South Africa|2020-05-28	0.0003165222	Africa
Africa|hCoV-19/South Africa/KRISP-K001328/2020|EPI ISL 515813|B.1.1.34|South Africa|2020-07-18	Africa|hCoV-19/South Africa/R10309/2020|EPI ISL 490269|B.1.1.40|South Africa|2020-05-28	0.0003516900	Africa
Africa|hCoV-19/South Africa/KRISP-K001329/2020|EPI ISL 515814|B.1.1.206|South Africa|2020-07-18	Africa|hCoV-19/South Africa/R10309/2020|EPI ISL 490269|B.1.1.40|South Africa|2020-05-28	0.0002812948	Africa
Africa|hCoV-19/South Africa/KRISP-K001330/2020|EPI ISL 515815|B.1.1.206|South Africa|2020-07-18	Africa|hCoV-19/South Africa/R10309/2020|EPI ISL 490269|B.1.1.40|South Africa|2020-05-28	0.0002109622	Africa
Africa|hCoV-19/South Africa/KRISP-K001331/2020|EPI ISL 515816|B.1.1.206|South Africa|2020-07-19	Africa|hCoV-19/South Africa/R10309/2020|EPI ISL 490269|B.1.1.40|South Africa|2020-05-28	0.0002461450	Africa
Africa|hCoV-19/South Africa/KRISP-K001332/2020|EPI ISL 515817|B.1.1.62|South Africa|2020-07-19	Africa|hCoV-19/South Africa/R10309/2020|EPI ISL 490269|B.1.1.40|South Africa|2020-05-28	0.0002461501	Africa
Africa|hCoV-19/South Africa/KRISP-K001333/2020|EPI ISL 515818|B.1.1.206|South Africa|2020-07-19	Africa|hCoV-19/South Africa/R10309/2020|EPI ISL 490269|B.1.1.40|South Africa|2020-05-28	0.0002461399	Africa
Africa|hCoV-19/South Africa/KRISP-K001334/2020|EPI ISL 515819|B.1.1.206|South Africa|2020-07-19	Africa|hCoV-19/South Africa/R10309/2020|EPI ISL 490269|B.1.1.40|South Africa|2020-05-28	0.0002109718	Africa
Africa|hCoV-19/South Africa/KRISP-K001335/2020|EPI ISL 515820|B.1.1.206|South Africa|2020-07-19	Africa|hCoV-19/South Africa/R10309/2020|EPI ISL 490269|B.1.1.40|South Africa|2020-05-28	0.0003516739	Africa
Africa|hCoV-19/South Africa/KRISP-K001336/2020|EPI ISL 515821|B.1.1.62|South Africa|2020-07-19	Africa|hCoV-19/South Africa/R10309/2020|EPI ISL 490269|B.1.1.40|South Africa|2020-05-28	0.0001406483	Africa
Africa|hCoV-19/South Africa/KRISP-K001337/2020|EPI ISL 515822|B.1.1.206|South Africa|2020-07-19	Africa|hCoV-19/South Africa/R10309/2020|EPI ISL 490269|B.1.1.40|South Africa|2020-05-28	0.0002461501	Africa
Africa|hCoV-19/South Africa/KRISP-K001338/2020|EPI ISL 515823|B.1.5.16|South Africa|2020-07-18	Africa|hCoV-19/South Africa/R10309/2020|EPI ISL 490269|B.1.1.40|South Africa|2020-05-28	0.0003165222	Africa
Africa|hCoV-19/South Africa/KRISP-K001339/2020|EPI ISL 515824|B.1.1.57|South Africa|2020-07-10	Africa|hCoV-19/South Africa/R10309/2020|EPI ISL 490269|B.1.1.40|South Africa|2020-05-28	0.0002819848	Africa
Africa|hCoV-19/South Africa/KRISP-K001340/2020|EPI ISL 515825|B.1.1.206|South Africa|2020-07-10	Africa|hCoV-19/South Africa/R10309/2020|EPI ISL 490269|B.1.1.40|South Africa|2020-05-28	0.0002813146	Africa
Africa|hCoV-19/South Africa/KRISP-K001341/2020|EPI ISL 515826|B.1.1.56|South Africa|2020-07-10	Africa|hCoV-19/South Africa/R10309/2020|EPI ISL 490269|B.1.1.40|South Africa|2020-05-28	0.0002813204	Africa
Africa|hCoV-19/South Africa/KRISP-K001344/2020|EPI ISL 515829|B.1.1.254|South Africa|2020-07-13	Africa|hCoV-19/South Africa/R10309/2020|EPI ISL 490269|B.1.1.40|South Africa|2020-05-28	0.0002109673	Africa
Africa|hCoV-19/South Africa/KRISP-K001345/2020|EPI ISL 515830|B.1.106|South Africa|2020-07-13	Africa|hCoV-19/South Africa/R10309/2020|EPI ISL 490269|B.1.1.40|South Africa|2020-05-28	0.0004220563	Africa
Africa|hCoV-19/South Africa/KRISP-K001346/2020|EPI ISL 515831|H.1|South Africa|2020-07-13	Africa|hCoV-19/South Africa/R10309/2020|EPI ISL 490269|B.1.1.40|South Africa|2020-05-28	0.0001758104	Africa
Africa|hCoV-19/South Africa/KRISP-K001347/2020|EPI ISL 515832|H.1|South Africa|2020-07-01	Africa|hCoV-19/South Africa/R10309/2020|EPI ISL 490269|B.1.1.40|South Africa|2020-05-28	0.0001406390	Africa
Africa|hCoV-19/South Africa/KRISP-K001348/2020|EPI ISL 515833|B.1.5|South Africa|2020-07-01	Africa|hCoV-19/South Africa/R10309/2020|EPI ISL 490269|B.1.1.40|South Africa|2020-05-28	0.0003165300	Africa
Africa|hCoV-19/South Africa/KRISP-K001349/2020|EPI ISL 515834|B.1.5|South Africa|2020-07-01	Africa|hCoV-19/South Africa/R10309/2020|EPI ISL 490269|B.1.1.40|South Africa|2020-05-28	0.0004257046	Africa
Africa|hCoV-19/South Africa/KRISP-K001350/2020|EPI ISL 515835|B.1.1.273|South Africa|2020-06-30	Africa|hCoV-19/South Africa/R10309/2020|EPI ISL 490269|B.1.1.40|South Africa|2020-05-28	0.0002109675	Africa
Africa|hCoV-19/South Africa/KRISP-K001351/2020|EPI ISL 515836|B.1.1.206|South Africa|2020-07-01	Africa|hCoV-19/South Africa/R10309/2020|EPI ISL 490269|B.1.1.40|South Africa|2020-05-28	0.0003516740	Africa
Africa|hCoV-19/South Africa/KRISP-K001352/2020|EPI ISL 515837|B.1.1|South Africa|2020-06-24	Africa|hCoV-19/South Africa/R10309/2020|EPI ISL 490269|B.1.1.40|South Africa|2020-05-28	0.0001757981	Africa
Africa|hCoV-19/South Africa/KRISP-K001353/2020|EPI ISL 515838|B.1.1.1|South Africa|2020-07-01	Africa|hCoV-19/South Africa/R10309/2020|EPI ISL 490269|B.1.1.40|South Africa|2020-05-28	0.0004220263	Africa
Africa|hCoV-19/South Africa/KRISP-K001354/2020|EPI ISL 515839|B.1.1.273|South Africa|2020-07-01	Africa|hCoV-19/South Africa/R10309/2020|EPI ISL 490269|B.1.1.40|South Africa|2020-05-28	0.0003164933	Africa
Africa|hCoV-19/South Africa/KRISP-K001355/2020|EPI ISL 515840|B.1.1.273|South Africa|2020-07-17	Africa|hCoV-19/South Africa/R10309/2020|EPI ISL 490269|B.1.1.40|South Africa|2020-05-28	0.0002109726	Africa
Africa|hCoV-19/South Africa/KRISP-K001356/2020|EPI ISL 515841|B.1.1.34|South Africa|2020-07-16	Africa|hCoV-19/South Africa/R10309/2020|EPI ISL 490269|B.1.1.40|South Africa|2020-05-28	0.0001758061	Africa
Africa|hCoV-19/South Africa/KRISP-K001357/2020|EPI ISL 515842|C.1|South Africa|2020-07-16	Africa|hCoV-19/South Africa/R10309/2020|EPI ISL 490269|B.1.1.40|South Africa|2020-05-28	0.0005276145	Africa
Africa|hCoV-19/South Africa/KRISP-K001358/2020|EPI ISL 515843|H.1|South Africa|2020-07-15	Africa|hCoV-19/South Africa/R10309/2020|EPI ISL 490269|B.1.1.40|South Africa|2020-05-28	0.0002109866	Africa
Africa|hCoV-19/South Africa/KRISP-K001359/2020|EPI ISL 515844|B.1.1.273|South Africa|2020-07-16	Africa|hCoV-19/South Africa/R10309/2020|EPI ISL 490269|B.1.1.40|South Africa|2020-05-28	0.0003516419	Africa
Africa|hCoV-19/South Africa/KRISP-K001360/2020|EPI ISL 515845|B.1.1.206|South Africa|2020-07-16	Africa|hCoV-19/South Africa/R10309/2020|EPI ISL 490269|B.1.1.40|South Africa|2020-05-28	0.0003164999	Africa
Africa|hCoV-19/South Africa/KRISP-K001361/2020|EPI ISL 515846|C.1|South Africa|2020-07-16	Africa|hCoV-19/South Africa/R10309/2020|EPI ISL 490269|B.1.1.40|South Africa|2020-05-28	0.0004572787	Africa
Africa|hCoV-19/South Africa/KRISP-K001362/2020|EPI ISL 515847|B.1.1|South Africa|2020-07-15	Africa|hCoV-19/South Africa/R10309/2020|EPI ISL 490269|B.1.1.40|South Africa|2020-05-28	0.0001758104	Africa
Africa|hCoV-19/South Africa/KRISP-K001363/2020|EPI ISL 515848|H.1|South Africa|2020-07-17	Africa|hCoV-19/South Africa/R10309/2020|EPI ISL 490269|B.1.1.40|South Africa|2020-05-28	0.0002109770	Africa
Africa|hCoV-19/South Africa/KRISP-K001364/2020|EPI ISL 515849|B.1.1.273|South Africa|2020-07-16	Africa|hCoV-19/South Africa/R10309/2020|EPI ISL 490269|B.1.1.40|South Africa|2020-05-28	0.0001757981	Africa
Africa|hCoV-19/South Africa/KRISP-K001365/2020|EPI ISL 515850|B.1.1.273|South Africa|2020-07-16	Africa|hCoV-19/South Africa/R10309/2020|EPI ISL 490269|B.1.1.40|South Africa|2020-05-28	0.0002813274	Africa
Africa|hCoV-19/South Africa/KRISP-K001366/2020|EPI ISL 515851|B.1.140|South Africa|2020-07-16	Africa|hCoV-19/South Africa/R10309/2020|EPI ISL 490269|B.1.1.40|South Africa|2020-05-28	0.0004924560	Africa
Africa|hCoV-19/South Africa/KRISP-K001367/2020|EPI ISL 515852|B.1.1.273|South Africa|2020-07-16	Africa|hCoV-19/South Africa/R10309/2020|EPI ISL 490269|B.1.1.40|South Africa|2020-05-28	0.0001757981	Africa
Africa|hCoV-19/South Africa/KRISP-K001368/2020|EPI ISL 515853|B.1.1.273|South Africa|2020-07-15	Africa|hCoV-19/South Africa/R10309/2020|EPI ISL 490269|B.1.1.40|South Africa|2020-05-28	0.0002813017	Africa
Africa|hCoV-19/South Africa/KRISP-K001370/2020|EPI ISL 515855|H.1|South Africa|2020-07-15	Africa|hCoV-19/South Africa/R10309/2020|EPI ISL 490269|B.1.1.40|South Africa|2020-05-28	0.0001765097	Africa
Africa|hCoV-19/South Africa/KRISP-K001372/2020|EPI ISL 515857|B.1.1.52|South Africa|2020-07-15	Africa|hCoV-19/South Africa/R10309/2020|EPI ISL 490269|B.1.1.40|South Africa|2020-05-28	0.0002114178	Africa
Africa|hCoV-19/South Africa/KRISP-K001373/2020|EPI ISL 515858|B.1.1.273|South Africa|2020-07-17	Africa|hCoV-19/South Africa/R10309/2020|EPI ISL 490269|B.1.1.40|South Africa|2020-05-28	0.0002813146	Africa
Africa|hCoV-19/South Africa/KRISP-K001374/2020|EPI ISL 515859|B.1.1.273|South Africa|2020-07-16	Africa|hCoV-19/South Africa/R10309/2020|EPI ISL 490269|B.1.1.40|South Africa|2020-05-28	0.0002813284	Africa
Africa|hCoV-19/South Africa/KRISP-K001375/2020|EPI ISL 515860|B.1.1.273|South Africa|2020-07-16	Africa|hCoV-19/South Africa/R10309/2020|EPI ISL 490269|B.1.1.40|South Africa|2020-05-28	0.0003164710	Africa
Africa|hCoV-19/South Africa/KRISP-K001377/2020|EPI ISL 515862|B.1.1.206|South Africa|2020-07-16	Africa|hCoV-19/South Africa/R10309/2020|EPI ISL 490269|B.1.1.40|South Africa|2020-05-28	0.0001757981	Africa
Africa|hCoV-19/South Africa/KRISP-K001378/2020|EPI ISL 515863|B.1.1.117|South Africa|2020-07-17	Africa|hCoV-19/South Africa/R10309/2020|EPI ISL 490269|B.1.1.40|South Africa|2020-05-28	0.0001406355	Africa
Africa|hCoV-19/South Africa/KRISP-K001379/2020|EPI ISL 515864|B.1.1.206|South Africa|2020-07-09	Africa|hCoV-19/South Africa/R10309/2020|EPI ISL 490269|B.1.1.40|South Africa|2020-05-28	0.0002109622	Africa
Africa|hCoV-19/South Africa/KRISP-K001380/2020|EPI ISL 515865|B.1.1.206|South Africa|2020-07-19	Africa|hCoV-19/South Africa/R10309/2020|EPI ISL 490269|B.1.1.40|South Africa|2020-05-28	0.0002461338	Africa
Africa|hCoV-19/South Africa/KRISP-K001381/2020|EPI ISL 515866|C.1|South Africa|2020-07-19	Africa|hCoV-19/South Africa/R10309/2020|EPI ISL 490269|B.1.1.40|South Africa|2020-05-28	0.0005628142	Africa
Africa|hCoV-19/South Africa/KRISP-K001383/2020|EPI ISL 515867|B.1.1.206|South Africa|2020-07-17	Africa|hCoV-19/South Africa/R10309/2020|EPI ISL 490269|B.1.1.40|South Africa|2020-05-28	0.0003868751	Africa
Africa|hCoV-19/South Africa/KRISP-K001384/2020|EPI ISL 515868|B.1.1.206|South Africa|2020-07-17	Africa|hCoV-19/South Africa/R10309/2020|EPI ISL 490269|B.1.1.40|South Africa|2020-05-28	0.0003164854	Africa
Africa|hCoV-19/South Africa/KRISP-K001385/2020|EPI ISL 515869|B.1.1.206|South Africa|2020-07-09	Africa|hCoV-19/South Africa/R10309/2020|EPI ISL 490269|B.1.1.40|South Africa|2020-05-28	0.0001757981	Africa
Africa|hCoV-19/South Africa/KRISP-K001386/2020|EPI ISL 515870|C.1|South Africa|2020-07-17	Africa|hCoV-19/South Africa/R10309/2020|EPI ISL 490269|B.1.1.40|South Africa|2020-05-28	0.0004572464	Africa
Africa|hCoV-19/South Africa/KRISP-K001388/2020|EPI ISL 515872|B.1.1.62|South Africa|2020-07-18	Africa|hCoV-19/South Africa/R10309/2020|EPI ISL 490269|B.1.1.40|South Africa|2020-05-28	0.0002109866	Africa
Africa|hCoV-19/South Africa/KRISP-K001390/2020|EPI ISL 515874|B.1.140|South Africa|2020-07-20	Africa|hCoV-19/South Africa/R10309/2020|EPI ISL 490269|B.1.1.40|South Africa|2020-05-28	0.0004572901	Africa
Africa|hCoV-19/South Africa/KRISP-K001391/2020|EPI ISL 515875|C.9|South Africa|2020-07-18	Africa|hCoV-19/South Africa/R10309/2020|EPI ISL 490269|B.1.1.40|South Africa|2020-05-28	0.0004220072	Africa
Africa|hCoV-19/South Africa/KRISP-K001393/2020|EPI ISL 515877|B.1.1.206|South Africa|2020-07-16	Africa|hCoV-19/South Africa/R10309/2020|EPI ISL 490269|B.1.1.40|South Africa|2020-05-28	0.0002109622	Africa
Africa|hCoV-19/South Africa/KRISP-K001394/2020|EPI ISL 515878|B.1.1.273|South Africa|2020-07-18	Africa|hCoV-19/South Africa/R10309/2020|EPI ISL 490269|B.1.1.40|South Africa|2020-05-28	0.0002813016	Africa
Africa|hCoV-19/South Africa/KRISP-K001395/2020|EPI ISL 515879|B.1.1.273|South Africa|2020-07-19	Africa|hCoV-19/South Africa/R10309/2020|EPI ISL 490269|B.1.1.40|South Africa|2020-05-28	0.0002903429	Africa
Africa|hCoV-19/South Africa/KRISP-K001397/2020|EPI ISL 515880|C.9|South Africa|2020-07-18	Africa|hCoV-19/South Africa/R10309/2020|EPI ISL 490269|B.1.1.40|South Africa|2020-05-28	0.0004250419	Africa
Africa|hCoV-19/South Africa/KRISP-K001398/2020|EPI ISL 515881|B.1.1.206|South Africa|2020-07-18	Africa|hCoV-19/South Africa/R10309/2020|EPI ISL 490269|B.1.1.40|South Africa|2020-05-28	0.0003164999	Africa
Africa|hCoV-19/South Africa/KRISP-K001399/2020|EPI ISL 515882|B.1.1.206|South Africa|2020-07-18	Africa|hCoV-19/South Africa/R10309/2020|EPI ISL 490269|B.1.1.40|South Africa|2020-05-28	0.0001758025	Africa
Africa|hCoV-19/South Africa/KRISP-K001400/2020|EPI ISL 515883|B.1.106|South Africa|2020-07-17	Africa|hCoV-19/South Africa/R10309/2020|EPI ISL 490269|B.1.1.40|South Africa|2020-05-28	0.0003164933	Africa
Africa|hCoV-19/South Africa/KRISP-K001402/2020|EPI ISL 515885|B.1.1.206|South Africa|2020-07-18	Africa|hCoV-19/South Africa/R10309/2020|EPI ISL 490269|B.1.1.40|South Africa|2020-05-28	0.0002461511	Africa
Africa|hCoV-19/South Africa/KRISP-K001403/2020|EPI ISL 515886|B.1.1.206|South Africa|2020-07-18	Africa|hCoV-19/South Africa/R10309/2020|EPI ISL 490269|B.1.1.40|South Africa|2020-05-28	0.0002109770	Africa
Africa|hCoV-19/South Africa/KRISP-K001405/2020|EPI ISL 515888|B.1.1.206|South Africa|2020-07-18	Africa|hCoV-19/South Africa/R10309/2020|EPI ISL 490269|B.1.1.40|South Africa|2020-05-28	0.0002109674	Africa
Africa|hCoV-19/South Africa/KRISP-K001407/2020|EPI ISL 515890|C.9|South Africa|2020-07-18	Africa|hCoV-19/South Africa/R10309/2020|EPI ISL 490269|B.1.1.40|South Africa|2020-05-28	0.0004587326	Africa
Africa|hCoV-19/South Africa/KRISP-K001408/2020|EPI ISL 515891|B.1.1.206|South Africa|2020-07-18	Africa|hCoV-19/South Africa/R10309/2020|EPI ISL 490269|B.1.1.40|South Africa|2020-05-28	0.0002109770	Africa
Africa|hCoV-19/South Africa/KRISP-K001409/2020|EPI ISL 515892|B.1.1.273|South Africa|2020-07-17	Africa|hCoV-19/South Africa/R10309/2020|EPI ISL 490269|B.1.1.40|South Africa|2020-05-28	0.0003516754	Africa
Africa|hCoV-19/South Africa/KRISP-K001410/2020|EPI ISL 515893|C.1|South Africa|2020-07-17	Africa|hCoV-19/South Africa/R10309/2020|EPI ISL 490269|B.1.1.40|South Africa|2020-05-28	0.0003868589	Africa
Africa|hCoV-19/South Africa/KRISP-K002162/2020|EPI ISL 515568|H.1|South Africa|2020-07-08	Africa|hCoV-19/South Africa/R10309/2020|EPI ISL 490269|B.1.1.40|South Africa|2020-05-28	0.0002109770	Africa
Africa|hCoV-19/South Africa/KRISP-K002163/2020|EPI ISL 515569|B.1.1.206|South Africa|2020-07-22	Africa|hCoV-19/South Africa/R10309/2020|EPI ISL 490269|B.1.1.40|South Africa|2020-05-28	0.0002109718	Africa
Africa|hCoV-19/South Africa/KRISP-K002165/2020|EPI ISL 515571|B.1.1.206|South Africa|2020-07-22	Africa|hCoV-19/South Africa/R10309/2020|EPI ISL 490269|B.1.1.40|South Africa|2020-05-28	0.0002466482	Africa
Africa|hCoV-19/South Africa/KRISP-K002168/2020|EPI ISL 515572|B.1.1|South Africa|2020-07-01	Africa|hCoV-19/South Africa/R10309/2020|EPI ISL 490269|B.1.1.40|South Africa|2020-05-28	0.0001462603	Africa
Africa|hCoV-19/South Africa/KRISP-K002171/2020|EPI ISL 515573|H.1|South Africa|2020-07-08	Africa|hCoV-19/South Africa/R10309/2020|EPI ISL 490269|B.1.1.40|South Africa|2020-05-28	0.0001758106	Africa
Africa|hCoV-19/South Africa/KRISP-K002172/2020|EPI ISL 515574|B.1|South Africa|2020-07-08	Africa|hCoV-19/South Africa/R10309/2020|EPI ISL 490269|B.1.1.40|South Africa|2020-05-28	0.0004575122	Africa
Africa|hCoV-19/South Africa/KRISP-K002173/2020|EPI ISL 515575|B.1.1.206|South Africa|2020-07-08	Africa|hCoV-19/South Africa/R10309/2020|EPI ISL 490269|B.1.1.40|South Africa|2020-05-28	0.0003165064	Africa
Africa|hCoV-19/South Africa/KRISP-K002174/2020|EPI ISL 515576|B.1.1.206|South Africa|2020-07-09	Africa|hCoV-19/South Africa/R10309/2020|EPI ISL 490269|B.1.1.40|South Africa|2020-05-28	0.0001761014	Africa
Africa|hCoV-19/South Africa/KRISP-K002175/2020|EPI ISL 515577|B.1.1.57|South Africa|2020-07-09	Africa|hCoV-19/South Africa/R10309/2020|EPI ISL 490269|B.1.1.40|South Africa|2020-05-28	0.0001416378	Africa
Africa|hCoV-19/South Africa/KRISP-K002176/2020|EPI ISL 515578|B.1.1.206|South Africa|2020-06-29	Africa|hCoV-19/South Africa/R10309/2020|EPI ISL 490269|B.1.1.40|South Africa|2020-05-28	0.0001081940	Africa
Africa|hCoV-19/South Africa/KRISP-K002177/2020|EPI ISL 515579|B.1.1.57|South Africa|2020-07-09	Africa|hCoV-19/South Africa/R10309/2020|EPI ISL 490269|B.1.1.40|South Africa|2020-05-28	0.0001417134	Africa
Africa|hCoV-19/South Africa/KRISP-K002179/2020|EPI ISL 515580|B.1.1.273|South Africa|2020-07-08	Africa|hCoV-19/South Africa/R10309/2020|EPI ISL 490269|B.1.1.40|South Africa|2020-05-28	0.0002109771	Africa
Africa|hCoV-19/South Africa/KRISP-K002182/2020|EPI ISL 515581|B.1.1|South Africa|2020-07-08	Africa|hCoV-19/South Africa/R10309/2020|EPI ISL 490269|B.1.1.40|South Africa|2020-05-28	0.0002494603	Africa
Africa|hCoV-19/South Africa/KRISP-K002183/2020|EPI ISL 515582|B.1.1.206|South Africa|2020-07-09	Africa|hCoV-19/South Africa/R10309/2020|EPI ISL 490269|B.1.1.40|South Africa|2020-05-28	0.0003165066	Africa
Africa|hCoV-19/South Africa/KRISP-K002185/2020|EPI ISL 515584|B.1.1.84|South Africa|2020-06-30	Africa|hCoV-19/South Africa/R10309/2020|EPI ISL 490269|B.1.1.40|South Africa|2020-05-28	0.0001406390	Africa
Africa|hCoV-19/South Africa/KRISP-K002186/2020|EPI ISL 515585|B.1.1.84|South Africa|2020-06-30	Africa|hCoV-19/South Africa/R10309/2020|EPI ISL 490269|B.1.1.40|South Africa|2020-05-28	0.0002461276	Africa
Africa|hCoV-19/South Africa/KRISP-K002187/2020|EPI ISL 515586|B.1.1.273|South Africa|2020-07-08	Africa|hCoV-19/South Africa/R10309/2020|EPI ISL 490269|B.1.1.40|South Africa|2020-05-28	0.0002461338	Africa
Africa|hCoV-19/South Africa/KRISP-K002188/2020|EPI ISL 515587|B.1.5|South Africa|2020-07-08	Africa|hCoV-19/South Africa/R10309/2020|EPI ISL 490269|B.1.1.40|South Africa|2020-05-28	0.0001774746	Africa
Africa|hCoV-19/South Africa/KRISP-K002189/2020|EPI ISL 515588|B.1.5|South Africa|2020-07-08	Africa|hCoV-19/South Africa/R10309/2020|EPI ISL 490269|B.1.1.40|South Africa|2020-05-28	0.0002114262	Africa
Africa|hCoV-19/South Africa/KRISP-K002190/2020|EPI ISL 515589|B.1.1.62|South Africa|2020-07-14	Africa|hCoV-19/South Africa/R10309/2020|EPI ISL 490269|B.1.1.40|South Africa|2020-05-28	0.0001758142	Africa
Africa|hCoV-19/South Africa/KRISP-K002191/2020|EPI ISL 515590|B.1.5|South Africa|2020-07-06	Africa|hCoV-19/South Africa/R10309/2020|EPI ISL 490269|B.1.1.40|South Africa|2020-05-28	0.0002123560	Africa
Africa|hCoV-19/South Africa/KRISP-K002194/2020|EPI ISL 515592|B.1.1.40|South Africa|2020-07-16	Africa|hCoV-19/South Africa/R10309/2020|EPI ISL 490269|B.1.1.40|South Africa|2020-05-28	0.0001757979	Africa
Africa|hCoV-19/South Africa/KRISP-K002195/2020|EPI ISL 515593|C.1|South Africa|2020-07-10	Africa|hCoV-19/South Africa/R10309/2020|EPI ISL 490269|B.1.1.40|South Africa|2020-05-28	0.0003517283	Africa
Africa|hCoV-19/South Africa/KRISP-K002196/2020|EPI ISL 515594|B.1.1.273|South Africa|2020-07-05	Africa|hCoV-19/South Africa/R10309/2020|EPI ISL 490269|B.1.1.40|South Africa|2020-05-28	0.0002461338	Africa
Africa|hCoV-19/South Africa/KRISP-K002197/2020|EPI ISL 515595|B.1.1.206|South Africa|2020-07-13	Africa|hCoV-19/South Africa/R10309/2020|EPI ISL 490269|B.1.1.40|South Africa|2020-05-28	0.0002204015	Africa
Africa|hCoV-19/South Africa/KRISP-K002198/2020|EPI ISL 515596|B.1.5|South Africa|2020-07-17	Africa|hCoV-19/South Africa/R10309/2020|EPI ISL 490269|B.1.1.40|South Africa|2020-05-28	0.0003517791	Africa
Africa|hCoV-19/South Africa/KRISP-K002199/2020|EPI ISL 515597|B.1.140|South Africa|2020-07-14	Africa|hCoV-19/South Africa/R10309/2020|EPI ISL 490269|B.1.1.40|South Africa|2020-05-28	0.0003517161	Africa
Africa|hCoV-19/South Africa/KRISP-K002200/2020|EPI ISL 515598|B.1.144|South Africa|2020-07-01	Africa|hCoV-19/South Africa/R10309/2020|EPI ISL 490269|B.1.1.40|South Africa|2020-05-28	0.0000731643	Africa
Africa|hCoV-19/South Africa/KRISP-K002201/2020|EPI ISL 515599|B.1.106|South Africa|2020-07-01	Africa|hCoV-19/South Africa/R10309/2020|EPI ISL 490269|B.1.1.40|South Africa|2020-05-28	0.0003536559	Africa
Africa|hCoV-19/South Africa/KRISP-K002202/2020|EPI ISL 515600|B.1.140|South Africa|2020-07-16	Africa|hCoV-19/South Africa/R10309/2020|EPI ISL 490269|B.1.1.40|South Africa|2020-05-28	0.0003517160	Africa
Africa|hCoV-19/South Africa/KRISP-K002203/2020|EPI ISL 515601|B.1.140|South Africa|2020-07-09	Africa|hCoV-19/South Africa/R10309/2020|EPI ISL 490269|B.1.1.40|South Africa|2020-05-28	0.0004220875	Africa
Africa|hCoV-19/South Africa/KRISP-K002204/2020|EPI ISL 515602|B.1.1.273|South Africa|2020-07-18	Africa|hCoV-19/South Africa/R10309/2020|EPI ISL 490269|B.1.1.40|South Africa|2020-05-28	0.0002461338	Africa
Africa|hCoV-19/South Africa/KRISP-K002205/2020|EPI ISL 515603|B.1.106|South Africa|2020-07-16	Africa|hCoV-19/South Africa/R10309/2020|EPI ISL 490269|B.1.1.40|South Africa|2020-05-28	0.0004924544	Africa
Africa|hCoV-19/South Africa/KRISP-K002206/2020|EPI ISL 515604|B.1.1.273|South Africa|2020-07-17	Africa|hCoV-19/South Africa/R10309/2020|EPI ISL 490269|B.1.1.40|South Africa|2020-05-28	0.0002813087	Africa
Africa|hCoV-19/South Africa/KRISP-K002209/2020|EPI ISL 515606|B.1.140|South Africa|2020-07-24	Africa|hCoV-19/South Africa/R10309/2020|EPI ISL 490269|B.1.1.40|South Africa|2020-05-28	0.0005981148	Africa
Africa|hCoV-19/South Africa/KRISP-K002210/2020|EPI ISL 515607|B.1.1.117|South Africa|2020-07-24	Africa|hCoV-19/South Africa/R10309/2020|EPI ISL 490269|B.1.1.40|South Africa|2020-05-28	0.0002463120	Africa
Africa|hCoV-19/South Africa/KRISP-K002211/2020|EPI ISL 515608|B.1.140|South Africa|2020-07-08	Africa|hCoV-19/South Africa/R10309/2020|EPI ISL 490269|B.1.1.40|South Africa|2020-05-28	0.0004243909	Africa
Africa|hCoV-19/South Africa/KRISP-K002213/2020|EPI ISL 515610|C.1|South Africa|2020-07-30	Africa|hCoV-19/South Africa/R10309/2020|EPI ISL 490269|B.1.1.40|South Africa|2020-05-28	0.0003165894	Africa
Africa|hCoV-19/South Africa/KRISP-K002214/2020|EPI ISL 515611|B.1.1.117|South Africa|2020-07-30	Africa|hCoV-19/South Africa/R10309/2020|EPI ISL 490269|B.1.1.40|South Africa|2020-05-28	0.0001414675	Africa
Africa|hCoV-19/South Africa/KRISP-K002215/2020|EPI ISL 515612|B.1.1.206|South Africa|2020-07-30	Africa|hCoV-19/South Africa/R10309/2020|EPI ISL 490269|B.1.1.40|South Africa|2020-05-28	0.0002461503	Africa
Africa|hCoV-19/South Africa/KRISP-K002216/2020|EPI ISL 515613|B.1.1.206|South Africa|2020-07-18	Africa|hCoV-19/South Africa/R10309/2020|EPI ISL 490269|B.1.1.40|South Africa|2020-05-28	0.0002463938	Africa
Africa|hCoV-19/South Africa/KRISP-K002217/2020|EPI ISL 515614|B.1.144|South Africa|2020-07-18	Africa|hCoV-19/South Africa/R10309/2020|EPI ISL 490269|B.1.1.40|South Africa|2020-05-28	0.0000716727	Africa
Africa|hCoV-19/South Africa/KRISP-K002218/2020|EPI ISL 515615|B.1.1.206|South Africa|2020-07-17	Africa|hCoV-19/South Africa/R10309/2020|EPI ISL 490269|B.1.1.40|South Africa|2020-05-28	0.0003527988	Africa
Africa|hCoV-19/South Africa/KRISP-K002219/2020|EPI ISL 515616|H.1|South Africa|2020-07-21	Africa|hCoV-19/South Africa/R10309/2020|EPI ISL 490269|B.1.1.40|South Africa|2020-05-28	0.0002109844	Africa
Africa|hCoV-19/South Africa/KRISP-K002220/2020|EPI ISL 515617|B.1.144|South Africa|2020-07-13	Africa|hCoV-19/South Africa/R10309/2020|EPI ISL 490269|B.1.1.40|South Africa|2020-05-28	0.0002157121	Africa
Africa|hCoV-19/South Africa/KRISP-K002221/2020|EPI ISL 515618|B.1.1.206|South Africa|2020-07-20	Africa|hCoV-19/South Africa/R10309/2020|EPI ISL 490269|B.1.1.40|South Africa|2020-05-28	0.0001819447	Africa
Africa|hCoV-19/South Africa/KRISP-K002222/2020|EPI ISL 515619|B.1.106|South Africa|2020-07-21	Africa|hCoV-19/South Africa/R10309/2020|EPI ISL 490269|B.1.1.40|South Africa|2020-05-28	0.0002109823	Africa
Africa|hCoV-19/South Africa/KRISP-K002223/2020|EPI ISL 515620|C.1|South Africa|2020-07-21	Africa|hCoV-19/South Africa/R10309/2020|EPI ISL 490269|B.1.1.40|South Africa|2020-05-28	0.0003195591	Africa
Africa|hCoV-19/South Africa/KRISP-K002225/2020|EPI ISL 515621|B.1.1.206|South Africa|2020-07-21	Africa|hCoV-19/South Africa/R10309/2020|EPI ISL 490269|B.1.1.40|South Africa|2020-05-28	0.0002520472	Africa
Africa|hCoV-19/South Africa/KRISP-K002226/2020|EPI ISL 515622|B.1.1.254|South Africa|2020-07-21	Africa|hCoV-19/South Africa/R10309/2020|EPI ISL 490269|B.1.1.40|South Africa|2020-05-28	0.0001758066	Africa
Africa|hCoV-19/South Africa/KRISP-K002227/2020|EPI ISL 515623|B.1.237|South Africa|2020-07-21	Africa|hCoV-19/South Africa/R10309/2020|EPI ISL 490269|B.1.1.40|South Africa|2020-05-28	0.0003516987	Africa
Africa|hCoV-19/South Africa/KRISP-K002228/2020|EPI ISL 515624|B.1.5|South Africa|2020-07-20	Africa|hCoV-19/South Africa/R10309/2020|EPI ISL 490269|B.1.1.40|South Africa|2020-05-28	0.0001452392	Africa
Africa|hCoV-19/South Africa/KRISP-K002229/2020|EPI ISL 515625|B.1.1.206|South Africa|2020-07-21	Africa|hCoV-19/South Africa/R10309/2020|EPI ISL 490269|B.1.1.40|South Africa|2020-05-28	0.0003183994	Africa
Africa|hCoV-19/South Africa/KRISP-K002230/2020|EPI ISL 515626|C.1|South Africa|2020-07-21	Africa|hCoV-19/South Africa/R10309/2020|EPI ISL 490269|B.1.1.40|South Africa|2020-05-28	0.0003569541	Africa
Africa|hCoV-19/South Africa/KRISP-K002231/2020|EPI ISL 515627|B.1.1|South Africa|2020-07-18	Africa|hCoV-19/South Africa/R10309/2020|EPI ISL 490269|B.1.1.40|South Africa|2020-05-28	0.0001406420	Africa
Africa|hCoV-19/South Africa/KRISP-K002234/2020|EPI ISL 515628|C.1|South Africa|2020-07-21	Africa|hCoV-19/South Africa/R10309/2020|EPI ISL 490269|B.1.1.40|South Africa|2020-05-28	0.0003164853	Africa
Africa|hCoV-19/South Africa/KRISP-K002237/2020|EPI ISL 515629|C.1|South Africa|2020-07-20	Africa|hCoV-19/South Africa/R10309/2020|EPI ISL 490269|B.1.1.40|South Africa|2020-05-28	0.0003201972	Africa
Africa|hCoV-19/South Africa/KRISP-K002238/2020|EPI ISL 515630|B.1.1|South Africa|2020-07-20	Africa|hCoV-19/South Africa/R10309/2020|EPI ISL 490269|B.1.1.40|South Africa|2020-05-28	0.0001803584	Africa
Africa|hCoV-19/South Africa/KRISP-K002239/2020|EPI ISL 515631|B.1.1.206|South Africa|2020-07-20	Africa|hCoV-19/South Africa/R10309/2020|EPI ISL 490269|B.1.1.40|South Africa|2020-05-28	0.0002461397	Africa
Africa|hCoV-19/South Africa/KRISP-K002242/2020|EPI ISL 515633|B.1.5|South Africa|2020-07-21	Africa|hCoV-19/South Africa/R10309/2020|EPI ISL 490269|B.1.1.40|South Africa|2020-05-28	0.0003524263	Africa
Africa|hCoV-19/South Africa/KRISP-K002243/2020|EPI ISL 515634|B.1.1.34|South Africa|2020-07-21	Africa|hCoV-19/South Africa/R10309/2020|EPI ISL 490269|B.1.1.40|South Africa|2020-05-28	0.0003164778	Africa
Africa|hCoV-19/South Africa/KRISP-K002244/2020|EPI ISL 515635|B.1.106|South Africa|2020-07-20	Africa|hCoV-19/South Africa/R10309/2020|EPI ISL 490269|B.1.1.40|South Africa|2020-05-28	0.0003173302	Africa
Africa|hCoV-19/South Africa/KRISP-K002249/2020|EPI ISL 515636|B.1.1|South Africa|2020-07-21	Africa|hCoV-19/South Africa/R10309/2020|EPI ISL 490269|B.1.1.40|South Africa|2020-05-28	0.0002484396	Africa
Africa|hCoV-19/South Africa/KRISP-K002251/2020|EPI ISL 515638|B.1.1|South Africa|2020-07-21	Africa|hCoV-19/South Africa/R10309/2020|EPI ISL 490269|B.1.1.40|South Africa|2020-05-28	0.0001407084	Africa
Africa|hCoV-19/South Africa/KRISP-K002253/2020|EPI ISL 515639|B.1.1.117|South Africa|2020-07-21	Africa|hCoV-19/South Africa/R10309/2020|EPI ISL 490269|B.1.1.40|South Africa|2020-05-28	0.0002109718	Africa
Africa|hCoV-19/South Africa/KRISP-K002255/2020|EPI ISL 515640|B.1.1|South Africa|2020-07-21	Africa|hCoV-19/South Africa/R10309/2020|EPI ISL 490269|B.1.1.40|South Africa|2020-05-28	0.0001408832	Africa
Africa|hCoV-19/South Africa/KRISP-K002256/2020|EPI ISL 515641|B.1.1.56|South Africa|2020-07-21	Africa|hCoV-19/South Africa/R10309/2020|EPI ISL 490269|B.1.1.40|South Africa|2020-05-28	0.0003165066	Africa
Africa|hCoV-19/South Africa/KRISP-K002257/2020|EPI ISL 515642|B.1.1.206|South Africa|2020-07-19	Africa|hCoV-19/South Africa/R10309/2020|EPI ISL 490269|B.1.1.40|South Africa|2020-05-28	0.0003164921	Africa
Africa|hCoV-19/South Africa/KRISP-K002258/2020|EPI ISL 515643|B.1.1.206|South Africa|2020-07-18	Africa|hCoV-19/South Africa/R10309/2020|EPI ISL 490269|B.1.1.40|South Africa|2020-05-28	0.0001406356	Africa
Africa|hCoV-19/South Africa/KRISP-K002259/2020|EPI ISL 515644|C.1|South Africa|2020-07-18	Africa|hCoV-19/South Africa/R10309/2020|EPI ISL 490269|B.1.1.40|South Africa|2020-05-28	0.0003164854	Africa
Africa|hCoV-19/South Africa/KRISP-K002260/2020|EPI ISL 515645|B.1.5|South Africa|2020-07-16	Africa|hCoV-19/South Africa/R10309/2020|EPI ISL 490269|B.1.1.40|South Africa|2020-05-28	0.0003165235	Africa
Africa|hCoV-19/South Africa/KRISP-K002263/2020|EPI ISL 515646|B.1.1.206|South Africa|2020-07-19	Africa|hCoV-19/South Africa/R10309/2020|EPI ISL 490269|B.1.1.40|South Africa|2020-05-28	0.0003170943	Africa
Africa|hCoV-19/South Africa/KRISP-K002264/2020|EPI ISL 515647|B.1.1.206|South Africa|2020-07-19	Africa|hCoV-19/South Africa/R10309/2020|EPI ISL 490269|B.1.1.40|South Africa|2020-05-28	0.0002109719	Africa
Africa|hCoV-19/South Africa/KRISP-K002265/2020|EPI ISL 515648|B.1.1.62|South Africa|2020-07-20	Africa|hCoV-19/South Africa/R10309/2020|EPI ISL 490269|B.1.1.40|South Africa|2020-05-28	0.0002141334	Africa
Africa|hCoV-19/South Africa/KRISP-K002266/2020|EPI ISL 515649|H.1|South Africa|2020-07-20	Africa|hCoV-19/South Africa/R10309/2020|EPI ISL 490269|B.1.1.40|South Africa|2020-05-28	0.0002463641	Africa
Africa|hCoV-19/South Africa/KRISP-K002268/2020|EPI ISL 515650|C.1|South Africa|2020-07-20	Africa|hCoV-19/South Africa/R10309/2020|EPI ISL 490269|B.1.1.40|South Africa|2020-05-28	0.0002813144	Africa
Africa|hCoV-19/South Africa/KRISP-K002269/2020|EPI ISL 515651|B.1.1.1|South Africa|2020-07-21	Africa|hCoV-19/South Africa/R10309/2020|EPI ISL 490269|B.1.1.40|South Africa|2020-05-28	0.0002109769	Africa
Africa|hCoV-19/South Africa/KRISP-K002270/2020|EPI ISL 515652|B.1.1.206|South Africa|2020-07-20	Africa|hCoV-19/South Africa/R10309/2020|EPI ISL 490269|B.1.1.40|South Africa|2020-05-28	0.0002115347	Africa
Africa|hCoV-19/South Africa/KRISP-K002271/2020|EPI ISL 515653|B.1.1.206|South Africa|2020-07-19	Africa|hCoV-19/South Africa/R10309/2020|EPI ISL 490269|B.1.1.40|South Africa|2020-05-28	0.0001406355	Africa
Africa|hCoV-19/South Africa/KRISP-K002273/2020|EPI ISL 515654|C.1|South Africa|2020-07-21	Africa|hCoV-19/South Africa/R10309/2020|EPI ISL 490269|B.1.1.40|South Africa|2020-05-28	0.0003868316	Africa
Africa|hCoV-19/South Africa/KRISP-K002274/2020|EPI ISL 515655|B.1.1.206|South Africa|2020-07-21	Africa|hCoV-19/South Africa/R10309/2020|EPI ISL 490269|B.1.1.40|South Africa|2020-05-28	0.0002461338	Africa
Africa|hCoV-19/South Africa/KRISP-K002278/2020|EPI ISL 515658|B.1.1.206|South Africa|2020-07-21	Africa|hCoV-19/South Africa/R10309/2020|EPI ISL 490269|B.1.1.40|South Africa|2020-05-28	0.0003164999	Africa
Africa|hCoV-19/South Africa/KRISP-K002279/2020|EPI ISL 515659|B.1.1.206|South Africa|2020-07-21	Africa|hCoV-19/South Africa/R10309/2020|EPI ISL 490269|B.1.1.40|South Africa|2020-05-28	0.0003164999	Africa
Africa|hCoV-19/South Africa/KRISP-K002280/2020|EPI ISL 515660|C.1|South Africa|2020-07-21	Africa|hCoV-19/South Africa/R10309/2020|EPI ISL 490269|B.1.1.40|South Africa|2020-05-28	0.0003516826	Africa
Africa|hCoV-19/South Africa/KRISP-K002281/2020|EPI ISL 515661|B.1.1.1|South Africa|2020-07-21	Africa|hCoV-19/South Africa/R10309/2020|EPI ISL 490269|B.1.1.40|South Africa|2020-05-28	0.0001758024	Africa
Africa|hCoV-19/South Africa/KRISP-K002282/2020|EPI ISL 515662|C.2|South Africa|2020-07-21	Africa|hCoV-19/South Africa/R10309/2020|EPI ISL 490269|B.1.1.40|South Africa|2020-05-28	0.0004220074	Africa
Africa|hCoV-19/South Africa/KRISP-K002283/2020|EPI ISL 515663|B.1.1.206|South Africa|2020-07-12	Africa|hCoV-19/South Africa/R10309/2020|EPI ISL 490269|B.1.1.40|South Africa|2020-05-28	0.0001422946	Africa
Africa|hCoV-19/South Africa/KRISP-K002284/2020|EPI ISL 515664|B.1.1.206|South Africa|2020-07-21	Africa|hCoV-19/South Africa/R10309/2020|EPI ISL 490269|B.1.1.40|South Africa|2020-05-28	0.0003626851	Africa
Africa|hCoV-19/South Africa/KRISP-K002287/2020|EPI ISL 515665|B.1.1.206|South Africa|2020-07-19	Africa|hCoV-19/South Africa/R10309/2020|EPI ISL 490269|B.1.1.40|South Africa|2020-05-28	0.0002461455	Africa
Africa|hCoV-19/South Africa/KRISP-K002288/2020|EPI ISL 515666|B.1.1.206|South Africa|2020-07-21	Africa|hCoV-19/South Africa/R10309/2020|EPI ISL 490269|B.1.1.40|South Africa|2020-05-28	0.0003164632	Africa
Africa|hCoV-19/South Africa/KRISP-K002289/2020|EPI ISL 515667|B.1.1.34|South Africa|2020-07-20	Africa|hCoV-19/South Africa/R10309/2020|EPI ISL 490269|B.1.1.40|South Africa|2020-05-28	0.0002128447	Africa
Africa|hCoV-19/South Africa/KRISP-K002290/2020|EPI ISL 515668|B.1.1.206|South Africa|2020-07-23	Africa|hCoV-19/South Africa/R10309/2020|EPI ISL 490269|B.1.1.40|South Africa|2020-05-28	0.0002109719	Africa
Africa|hCoV-19/South Africa/KRISP-K002291/2020|EPI ISL 515669|C.1|South Africa|2020-07-22	Africa|hCoV-19/South Africa/R10309/2020|EPI ISL 490269|B.1.1.40|South Africa|2020-05-28	0.0005279670	Africa
Africa|hCoV-19/South Africa/KRISP-K002292/2020|EPI ISL 515670|B.1.1.206|South Africa|2020-07-22	Africa|hCoV-19/South Africa/R10309/2020|EPI ISL 490269|B.1.1.40|South Africa|2020-05-28	0.0001783798	Africa
Africa|hCoV-19/South Africa/KRISP-K002293/2020|EPI ISL 515671|C.1|South Africa|2020-07-23	Africa|hCoV-19/South Africa/R10309/2020|EPI ISL 490269|B.1.1.40|South Africa|2020-05-28	0.0004220071	Africa
Africa|hCoV-19/South Africa/KRISP-K002295/2020|EPI ISL 515672|B.1.1.206|South Africa|2020-07-23	Africa|hCoV-19/South Africa/R10309/2020|EPI ISL 490269|B.1.1.40|South Africa|2020-05-28	0.0002109674	Africa
Africa|hCoV-19/South Africa/KRISP-K002296/2020|EPI ISL 515673|B.1.1.206|South Africa|2020-07-21	Africa|hCoV-19/South Africa/R10309/2020|EPI ISL 490269|B.1.1.40|South Africa|2020-05-28	0.0001104073	Africa
Africa|hCoV-19/South Africa/KRISP-K002297/2020|EPI ISL 515674|C.6|South Africa|2020-07-20	Africa|hCoV-19/South Africa/R10309/2020|EPI ISL 490269|B.1.1.40|South Africa|2020-05-28	0.0004222515	Africa
Africa|hCoV-19/South Africa/KRISP-K002298/2020|EPI ISL 515675|B.1.1.206|South Africa|2020-07-23	Africa|hCoV-19/South Africa/R10309/2020|EPI ISL 490269|B.1.1.40|South Africa|2020-05-28	0.0001408336	Africa
Africa|hCoV-19/South Africa/KRISP-K002299/2020|EPI ISL 515676|H.1|South Africa|2020-07-22	Africa|hCoV-19/South Africa/R10309/2020|EPI ISL 490269|B.1.1.40|South Africa|2020-05-28	0.0002109867	Africa
Africa|hCoV-19/South Africa/KRISP-K002300/2020|EPI ISL 515677|C.1|South Africa|2020-07-21	Africa|hCoV-19/South Africa/R10309/2020|EPI ISL 490269|B.1.1.40|South Africa|2020-05-28	0.0005325531	Africa
Africa|hCoV-19/South Africa/KRISP-K002301/2020|EPI ISL 515678|B.1.1.206|South Africa|2020-07-22	Africa|hCoV-19/South Africa/R10309/2020|EPI ISL 490269|B.1.1.40|South Africa|2020-05-28	0.0002461339	Africa
Africa|hCoV-19/South Africa/KRISP-K002303/2020|EPI ISL 515680|C.1|South Africa|2020-07-23	Africa|hCoV-19/South Africa/R10309/2020|EPI ISL 490269|B.1.1.40|South Africa|2020-05-28	0.0004220365	Africa
Africa|hCoV-19/South Africa/KRISP-K002304/2020|EPI ISL 515681|C.1|South Africa|2020-07-23	Africa|hCoV-19/South Africa/R10309/2020|EPI ISL 490269|B.1.1.40|South Africa|2020-05-28	0.0004220068	Africa
Africa|hCoV-19/South Africa/KRISP-K002306/2020|EPI ISL 515682|B.1.1.206|South Africa|2020-07-21	Africa|hCoV-19/South Africa/R10309/2020|EPI ISL 490269|B.1.1.40|South Africa|2020-05-28	0.0004220176	Africa
Africa|hCoV-19/South Africa/KRISP-K002307/2020|EPI ISL 515683|B.1.1.206|South Africa|2020-07-23	Africa|hCoV-19/South Africa/R10309/2020|EPI ISL 490269|B.1.1.40|South Africa|2020-05-28	0.0002813017	Africa
Africa|hCoV-19/South Africa/KRISP-K002308/2020|EPI ISL 515684|B.1.1.206|South Africa|2020-07-22	Africa|hCoV-19/South Africa/R10309/2020|EPI ISL 490269|B.1.1.40|South Africa|2020-05-28	0.0002109770	Africa
Africa|hCoV-19/South Africa/KRISP-K002309/2020|EPI ISL 515685|B.1.1|South Africa|2020-07-23	Africa|hCoV-19/South Africa/R10309/2020|EPI ISL 490269|B.1.1.40|South Africa|2020-05-28	0.0001761220	Africa
Africa|hCoV-19/South Africa/KRISP-K002310/2020|EPI ISL 515686|B.1.1.206|South Africa|2020-07-23	Africa|hCoV-19/South Africa/R10309/2020|EPI ISL 490269|B.1.1.40|South Africa|2020-05-28	0.0003525256	Africa
Africa|hCoV-19/South Africa/KRISP-K002311/2020|EPI ISL 515687|C.9|South Africa|2020-07-22	Africa|hCoV-19/South Africa/R10309/2020|EPI ISL 490269|B.1.1.40|South Africa|2020-05-28	0.0004220451	Africa
Africa|hCoV-19/South Africa/KRISP-K002312/2020|EPI ISL 515688|B.1.1.206|South Africa|2020-07-22	Africa|hCoV-19/South Africa/R10309/2020|EPI ISL 490269|B.1.1.40|South Africa|2020-05-28	0.0002461399	Africa
Africa|hCoV-19/South Africa/KRISP-K002313/2020|EPI ISL 515689|B.1.140|South Africa|2020-07-22	Africa|hCoV-19/South Africa/R10309/2020|EPI ISL 490269|B.1.1.40|South Africa|2020-05-28	0.0005276535	Africa
Africa|hCoV-19/South Africa/KRISP-K002314/2020|EPI ISL 515690|B.1.5|South Africa|2020-07-22	Africa|hCoV-19/South Africa/R10309/2020|EPI ISL 490269|B.1.1.40|South Africa|2020-05-28	0.0003185621	Africa
Africa|hCoV-19/South Africa/KRISP-K002315/2020|EPI ISL 515691|B.1.5|South Africa|2020-07-22	Africa|hCoV-19/South Africa/R10309/2020|EPI ISL 490269|B.1.1.40|South Africa|2020-05-28	0.0003868959	Africa
Africa|hCoV-19/South Africa/KRISP-K002316/2020|EPI ISL 515692|B.1.1.206|South Africa|2020-07-22	Africa|hCoV-19/South Africa/R10309/2020|EPI ISL 490269|B.1.1.40|South Africa|2020-05-28	0.0002465115	Africa
Africa|hCoV-19/South Africa/KRISP-K002318/2020|EPI ISL 515694|B.1.1.206|South Africa|2020-07-22	Africa|hCoV-19/South Africa/R10309/2020|EPI ISL 490269|B.1.1.40|South Africa|2020-05-28	0.0003164919	Africa
Africa|hCoV-19/South Africa/KRISP-K002319/2020|EPI ISL 515695|H.1|South Africa|2020-07-22	Africa|hCoV-19/South Africa/R10309/2020|EPI ISL 490269|B.1.1.40|South Africa|2020-05-28	0.0001794184	Africa
Africa|hCoV-19/South Africa/KRISP-K002320/2020|EPI ISL 515696|B.1.5|South Africa|2020-07-22	Africa|hCoV-19/South Africa/R10309/2020|EPI ISL 490269|B.1.1.40|South Africa|2020-05-28	0.0003165234	Africa
Africa|hCoV-19/South Africa/KRISP-K002321/2020|EPI ISL 515697|B.1.1.273|South Africa|2020-07-22	Africa|hCoV-19/South Africa/R10309/2020|EPI ISL 490269|B.1.1.40|South Africa|2020-05-28	0.0003164855	Africa
Africa|hCoV-19/South Africa/KRISP-K002322/2020|EPI ISL 515698|B.1.5|South Africa|2020-07-22	Africa|hCoV-19/South Africa/R10309/2020|EPI ISL 490269|B.1.1.40|South Africa|2020-05-28	0.0001758148	Africa
Africa|hCoV-19/South Africa/KRISP-K002323/2020|EPI ISL 515699|B.1.1.206|South Africa|2020-07-23	Africa|hCoV-19/South Africa/R10309/2020|EPI ISL 490269|B.1.1.40|South Africa|2020-05-28	0.0002109726	Africa
Africa|hCoV-19/South Africa/KRISP-K002325/2020|EPI ISL 515701|B.1.1.206|South Africa|2020-07-22	Africa|hCoV-19/South Africa/R10309/2020|EPI ISL 490269|B.1.1.40|South Africa|2020-05-28	0.0004221035	Africa
Africa|hCoV-19/South Africa/KRISP-K002326/2020|EPI ISL 515702|B.1.1.206|South Africa|2020-07-22	Africa|hCoV-19/South Africa/R10309/2020|EPI ISL 490269|B.1.1.40|South Africa|2020-05-28	0.0004572978	Africa
Africa|hCoV-19/South Africa/KRISP-K002327/2020|EPI ISL 515703|B.1.1.206|South Africa|2020-07-14	Africa|hCoV-19/South Africa/R10309/2020|EPI ISL 490269|B.1.1.40|South Africa|2020-05-28	0.0002461450	Africa
Africa|hCoV-19/South Africa/KRISP-K002329/2020|EPI ISL 515705|B.1.1.10|South Africa|2020-07-22	Africa|hCoV-19/South Africa/R10309/2020|EPI ISL 490269|B.1.1.40|South Africa|2020-05-28	0.0001406419	Africa
Africa|hCoV-19/South Africa/KRISP-K002331/2020|EPI ISL 515706|H.1|South Africa|2020-07-22	Africa|hCoV-19/South Africa/R10309/2020|EPI ISL 490269|B.1.1.40|South Africa|2020-05-28	0.0001758104	Africa
Africa|hCoV-19/South Africa/KRISP-K002332/2020|EPI ISL 515707|B.1.1.206|South Africa|2020-07-23	Africa|hCoV-19/South Africa/R10309/2020|EPI ISL 490269|B.1.1.40|South Africa|2020-05-28	0.0002461389	Africa
Africa|hCoV-19/South Africa/KRISP-K002333/2020|EPI ISL 515708|B.1.1.206|South Africa|2020-07-22	Africa|hCoV-19/South Africa/R10309/2020|EPI ISL 490269|B.1.1.40|South Africa|2020-05-28	0.0003869104	Africa
Africa|hCoV-19/South Africa/KRISP-K002335/2020|EPI ISL 515709|B.1.1|South Africa|2020-07-23	Africa|hCoV-19/South Africa/R10309/2020|EPI ISL 490269|B.1.1.40|South Africa|2020-05-28	0.0001054792	Africa
Africa|hCoV-19/South Africa/KRISP-K002336/2020|EPI ISL 515710|C.1|South Africa|2020-07-23	Africa|hCoV-19/South Africa/R10309/2020|EPI ISL 490269|B.1.1.40|South Africa|2020-05-28	0.0004220368	Africa
Africa|hCoV-19/South Africa/KRISP-K002337/2020|EPI ISL 515711|B.1.1.99|South Africa|2020-07-22	Africa|hCoV-19/South Africa/R10309/2020|EPI ISL 490269|B.1.1.40|South Africa|2020-05-28	0.0001406390	Africa
Africa|hCoV-19/South Africa/KRISP-K002341/2020|EPI ISL 515714|B.1|South Africa|2020-07-22	Africa|hCoV-19/South Africa/R10309/2020|EPI ISL 490269|B.1.1.40|South Africa|2020-05-28	0.0002461512	Africa
Africa|hCoV-19/South Africa/KRISP-K002343/2020|EPI ISL 515716|B.1.1.206|South Africa|2020-07-23	Africa|hCoV-19/South Africa/R10309/2020|EPI ISL 490269|B.1.1.40|South Africa|2020-05-28	0.0002813146	Africa
Africa|hCoV-19/South Africa/KRISP-K002345/2020|EPI ISL 515717|B.1.1.206|South Africa|2020-07-21	Africa|hCoV-19/South Africa/R10309/2020|EPI ISL 490269|B.1.1.40|South Africa|2020-05-28	0.0004681592	Africa
Africa|hCoV-19/South Africa/KRISP-K002346/2020|EPI ISL 515718|B.1.1.273|South Africa|2020-07-23	Africa|hCoV-19/South Africa/R10309/2020|EPI ISL 490269|B.1.1.40|South Africa|2020-05-28	0.0003178981	Africa
Africa|hCoV-19/South Africa/KRISP-K002347/2020|EPI ISL 515719|B.1.1.206|South Africa|2020-07-23	Africa|hCoV-19/South Africa/R10309/2020|EPI ISL 490269|B.1.1.40|South Africa|2020-05-28	0.0002813210	Africa
Africa|hCoV-19/South Africa/KRISP-K002348/2020|EPI ISL 515720|B.1.1|South Africa|2020-07-22	Africa|hCoV-19/South Africa/R10309/2020|EPI ISL 490269|B.1.1.40|South Africa|2020-05-28	0.0002813146	Africa
Africa|hCoV-19/South Africa/KRISP-K002349/2020|EPI ISL 515721|B.1.1.206|South Africa|2020-07-10	Africa|hCoV-19/South Africa/R10309/2020|EPI ISL 490269|B.1.1.40|South Africa|2020-05-28	0.0002813343	Africa
Africa|hCoV-19/South Africa/KRISP-K002350/2020|EPI ISL 515722|B.1.1.34|South Africa|2020-07-21	Africa|hCoV-19/South Africa/R10309/2020|EPI ISL 490269|B.1.1.40|South Africa|2020-05-28	0.0003516902	Africa
Africa|hCoV-19/South Africa/KRISP-K002352/2020|EPI ISL 515724|C.9|South Africa|2020-07-21	Africa|hCoV-19/South Africa/R10309/2020|EPI ISL 490269|B.1.1.40|South Africa|2020-05-28	0.0004572161	Africa
Africa|hCoV-19/South Africa/KRISP-K002353/2020|EPI ISL 515725|C.1|South Africa|2020-07-22	Africa|hCoV-19/South Africa/R10309/2020|EPI ISL 490269|B.1.1.40|South Africa|2020-05-28	0.0004223147	Africa
Africa|hCoV-19/South Africa/KRISP-K002354/2020|EPI ISL 515726|B.1.1.206|South Africa|2020-07-21	Africa|hCoV-19/South Africa/R10309/2020|EPI ISL 490269|B.1.1.40|South Africa|2020-05-28	0.0001797779	Africa
Africa|hCoV-19/South Africa/KRISP-K002357/2020|EPI ISL 515728|B.1.1.273|South Africa|2020-07-21	Africa|hCoV-19/South Africa/R10309/2020|EPI ISL 490269|B.1.1.40|South Africa|2020-05-28	0.0003516510	Africa
Africa|hCoV-19/South Africa/KRISP-K002358/2020|EPI ISL 515729|B.1.1.206|South Africa|2020-07-21	Africa|hCoV-19/South Africa/R10309/2020|EPI ISL 490269|B.1.1.40|South Africa|2020-05-28	0.0002812948	Africa
Africa|hCoV-19/South Africa/KRISP-K002359/2020|EPI ISL 515730|B.1.1.206|South Africa|2020-07-22	Africa|hCoV-19/South Africa/R10309/2020|EPI ISL 490269|B.1.1.40|South Africa|2020-05-28	0.0003164999	Africa
Africa|hCoV-19/South Africa/KRISP-K002363/2020|EPI ISL 515731|B.1.1|South Africa|2020-07-21	Africa|hCoV-19/South Africa/R10309/2020|EPI ISL 490269|B.1.1.40|South Africa|2020-05-28	0.0001406355	Africa
Africa|hCoV-19/South Africa/KRISP-K002364/2020|EPI ISL 515732|B.1.1.206|South Africa|2020-07-14	Africa|hCoV-19/South Africa/R10309/2020|EPI ISL 490269|B.1.1.40|South Africa|2020-05-28	0.0002813017	Africa
Africa|hCoV-19/South Africa/KRISP-K002365/2020|EPI ISL 515733|B.1.1.273|South Africa|2020-07-22	Africa|hCoV-19/South Africa/R10309/2020|EPI ISL 490269|B.1.1.40|South Africa|2020-05-28	0.0003516666	Africa
Africa|hCoV-19/South Africa/KRISP-K002366/2020|EPI ISL 515734|B.1.1.206|South Africa|2020-07-21	Africa|hCoV-19/South Africa/R10309/2020|EPI ISL 490269|B.1.1.40|South Africa|2020-05-28	0.0002109718	Africa
Africa|hCoV-19/South Africa/KRISP-K002367/2020|EPI ISL 515735|C.1|South Africa|2020-07-22	Africa|hCoV-19/South Africa/R10309/2020|EPI ISL 490269|B.1.1.40|South Africa|2020-05-28	0.0004278485	Africa
Africa|hCoV-19/South Africa/KRISP-K002368/2020|EPI ISL 515736|B.1.1.206|South Africa|2020-07-22	Africa|hCoV-19/South Africa/R10309/2020|EPI ISL 490269|B.1.1.40|South Africa|2020-05-28	0.0001758025	Africa
Africa|hCoV-19/South Africa/KRISP-K002369/2020|EPI ISL 515737|C.1|South Africa|2020-07-22	Africa|hCoV-19/South Africa/R10309/2020|EPI ISL 490269|B.1.1.40|South Africa|2020-05-28	0.0003516899	Africa
Africa|hCoV-19/South Africa/KRISP-K002370/2020|EPI ISL 515738|B.1.1.62|South Africa|2020-07-22	Africa|hCoV-19/South Africa/R10309/2020|EPI ISL 490269|B.1.1.40|South Africa|2020-05-28	0.0002832962	Africa
Africa|hCoV-19/South Africa/KRISP-K002371/2020|EPI ISL 515739|C.1|South Africa|2020-07-22	Africa|hCoV-19/South Africa/R10309/2020|EPI ISL 490269|B.1.1.40|South Africa|2020-05-28	0.0003868585	Africa
Africa|hCoV-19/South Africa/KRISP-K002372/2020|EPI ISL 515740|H.1|South Africa|2020-07-20	Africa|hCoV-19/South Africa/R10309/2020|EPI ISL 490269|B.1.1.40|South Africa|2020-05-28	0.0002109822	Africa
Africa|hCoV-19/South Africa/KRISP-K002375/2020|EPI ISL 515741|B.1.1|South Africa|2020-07-21	Africa|hCoV-19/South Africa/R10309/2020|EPI ISL 490269|B.1.1.40|South Africa|2020-05-28	0.0001408980	Africa
Africa|hCoV-19/South Africa/KRISP-K002376/2020|EPI ISL 515742|B.1.1|South Africa|2020-07-22	Africa|hCoV-19/South Africa/R10309/2020|EPI ISL 490269|B.1.1.40|South Africa|2020-05-28	0.0001064914	Africa
Africa|hCoV-19/South Africa/KRISP-K002377/2020|EPI ISL 515743|B.1.1.206|South Africa|2020-07-22	Africa|hCoV-19/South Africa/R10309/2020|EPI ISL 490269|B.1.1.40|South Africa|2020-05-28	0.0003868576	Africa
Africa|hCoV-19/South Africa/KRISP-K002378/2020|EPI ISL 515744|B.1|South Africa|2020-07-20	Africa|hCoV-19/South Africa/R10309/2020|EPI ISL 490269|B.1.1.40|South Africa|2020-05-28	0.0003869040	Africa
Africa|hCoV-19/South Africa/KRISP-K002379/2020|EPI ISL 515745|C.1|South Africa|2020-07-22	Africa|hCoV-19/South Africa/R10309/2020|EPI ISL 490269|B.1.1.40|South Africa|2020-05-28	0.0002826061	Africa
Africa|hCoV-19/South Africa/KRISP-K002380/2020|EPI ISL 515746|B.1.1|South Africa|2020-07-22	Africa|hCoV-19/South Africa/R10309/2020|EPI ISL 490269|B.1.1.40|South Africa|2020-05-28	0.0001063756	Africa
Africa|hCoV-19/South Africa/KRISP-K002381/2020|EPI ISL 515747|B.1.1|South Africa|2020-07-17	Africa|hCoV-19/South Africa/R10309/2020|EPI ISL 490269|B.1.1.40|South Africa|2020-05-28	0.0002467027	Africa
Africa|hCoV-19/South Africa/KRISP-K002382/2020|EPI ISL 515748|B.1.1.206|South Africa|2020-07-22	Africa|hCoV-19/South Africa/R10309/2020|EPI ISL 490269|B.1.1.40|South Africa|2020-05-28	0.0002813145	Africa
Africa|hCoV-19/South Africa/KRISP-K002383/2020|EPI ISL 515749|B.1.1.206|South Africa|2020-07-20	Africa|hCoV-19/South Africa/R10309/2020|EPI ISL 490269|B.1.1.40|South Africa|2020-05-28	0.0002109674	Africa
Africa|hCoV-19/South Africa/KRISP-K002384/2020|EPI ISL 515750|B.1.1.273|South Africa|2020-07-22	Africa|hCoV-19/South Africa/R10309/2020|EPI ISL 490269|B.1.1.40|South Africa|2020-05-28	0.0002127570	Africa
Africa|hCoV-19/South Africa/KRISP-K002385/2020|EPI ISL 515751|B.1.1.206|South Africa|2020-07-22	Africa|hCoV-19/South Africa/R10309/2020|EPI ISL 490269|B.1.1.40|South Africa|2020-05-28	0.0001757980	Africa
Africa|hCoV-19/South Africa/KRISP-K002386/2020|EPI ISL 515752|B.1.1.206|South Africa|2020-07-21	Africa|hCoV-19/South Africa/R10309/2020|EPI ISL 490269|B.1.1.40|South Africa|2020-05-28	0.0002812948	Africa
Africa|hCoV-19/South Africa/KRISP-K002387/2020|EPI ISL 515753|B.1.1.64|South Africa|2020-07-22	Africa|hCoV-19/South Africa/R10309/2020|EPI ISL 490269|B.1.1.40|South Africa|2020-05-28	0.0001757981	Africa
Africa|hCoV-19/South Africa/KRISP-K002388/2020|EPI ISL 515754|B.1.1.206|South Africa|2020-07-22	Africa|hCoV-19/South Africa/R10309/2020|EPI ISL 490269|B.1.1.40|South Africa|2020-05-28	0.0002813075	Africa
Africa|hCoV-19/South Africa/KRISP-K002390/2020|EPI ISL 515755|B.1|South Africa|2020-07-25	Africa|hCoV-19/South Africa/R10309/2020|EPI ISL 490269|B.1.1.40|South Africa|2020-05-28	0.0002134508	Africa
Africa|hCoV-19/South Africa/KRISP-K002391/2020|EPI ISL 515756|B.1.1.57|South Africa|2020-07-21	Africa|hCoV-19/South Africa/R10309/2020|EPI ISL 490269|B.1.1.40|South Africa|2020-05-28	0.0002482719	Africa
Africa|hCoV-19/South Africa/KRISP-K002392/2020|EPI ISL 515757|B.1.1|South Africa|2020-07-27	Africa|hCoV-19/South Africa/R10309/2020|EPI ISL 490269|B.1.1.40|South Africa|2020-05-28	0.0002461451	Africa
Africa|hCoV-19/South Africa/KRISP-K002393/2020|EPI ISL 515758|B.1.1|South Africa|2020-07-28	Africa|hCoV-19/South Africa/R10309/2020|EPI ISL 490269|B.1.1.40|South Africa|2020-05-28	0.0000703148	Africa
Africa|hCoV-19/South Africa/KRISP-K002394/2020|EPI ISL 515759|C.1|South Africa|2020-07-28	Africa|hCoV-19/South Africa/R10309/2020|EPI ISL 490269|B.1.1.40|South Africa|2020-05-28	0.0004942426	Africa
Africa|hCoV-19/South Africa/KRISP-K002395/2020|EPI ISL 515760|B.1.1.273|South Africa|2020-07-28	Africa|hCoV-19/South Africa/R10309/2020|EPI ISL 490269|B.1.1.40|South Africa|2020-05-28	0.0004571957	Africa
Africa|hCoV-19/South Africa/KRISP-K002396/2020|EPI ISL 515761|H.1|South Africa|2020-07-30	Africa|hCoV-19/South Africa/R10309/2020|EPI ISL 490269|B.1.1.40|South Africa|2020-05-28	0.0001466550	Africa
Africa|hCoV-19/South Africa/KRISP-K002398/2020|EPI ISL 515762|B.1.1.117|South Africa|2020-07-27	Africa|hCoV-19/South Africa/R10309/2020|EPI ISL 490269|B.1.1.40|South Africa|2020-05-28	0.0002109712	Africa
Africa|hCoV-19/South Africa/KRISP-K002399/2020|EPI ISL 515763|B.1.1.62|South Africa|2020-07-30	Africa|hCoV-19/South Africa/R10309/2020|EPI ISL 490269|B.1.1.40|South Africa|2020-05-28	0.0002461561	Africa
Africa|hCoV-19/South Africa/KRISP-K002400/2020|EPI ISL 515764|B.1.1.206|South Africa|2020-07-30	Africa|hCoV-19/South Africa/R10309/2020|EPI ISL 490269|B.1.1.40|South Africa|2020-05-28	0.0002812948	Africa
Africa|hCoV-19/South Africa/KRISP-K002403/2020|EPI ISL 515767|B.1.1.117|South Africa|2020-07-24	Africa|hCoV-19/South Africa/R10309/2020|EPI ISL 490269|B.1.1.40|South Africa|2020-05-28	0.0002109717	Africa
Africa|hCoV-19/South Africa/KRISP-K002404/2020|EPI ISL 515768|C.1|South Africa|2020-07-27	Africa|hCoV-19/South Africa/R10309/2020|EPI ISL 490269|B.1.1.40|South Africa|2020-05-28	0.0004965029	Africa
Africa|hCoV-19/South Africa/KRISP-K002405/2020|EPI ISL 515769|B.1.1.273|South Africa|2020-07-27	Africa|hCoV-19/South Africa/R10309/2020|EPI ISL 490269|B.1.1.40|South Africa|2020-05-28	0.0001758104	Africa
Africa|hCoV-19/South Africa/KRISP-K002406/2020|EPI ISL 515770|B.1.1.57|South Africa|2020-07-29	Africa|hCoV-19/South Africa/R10309/2020|EPI ISL 490269|B.1.1.40|South Africa|2020-05-28	0.0002128025	Africa
Africa|hCoV-19/South Africa/KRISP-K002407/2020|EPI ISL 515771|B.1.1.273|South Africa|2020-07-30	Africa|hCoV-19/South Africa/R10309/2020|EPI ISL 490269|B.1.1.40|South Africa|2020-05-28	0.0003165145	Africa
Africa|hCoV-19/South Africa/KRISP-K002408/2020|EPI ISL 515772|B.1.5|South Africa|2020-07-28	Africa|hCoV-19/South Africa/R10309/2020|EPI ISL 490269|B.1.1.40|South Africa|2020-05-28	0.0001787240	Africa
Africa|hCoV-19/South Africa/KRISP-K002411/2020|EPI ISL 515773|C.9|South Africa|2020-07-29	Africa|hCoV-19/South Africa/R10309/2020|EPI ISL 490269|B.1.1.40|South Africa|2020-05-28	0.0004220073	Africa
Africa|hCoV-19/South Africa/KRISP-K002412/2020|EPI ISL 515774|B.1.1|South Africa|2020-07-28	Africa|hCoV-19/South Africa/R10309/2020|EPI ISL 490269|B.1.1.40|South Africa|2020-05-28	0.0001761554	Africa
Africa|hCoV-19/South Africa/KRISP-K002413/2020|EPI ISL 515775|B.1.1.206|South Africa|2020-07-24	Africa|hCoV-19/South Africa/R10309/2020|EPI ISL 490269|B.1.1.40|South Africa|2020-05-28	0.0003868577	Africa
Africa|hCoV-19/South Africa/KRISP-K002414/2020|EPI ISL 515776|B.1.1.206|South Africa|2020-07-24	Africa|hCoV-19/South Africa/R10309/2020|EPI ISL 490269|B.1.1.40|South Africa|2020-05-28	0.0001757981	Africa
Africa|hCoV-19/South Africa/KRISP-K002415/2020|EPI ISL 515777|B.1.1.206|South Africa|2020-07-29	Africa|hCoV-19/South Africa/R10309/2020|EPI ISL 490269|B.1.1.40|South Africa|2020-05-28	0.0002813145	Africa
Africa|hCoV-19/South Africa/KRISP-K002416/2020|EPI ISL 515778|B.1.1.206|South Africa|2020-07-30	Africa|hCoV-19/South Africa/R10309/2020|EPI ISL 490269|B.1.1.40|South Africa|2020-05-28	0.0003516740	Africa
Africa|hCoV-19/South Africa/KRISP-K002417/2020|EPI ISL 515779|B.1.1.206|South Africa|2020-07-30	Africa|hCoV-19/South Africa/R10309/2020|EPI ISL 490269|B.1.1.40|South Africa|2020-05-28	0.0001452918	Africa
Africa|hCoV-19/South Africa/KRISP-K002418/2020|EPI ISL 515780|B.1.1.206|South Africa|2020-07-30	Africa|hCoV-19/South Africa/R10309/2020|EPI ISL 490269|B.1.1.40|South Africa|2020-05-28	0.0001757980	Africa
Africa|hCoV-19/South Africa/KRISP-K002419/2020|EPI ISL 515781|B.1.1.206|South Africa|2020-07-30	Africa|hCoV-19/South Africa/R10309/2020|EPI ISL 490269|B.1.1.40|South Africa|2020-05-28	0.0001757981	Africa
Africa|hCoV-19/South Africa/KRISP-K002420/2020|EPI ISL 515782|B.1.1.206|South Africa|2020-07-30	Africa|hCoV-19/South Africa/R10309/2020|EPI ISL 490269|B.1.1.40|South Africa|2020-05-28	0.0002109718	Africa
Africa|hCoV-19/South Africa/KRISP-K002421/2020|EPI ISL 515783|B.1.1.206|South Africa|2020-07-30	Africa|hCoV-19/South Africa/R10309/2020|EPI ISL 490269|B.1.1.40|South Africa|2020-05-28	0.0001415409	Africa
Africa|hCoV-19/South Africa/KRISP-K002423/2020|EPI ISL 515784|B.1.1.117|South Africa|2020-07-30	Africa|hCoV-19/South Africa/R10309/2020|EPI ISL 490269|B.1.1.40|South Africa|2020-05-28	0.0002112538	Africa
Africa|hCoV-19/South Africa/KRISP-K002424/2020|EPI ISL 515785|B.1.1.57|South Africa|2020-07-30	Africa|hCoV-19/South Africa/R10309/2020|EPI ISL 490269|B.1.1.40|South Africa|2020-05-28	0.0002146928	Africa
Africa|hCoV-19/South Africa/KRISP-K002425/2020|EPI ISL 515786|B.1.1.57|South Africa|2020-07-29	Africa|hCoV-19/South Africa/R10309/2020|EPI ISL 490269|B.1.1.40|South Africa|2020-05-28	0.0003547261	Africa
Africa|hCoV-19/South Africa/KRISP-K002426/2020|EPI ISL 515787|C.1|South Africa|2020-07-29	Africa|hCoV-19/South Africa/R10309/2020|EPI ISL 490269|B.1.1.40|South Africa|2020-05-28	0.0003874173	Africa
Africa|hCoV-19/South Africa/KRISP-K002427/2020|EPI ISL 515788|B.1.1|South Africa|2020-07-30	Africa|hCoV-19/South Africa/R10309/2020|EPI ISL 490269|B.1.1.40|South Africa|2020-05-28	0.0002486448	Africa
Africa|hCoV-19/South Africa/KRISP-K002428/2020|EPI ISL 515789|B.1.1.273|South Africa|2020-07-30	Africa|hCoV-19/South Africa/R10309/2020|EPI ISL 490269|B.1.1.40|South Africa|2020-05-28	0.0003164786	Africa
Africa|hCoV-19/South Africa/KRISP-K002429/2020|EPI ISL 515790|B.1.1.206|South Africa|2020-07-30	Africa|hCoV-19/South Africa/R10309/2020|EPI ISL 490269|B.1.1.40|South Africa|2020-05-28	0.0002813086	Africa
Africa|hCoV-19/South Africa/KRISP-K002430/2020|EPI ISL 515791|B.1.1.206|South Africa|2020-07-30	Africa|hCoV-19/South Africa/R10309/2020|EPI ISL 490269|B.1.1.40|South Africa|2020-05-28	0.0003164933	Africa
Africa|hCoV-19/South Africa/KRISP-K002431/2020|EPI ISL 515792|C.1|South Africa|2020-07-29	Africa|hCoV-19/South Africa/R10309/2020|EPI ISL 490269|B.1.1.40|South Africa|2020-05-28	0.0005297826	Africa
Africa|hCoV-19/South Africa/KRISP-K002433/2020|EPI ISL 515793|B.1.1.206|South Africa|2020-07-30	Africa|hCoV-19/South Africa/R10309/2020|EPI ISL 490269|B.1.1.40|South Africa|2020-05-28	0.0001418719	Africa
Africa|hCoV-19/South Africa/KRISP-K002437/2020|EPI ISL 515794|B.1.1.62|South Africa|2020-07-30	Africa|hCoV-19/South Africa/R10309/2020|EPI ISL 490269|B.1.1.40|South Africa|2020-05-28	0.0001758180	Africa
Africa|hCoV-19/South Africa/KRISP-K002439/2020|EPI ISL 515795|B.1.1.206|South Africa|2020-07-30	Africa|hCoV-19/South Africa/R10309/2020|EPI ISL 490269|B.1.1.40|South Africa|2020-05-28	0.0002135693	Africa
Africa|hCoV-19/South Africa/KRISP-K002440/2020|EPI ISL 515796|B.1.1.40|South Africa|2020-07-29	Africa|hCoV-19/South Africa/R10309/2020|EPI ISL 490269|B.1.1.40|South Africa|2020-05-28	0.0002476586	Africa
Africa|hCoV-19/South Africa/KRISP-K002441/2020|EPI ISL 515797|C.1|South Africa|2020-07-30	Africa|hCoV-19/South Africa/R10309/2020|EPI ISL 490269|B.1.1.40|South Africa|2020-05-28	0.0003516892	Africa
Africa|hCoV-19/South Africa/KRISP-K002442/2020|EPI ISL 515798|B.1.1.99|South Africa|2020-07-30	Africa|hCoV-19/South Africa/R10309/2020|EPI ISL 490269|B.1.1.40|South Africa|2020-05-28	0.0001782966	Africa
Africa|hCoV-19/South Africa/KRISP-K002443/2020|EPI ISL 515799|C.1|South Africa|2020-07-29	Africa|hCoV-19/South Africa/R10309/2020|EPI ISL 490269|B.1.1.40|South Africa|2020-05-28	0.0004232737	Africa
Africa|hCoV-19/South Africa/KRISP-K002444/2020|EPI ISL 518034|B.1.1.57|South Africa|2020-07-07	Africa|hCoV-19/South Africa/R10309/2020|EPI ISL 490269|B.1.1.40|South Africa|2020-05-28	0.0001758060	Africa
Africa|hCoV-19/South Africa/KRISP-K002445/2020|EPI ISL 518035|H.1|South Africa|2020-07-07	Africa|hCoV-19/South Africa/R10309/2020|EPI ISL 490269|B.1.1.40|South Africa|2020-05-28	0.0002813471	Africa
Africa|hCoV-19/South Africa/KRISP-K002448/2020|EPI ISL 518037|B.1.1|South Africa|2020-07-17	Africa|hCoV-19/South Africa/R10309/2020|EPI ISL 490269|B.1.1.40|South Africa|2020-05-28	0.0001054744	Africa
Africa|hCoV-19/South Africa/KRISP-K002449/2020|EPI ISL 518038|B.1.1.57|South Africa|2020-07-17	Africa|hCoV-19/South Africa/R10309/2020|EPI ISL 490269|B.1.1.40|South Africa|2020-05-28	0.0001418688	Africa
Africa|hCoV-19/South Africa/KRISP-K002451/2020|EPI ISL 518039|B.1.1|South Africa|2020-07-18	Africa|hCoV-19/South Africa/R10309/2020|EPI ISL 490269|B.1.1.40|South Africa|2020-05-28	0.0001054744	Africa
Africa|hCoV-19/South Africa/KRISP-K002454/2020|EPI ISL 518040|H.1|South Africa|2020-07-13	Africa|hCoV-19/South Africa/R10309/2020|EPI ISL 490269|B.1.1.40|South Africa|2020-05-28	0.0002109822	Africa
Africa|hCoV-19/South Africa/KRISP-K002455/2020|EPI ISL 518041|B.1.1.273|South Africa|2020-07-13	Africa|hCoV-19/South Africa/R10309/2020|EPI ISL 490269|B.1.1.40|South Africa|2020-05-28	0.0002461338	Africa
Africa|hCoV-19/South Africa/KRISP-K002456/2020|EPI ISL 518042|B.1.1.273|South Africa|2020-07-09	Africa|hCoV-19/South Africa/R10309/2020|EPI ISL 490269|B.1.1.40|South Africa|2020-05-28	0.0002816454	Africa
Africa|hCoV-19/South Africa/KRISP-K002457/2020|EPI ISL 518043|B.1.1.273|South Africa|2020-07-07	Africa|hCoV-19/South Africa/R10309/2020|EPI ISL 490269|B.1.1.40|South Africa|2020-05-28	0.0002813087	Africa
Africa|hCoV-19/South Africa/KRISP-K002460/2020|EPI ISL 518044|H.1|South Africa|2020-07-06	Africa|hCoV-19/South Africa/R10309/2020|EPI ISL 490269|B.1.1.40|South Africa|2020-05-28	0.0002109822	Africa
Africa|hCoV-19/South Africa/KRISP-K002461/2020|EPI ISL 518045|B.1.106|South Africa|2020-07-06	Africa|hCoV-19/South Africa/R10309/2020|EPI ISL 490269|B.1.1.40|South Africa|2020-05-28	0.0003165011	Africa
Africa|hCoV-19/South Africa/KRISP-K002464/2020|EPI ISL 518047|B.1.1.273|South Africa|2020-07-14	Africa|hCoV-19/South Africa/R10309/2020|EPI ISL 490269|B.1.1.40|South Africa|2020-05-28	0.0002813274	Africa
Africa|hCoV-19/South Africa/KRISP-K002465/2020|EPI ISL 518048|B.1.1.273|South Africa|2020-06-25	Africa|hCoV-19/South Africa/R10309/2020|EPI ISL 490269|B.1.1.40|South Africa|2020-05-28	0.0002461450	Africa
Africa|hCoV-19/South Africa/KRISP-K002466/2020|EPI ISL 518049|B.1.1.62|South Africa|2020-06-23	Africa|hCoV-19/South Africa/R10309/2020|EPI ISL 490269|B.1.1.40|South Africa|2020-05-28	0.0001406483	Africa
Africa|hCoV-19/South Africa/KRISP-K002467/2020|EPI ISL 518050|B.1.5|South Africa|2020-07-01	Africa|hCoV-19/South Africa/R10309/2020|EPI ISL 490269|B.1.1.40|South Africa|2020-05-28	0.0002461572	Africa
Africa|hCoV-19/South Africa/KRISP-K002472/2020|EPI ISL 518051|B.1.5|South Africa|2020-07-14	Africa|hCoV-19/South Africa/R10309/2020|EPI ISL 490269|B.1.1.40|South Africa|2020-05-28	0.0003516988	Africa
Africa|hCoV-19/South Africa/KRISP-K002474/2020|EPI ISL 518052|B.1.1.273|South Africa|2020-06-29	Africa|hCoV-19/South Africa/R10309/2020|EPI ISL 490269|B.1.1.40|South Africa|2020-05-28	0.0002109769	Africa
Africa|hCoV-19/South Africa/KRISP-K002479/2020|EPI ISL 535390|C.1|South Africa|2020-08-07	Africa|hCoV-19/South Africa/R10309/2020|EPI ISL 490269|B.1.1.40|South Africa|2020-05-28	0.0003868670	Africa
Africa|hCoV-19/South Africa/KRISP-K002483/2020|EPI ISL 535391|H.1|South Africa|2020-08-07	Africa|hCoV-19/South Africa/R10309/2020|EPI ISL 490269|B.1.1.40|South Africa|2020-05-28	0.0002870338	Africa
Africa|hCoV-19/South Africa/KRISP-K002484/2020|EPI ISL 535392|B.1|South Africa|2020-08-07	Africa|hCoV-19/South Africa/R10309/2020|EPI ISL 490269|B.1.1.40|South Africa|2020-05-28	0.0004924997	Africa
Africa|hCoV-19/South Africa/KRISP-K002486/2020|EPI ISL 535393|H.1|South Africa|2020-08-07	Africa|hCoV-19/South Africa/R10309/2020|EPI ISL 490269|B.1.1.40|South Africa|2020-05-28	0.0003516827	Africa
Africa|hCoV-19/South Africa/KRISP-K002490/2020|EPI ISL 535394|B.1.1.10|South Africa|2020-08-07	Africa|hCoV-19/South Africa/R10309/2020|EPI ISL 490269|B.1.1.40|South Africa|2020-05-28	0.0001758185	Africa
Africa|hCoV-19/South Africa/KRISP-K002491/2020|EPI ISL 535395|B.1.1|South Africa|2020-08-07	Africa|hCoV-19/South Africa/R10309/2020|EPI ISL 490269|B.1.1.40|South Africa|2020-05-28	0.0003165142	Africa
Africa|hCoV-19/South Africa/KRISP-K002495/2020|EPI ISL 535396|B.1.1.273|South Africa|2020-08-06	Africa|hCoV-19/South Africa/R10309/2020|EPI ISL 490269|B.1.1.40|South Africa|2020-05-28	0.0003868671	Africa
Africa|hCoV-19/South Africa/KRISP-K002498/2020|EPI ISL 535397|B.1.1.206|South Africa|2020-08-05	Africa|hCoV-19/South Africa/R10309/2020|EPI ISL 490269|B.1.1.40|South Africa|2020-05-28	0.0002109718	Africa
Africa|hCoV-19/South Africa/KRISP-K002501/2020|EPI ISL 535398|B.1.1.273|South Africa|2020-08-07	Africa|hCoV-19/South Africa/R10309/2020|EPI ISL 490269|B.1.1.40|South Africa|2020-05-28	0.0002109726	Africa
Africa|hCoV-19/South Africa/KRISP-K002502/2020|EPI ISL 535399|B.1.1.206|South Africa|2020-08-05	Africa|hCoV-19/South Africa/R10309/2020|EPI ISL 490269|B.1.1.40|South Africa|2020-05-28	0.0002461450	Africa
Africa|hCoV-19/South Africa/KRISP-K002504/2020|EPI ISL 535400|B.1.1.40|South Africa|2020-08-06	Africa|hCoV-19/South Africa/R10309/2020|EPI ISL 490269|B.1.1.40|South Africa|2020-05-28	0.0000703165	Africa
Africa|hCoV-19/South Africa/KRISP-K002516/2020|EPI ISL 535402|C.1|South Africa|2020-08-07	Africa|hCoV-19/South Africa/R10309/2020|EPI ISL 490269|B.1.1.40|South Africa|2020-05-28	0.0004267470	Africa
Africa|hCoV-19/South Africa/KRISP-K002520/2020|EPI ISL 535403|B.1.1.206|South Africa|2020-08-07	Africa|hCoV-19/South Africa/R10309/2020|EPI ISL 490269|B.1.1.40|South Africa|2020-05-28	0.0002813274	Africa
Africa|hCoV-19/South Africa/KRISP-K002526/2020|EPI ISL 535404|B.1.1|South Africa|2020-08-07	Africa|hCoV-19/South Africa/R10309/2020|EPI ISL 490269|B.1.1.40|South Africa|2020-05-28	0.0003516653	Africa
Africa|hCoV-19/South Africa/KRISP-K002532/2020|EPI ISL 535405|B.1.1|South Africa|2020-07-30	Africa|hCoV-19/South Africa/R10309/2020|EPI ISL 490269|B.1.1.40|South Africa|2020-05-28	0.0002461502	Africa
Africa|hCoV-19/South Africa/KRISP-K002533/2020|EPI ISL 535406|B.1.1|South Africa|2020-07-30	Africa|hCoV-19/South Africa/R10309/2020|EPI ISL 490269|B.1.1.40|South Africa|2020-05-28	0.0002461502	Africa
Africa|hCoV-19/South Africa/KRISP-K002534/2020|EPI ISL 535407|B.1.1.206|South Africa|2020-07-30	Africa|hCoV-19/South Africa/R10309/2020|EPI ISL 490269|B.1.1.40|South Africa|2020-05-28	0.0002531824	Africa
Africa|hCoV-19/South Africa/KRISP-K002535/2020|EPI ISL 535408|B.1.1|South Africa|2020-07-30	Africa|hCoV-19/South Africa/R10309/2020|EPI ISL 490269|B.1.1.40|South Africa|2020-05-28	0.0002813019	Africa
Africa|hCoV-19/South Africa/KRISP-K002536/2020|EPI ISL 535409|C.1|South Africa|2020-07-30	Africa|hCoV-19/South Africa/R10309/2020|EPI ISL 490269|B.1.1.40|South Africa|2020-05-28	0.0003578994	Africa
Africa|hCoV-19/South Africa/KRISP-K002537/2020|EPI ISL 535410|B.1.1.206|South Africa|2020-07-30	Africa|hCoV-19/South Africa/R10309/2020|EPI ISL 490269|B.1.1.40|South Africa|2020-05-28	0.0003165079	Africa
Africa|hCoV-19/South Africa/KRISP-K002541/2020|EPI ISL 535411|B.1.1.57|South Africa|2020-07-30	Africa|hCoV-19/South Africa/R10309/2020|EPI ISL 490269|B.1.1.40|South Africa|2020-05-28	0.0002548663	Africa
Africa|hCoV-19/South Africa/KRISP-K002542/2020|EPI ISL 535412|B.1.1.206|South Africa|2020-07-30	Africa|hCoV-19/South Africa/R10309/2020|EPI ISL 490269|B.1.1.40|South Africa|2020-05-28	0.0003164713	Africa
Africa|hCoV-19/South Africa/KRISP-K002543/2020|EPI ISL 535413|C.1|South Africa|2020-07-30	Africa|hCoV-19/South Africa/R10309/2020|EPI ISL 490269|B.1.1.40|South Africa|2020-05-28	0.0003164932	Africa
Africa|hCoV-19/South Africa/KRISP-K002544/2020|EPI ISL 535414|B.1.1.206|South Africa|2020-07-30	Africa|hCoV-19/South Africa/R10309/2020|EPI ISL 490269|B.1.1.40|South Africa|2020-05-28	0.0002813273	Africa
Africa|hCoV-19/South Africa/KRISP-K002545/2020|EPI ISL 535415|B.1.1.254|South Africa|2020-07-30	Africa|hCoV-19/South Africa/R10309/2020|EPI ISL 490269|B.1.1.40|South Africa|2020-05-28	0.0002109673	Africa
Africa|hCoV-19/South Africa/KRISP-K002546/2020|EPI ISL 535416|B.1.1|South Africa|2020-07-30	Africa|hCoV-19/South Africa/R10309/2020|EPI ISL 490269|B.1.1.40|South Africa|2020-05-28	0.0002109717	Africa
Africa|hCoV-19/South Africa/KRISP-K002547/2020|EPI ISL 535417|C.1|South Africa|2020-07-30	Africa|hCoV-19/South Africa/R10309/2020|EPI ISL 490269|B.1.1.40|South Africa|2020-05-28	0.0002813144	Africa
Africa|hCoV-19/South Africa/KRISP-K002548/2020|EPI ISL 535418|B.1.1|South Africa|2020-07-30	Africa|hCoV-19/South Africa/R10309/2020|EPI ISL 490269|B.1.1.40|South Africa|2020-05-28	0.0002825252	Africa
Africa|hCoV-19/South Africa/KRISP-K002550/2020|EPI ISL 535420|B.1.1.206|South Africa|2020-07-29	Africa|hCoV-19/South Africa/R10309/2020|EPI ISL 490269|B.1.1.40|South Africa|2020-05-28	0.0002109622	Africa
Africa|hCoV-19/South Africa/KRISP-K002552/2020|EPI ISL 535421|B.1.1.206|South Africa|2020-07-30	Africa|hCoV-19/South Africa/R10309/2020|EPI ISL 490269|B.1.1.40|South Africa|2020-05-28	0.0002461277	Africa
Africa|hCoV-19/South Africa/KRISP-K002553/2020|EPI ISL 535422|C.1|South Africa|2020-07-29	Africa|hCoV-19/South Africa/R10309/2020|EPI ISL 490269|B.1.1.40|South Africa|2020-05-28	0.0003516738	Africa
Africa|hCoV-19/South Africa/KRISP-K002554/2020|EPI ISL 535423|B.1.1.273|South Africa|2020-07-30	Africa|hCoV-19/South Africa/R10309/2020|EPI ISL 490269|B.1.1.40|South Africa|2020-05-28	0.0002513284	Africa
Africa|hCoV-19/South Africa/KRISP-K002555/2020|EPI ISL 535424|B.1.1.57|South Africa|2020-07-30	Africa|hCoV-19/South Africa/R10309/2020|EPI ISL 490269|B.1.1.40|South Africa|2020-05-28	0.0002117603	Africa
Africa|hCoV-19/South Africa/KRISP-K002556/2020|EPI ISL 535425|B.1.1.273|South Africa|2020-07-29	Africa|hCoV-19/South Africa/R10309/2020|EPI ISL 490269|B.1.1.40|South Africa|2020-05-28	0.0001406419	Africa
Africa|hCoV-19/South Africa/KRISP-K002558/2020|EPI ISL 535426|B.1.1.273|South Africa|2020-07-30	Africa|hCoV-19/South Africa/R10309/2020|EPI ISL 490269|B.1.1.40|South Africa|2020-05-28	0.0002461512	Africa
Africa|hCoV-19/South Africa/KRISP-K002559/2020|EPI ISL 535427|B.1.1.206|South Africa|2020-07-29	Africa|hCoV-19/South Africa/R10309/2020|EPI ISL 490269|B.1.1.40|South Africa|2020-05-28	0.0002813146	Africa
Africa|hCoV-19/South Africa/KRISP-K002560/2020|EPI ISL 535428|B.1.1.206|South Africa|2020-07-31	Africa|hCoV-19/South Africa/R10309/2020|EPI ISL 490269|B.1.1.40|South Africa|2020-05-28	0.0001758025	Africa
Africa|hCoV-19/South Africa/KRISP-K002561/2020|EPI ISL 535429|C.1|South Africa|2020-07-30	Africa|hCoV-19/South Africa/R10309/2020|EPI ISL 490269|B.1.1.40|South Africa|2020-05-28	0.0003904286	Africa
Africa|hCoV-19/South Africa/KRISP-K002562/2020|EPI ISL 535430|H.1|South Africa|2020-07-30	Africa|hCoV-19/South Africa/R10309/2020|EPI ISL 490269|B.1.1.40|South Africa|2020-05-28	0.0002461624	Africa
Africa|hCoV-19/South Africa/KRISP-K002563/2020|EPI ISL 535431|H.1|South Africa|2020-07-30	Africa|hCoV-19/South Africa/R10309/2020|EPI ISL 490269|B.1.1.40|South Africa|2020-05-28	0.0002461450	Africa
Africa|hCoV-19/South Africa/KRISP-K002566/2020|EPI ISL 535432|C.1|South Africa|2020-07-29	Africa|hCoV-19/South Africa/R10309/2020|EPI ISL 490269|B.1.1.40|South Africa|2020-05-28	0.0003896263	Africa
Africa|hCoV-19/South Africa/KRISP-K002567/2020|EPI ISL 535433|B.1.1|South Africa|2020-07-29	Africa|hCoV-19/South Africa/R10309/2020|EPI ISL 490269|B.1.1.40|South Africa|2020-05-28	0.0001758061	Africa
Africa|hCoV-19/South Africa/KRISP-K002568/2020|EPI ISL 535434|B.1.1|South Africa|2020-07-29	Africa|hCoV-19/South Africa/R10309/2020|EPI ISL 490269|B.1.1.40|South Africa|2020-05-28	0.0002109771	Africa
Africa|hCoV-19/South Africa/KRISP-K002570/2020|EPI ISL 535436|B.1.5.19|South Africa|2020-07-29	Africa|hCoV-19/South Africa/R10309/2020|EPI ISL 490269|B.1.1.40|South Africa|2020-05-28	0.0004924195	Africa
Africa|hCoV-19/South Africa/KRISP-K002571/2020|EPI ISL 535437|B.1.1.206|South Africa|2020-07-30	Africa|hCoV-19/South Africa/R10309/2020|EPI ISL 490269|B.1.1.40|South Africa|2020-05-28	0.0001467446	Africa
Africa|hCoV-19/South Africa/KRISP-K002572/2020|EPI ISL 535438|B.1.1.206|South Africa|2020-07-30	Africa|hCoV-19/South Africa/R10309/2020|EPI ISL 490269|B.1.1.40|South Africa|2020-05-28	0.0002461277	Africa
Africa|hCoV-19/South Africa/KRISP-K002573/2020|EPI ISL 535439|B.1.1|South Africa|2020-07-29	Africa|hCoV-19/South Africa/R10309/2020|EPI ISL 490269|B.1.1.40|South Africa|2020-05-28	0.0001758025	Africa
Africa|hCoV-19/South Africa/KRISP-K002574/2020|EPI ISL 535440|H.1|South Africa|2020-07-31	Africa|hCoV-19/South Africa/R10309/2020|EPI ISL 490269|B.1.1.40|South Africa|2020-05-28	0.0002109866	Africa
Africa|hCoV-19/South Africa/KRISP-K002576/2020|EPI ISL 535441|H.1|South Africa|2020-07-28	Africa|hCoV-19/South Africa/R10309/2020|EPI ISL 490269|B.1.1.40|South Africa|2020-05-28	0.0001406390	Africa
Africa|hCoV-19/South Africa/KRISP-K002577/2020|EPI ISL 535442|H.1|South Africa|2020-07-31	Africa|hCoV-19/South Africa/R10309/2020|EPI ISL 490269|B.1.1.40|South Africa|2020-05-28	0.0002461674	Africa
Africa|hCoV-19/South Africa/KRISP-K002578/2020|EPI ISL 535443|H.1|South Africa|2020-07-31	Africa|hCoV-19/South Africa/R10309/2020|EPI ISL 490269|B.1.1.40|South Africa|2020-05-28	0.0001758024	Africa
Africa|hCoV-19/South Africa/KRISP-K002579/2020|EPI ISL 535444|B.1.1.117|South Africa|2020-07-29	Africa|hCoV-19/South Africa/R10309/2020|EPI ISL 490269|B.1.1.40|South Africa|2020-05-28	0.0001406419	Africa
Africa|hCoV-19/South Africa/KRISP-K002580/2020|EPI ISL 535445|C.9|South Africa|2020-07-30	Africa|hCoV-19/South Africa/R10309/2020|EPI ISL 490269|B.1.1.40|South Africa|2020-05-28	0.0005276404	Africa
Africa|hCoV-19/South Africa/KRISP-K002581/2020|EPI ISL 535446|B.1.1.273|South Africa|2020-07-31	Africa|hCoV-19/South Africa/R10309/2020|EPI ISL 490269|B.1.1.40|South Africa|2020-05-28	0.0002813144	Africa
Africa|hCoV-19/South Africa/KRISP-K002582/2020|EPI ISL 535447|B.1.1|South Africa|2020-07-31	Africa|hCoV-19/South Africa/R10309/2020|EPI ISL 490269|B.1.1.40|South Africa|2020-05-28	0.0002461389	Africa
Africa|hCoV-19/South Africa/KRISP-K002583/2020|EPI ISL 535448|B.1.1.273|South Africa|2020-08-01	Africa|hCoV-19/South Africa/R10309/2020|EPI ISL 490269|B.1.1.40|South Africa|2020-05-28	0.0002813017	Africa
Africa|hCoV-19/South Africa/KRISP-K002584/2020|EPI ISL 535449|B.1.1.1|South Africa|2020-08-01	Africa|hCoV-19/South Africa/R10309/2020|EPI ISL 490269|B.1.1.40|South Africa|2020-05-28	0.0004572048	Africa
Africa|hCoV-19/South Africa/KRISP-K002585/2020|EPI ISL 535450|B.1.1.206|South Africa|2020-07-31	Africa|hCoV-19/South Africa/R10309/2020|EPI ISL 490269|B.1.1.40|South Africa|2020-05-28	0.0003164634	Africa
Africa|hCoV-19/South Africa/KRISP-K002586/2020|EPI ISL 535451|H.1|South Africa|2020-08-01	Africa|hCoV-19/South Africa/R10309/2020|EPI ISL 490269|B.1.1.40|South Africa|2020-05-28	0.0002109866	Africa
Africa|hCoV-19/South Africa/KRISP-K002587/2020|EPI ISL 535452|H.1|South Africa|2020-07-29	Africa|hCoV-19/South Africa/R10309/2020|EPI ISL 490269|B.1.1.40|South Africa|2020-05-28	0.0001758024	Africa
Africa|hCoV-19/South Africa/KRISP-K002590/2020|EPI ISL 535455|H.1|South Africa|2020-07-31	Africa|hCoV-19/South Africa/R10309/2020|EPI ISL 490269|B.1.1.40|South Africa|2020-05-28	0.0001406390	Africa
Africa|hCoV-19/South Africa/KRISP-K002591/2020|EPI ISL 535456|B.1.5.31|South Africa|2020-07-28	Africa|hCoV-19/South Africa/R10309/2020|EPI ISL 490269|B.1.1.40|South Africa|2020-05-28	0.0004572163	Africa
Africa|hCoV-19/South Africa/KRISP-K002592/2020|EPI ISL 535457|B.1.1.206|South Africa|2020-07-30	Africa|hCoV-19/South Africa/R10309/2020|EPI ISL 490269|B.1.1.40|South Africa|2020-05-28	0.0002109622	Africa
Africa|hCoV-19/South Africa/KRISP-K002594/2020|EPI ISL 535459|B.1.1.62|South Africa|2020-07-28	Africa|hCoV-19/South Africa/R10309/2020|EPI ISL 490269|B.1.1.40|South Africa|2020-05-28	0.0002461674	Africa
Africa|hCoV-19/South Africa/KRISP-K002595/2020|EPI ISL 535460|B.1.1.62|South Africa|2020-07-29	Africa|hCoV-19/South Africa/R10309/2020|EPI ISL 490269|B.1.1.40|South Africa|2020-05-28	0.0002461562	Africa
Africa|hCoV-19/South Africa/KRISP-K002596/2020|EPI ISL 535461|B.1.1|South Africa|2020-07-29	Africa|hCoV-19/South Africa/R10309/2020|EPI ISL 490269|B.1.1.40|South Africa|2020-05-28	0.0001054744	Africa
Africa|hCoV-19/South Africa/KRISP-K002597/2020|EPI ISL 535462|B.1.1.206|South Africa|2020-07-31	Africa|hCoV-19/South Africa/R10309/2020|EPI ISL 490269|B.1.1.40|South Africa|2020-05-28	0.0003164855	Africa
Africa|hCoV-19/South Africa/KRISP-K002598/2020|EPI ISL 535463|H.1|South Africa|2020-07-30	Africa|hCoV-19/South Africa/R10309/2020|EPI ISL 490269|B.1.1.40|South Africa|2020-05-28	0.0001758024	Africa
Africa|hCoV-19/South Africa/KRISP-K002600/2020|EPI ISL 535464|B.1.1.34|South Africa|2020-07-31	Africa|hCoV-19/South Africa/R10309/2020|EPI ISL 490269|B.1.1.40|South Africa|2020-05-28	0.0001759112	Africa
Africa|hCoV-19/South Africa/KRISP-K002601/2020|EPI ISL 535465|B.1.1|South Africa|2020-07-30	Africa|hCoV-19/South Africa/R10309/2020|EPI ISL 490269|B.1.1.40|South Africa|2020-05-28	0.0001758061	Africa
Africa|hCoV-19/South Africa/KRISP-K002602/2020|EPI ISL 535466|H.1|South Africa|2020-07-31	Africa|hCoV-19/South Africa/R10309/2020|EPI ISL 490269|B.1.1.40|South Africa|2020-05-28	0.0003517147	Africa
Africa|hCoV-19/South Africa/KRISP-K002603/2020|EPI ISL 535467|B.1.1|South Africa|2020-07-30	Africa|hCoV-19/South Africa/R10309/2020|EPI ISL 490269|B.1.1.40|South Africa|2020-05-28	0.0001061723	Africa
Africa|hCoV-19/South Africa/KRISP-K002604/2020|EPI ISL 535468|H.1|South Africa|2020-07-31	Africa|hCoV-19/South Africa/R10309/2020|EPI ISL 490269|B.1.1.40|South Africa|2020-05-28	0.0002461450	Africa
Africa|hCoV-19/South Africa/KRISP-K002605/2020|EPI ISL 535469|B.1.1.206|South Africa|2020-07-30	Africa|hCoV-19/South Africa/R10309/2020|EPI ISL 490269|B.1.1.40|South Africa|2020-05-28	0.0002813086	Africa
Africa|hCoV-19/South Africa/KRISP-K002606/2020|EPI ISL 535470|H.1|South Africa|2020-07-31	Africa|hCoV-19/South Africa/R10309/2020|EPI ISL 490269|B.1.1.40|South Africa|2020-05-28	0.0001758024	Africa
Africa|hCoV-19/South Africa/KRISP-K002607/2020|EPI ISL 535471|H.1|South Africa|2020-07-30	Africa|hCoV-19/South Africa/R10309/2020|EPI ISL 490269|B.1.1.40|South Africa|2020-05-28	0.0001758104	Africa
Africa|hCoV-19/South Africa/KRISP-K002608/2020|EPI ISL 535472|B.1.5.31|South Africa|2020-08-01	Africa|hCoV-19/South Africa/R10309/2020|EPI ISL 490269|B.1.1.40|South Africa|2020-05-28	0.0003868863	Africa
Africa|hCoV-19/South Africa/KRISP-K002609/2020|EPI ISL 535473|B.1.5.16|South Africa|2020-07-30	Africa|hCoV-19/South Africa/R10309/2020|EPI ISL 490269|B.1.1.40|South Africa|2020-05-28	0.0005276278	Africa
Africa|hCoV-19/South Africa/KRISP-K002611/2020|EPI ISL 535475|B.1|South Africa|2020-07-29	Africa|hCoV-19/South Africa/R10309/2020|EPI ISL 490269|B.1.1.40|South Africa|2020-05-28	0.0004924336	Africa
Africa|hCoV-19/South Africa/KRISP-K002612/2020|EPI ISL 535476|C.1|South Africa|2020-07-23	Africa|hCoV-19/South Africa/R10309/2020|EPI ISL 490269|B.1.1.40|South Africa|2020-05-28	0.0003164854	Africa
Africa|hCoV-19/South Africa/KRISP-K002613/2020|EPI ISL 535477|B.1.5.31|South Africa|2020-07-28	Africa|hCoV-19/South Africa/R10309/2020|EPI ISL 490269|B.1.1.40|South Africa|2020-05-28	0.0004924543	Africa
Africa|hCoV-19/South Africa/KRISP-K002614/2020|EPI ISL 535478|B.1.5|South Africa|2020-07-30	Africa|hCoV-19/South Africa/R10309/2020|EPI ISL 490269|B.1.1.40|South Africa|2020-05-28	0.0002110839	Africa
Africa|hCoV-19/South Africa/KRISP-K002615/2020|EPI ISL 535479|B.1.1.206|South Africa|2020-07-31	Africa|hCoV-19/South Africa/R10309/2020|EPI ISL 490269|B.1.1.40|South Africa|2020-05-28	0.0002110807	Africa
Africa|hCoV-19/South Africa/KRISP-K002616/2020|EPI ISL 535480|B.1.1.56|South Africa|2020-08-01	Africa|hCoV-19/South Africa/R10309/2020|EPI ISL 490269|B.1.1.40|South Africa|2020-05-28	0.0002813203	Africa
Africa|hCoV-19/South Africa/KRISP-K002617/2020|EPI ISL 535481|C.1|South Africa|2020-07-29	Africa|hCoV-19/South Africa/R10309/2020|EPI ISL 490269|B.1.1.40|South Africa|2020-05-28	0.0004220175	Africa
Africa|hCoV-19/South Africa/KRISP-K002618/2020|EPI ISL 535482|B.1.1.273|South Africa|2020-07-29	Africa|hCoV-19/South Africa/R10309/2020|EPI ISL 490269|B.1.1.40|South Africa|2020-05-28	0.0002897981	Africa
Africa|hCoV-19/South Africa/KRISP-K002619/2020|EPI ISL 535483|B.1.1.273|South Africa|2020-07-31	Africa|hCoV-19/South Africa/R10309/2020|EPI ISL 490269|B.1.1.40|South Africa|2020-05-28	0.0002461393	Africa
Africa|hCoV-19/South Africa/KRISP-K002621/2020|EPI ISL 535484|B.1.1.206|South Africa|2020-07-30	Africa|hCoV-19/South Africa/R10309/2020|EPI ISL 490269|B.1.1.40|South Africa|2020-05-28	0.0002813216	Africa
Africa|hCoV-19/South Africa/KRISP-K002622/2020|EPI ISL 535485|H.1|South Africa|2020-07-31	Africa|hCoV-19/South Africa/R10309/2020|EPI ISL 490269|B.1.1.40|South Africa|2020-05-28	0.0002461623	Africa
Africa|hCoV-19/South Africa/KRISP-K002623/2020|EPI ISL 535486|B.1|South Africa|2020-08-01	Africa|hCoV-19/South Africa/R10309/2020|EPI ISL 490269|B.1.1.40|South Africa|2020-05-28	0.0003517075	Africa
Africa|hCoV-19/South Africa/KRISP-K002624/2020|EPI ISL 535487|B.1.1.206|South Africa|2020-08-01	Africa|hCoV-19/South Africa/R10309/2020|EPI ISL 490269|B.1.1.40|South Africa|2020-05-28	0.0003868755	Africa
Africa|hCoV-19/South Africa/KRISP-K002625/2020|EPI ISL 535488|B.1.1|South Africa|2020-07-29	Africa|hCoV-19/South Africa/R10309/2020|EPI ISL 490269|B.1.1.40|South Africa|2020-05-28	0.0002109717	Africa
Africa|hCoV-19/South Africa/KRISP-K002626/2020|EPI ISL 535496|H.1|South Africa|2020-08-01	Africa|hCoV-19/South Africa/R10309/2020|EPI ISL 490269|B.1.1.40|South Africa|2020-05-28	0.0001758068	Africa
Africa|hCoV-19/South Africa/KRISP-K002628/2020|EPI ISL 535498|H.1|South Africa|2020-07-27	Africa|hCoV-19/South Africa/R10309/2020|EPI ISL 490269|B.1.1.40|South Africa|2020-05-28	0.0002109769	Africa
Africa|hCoV-19/South Africa/KRISP-K002629/2020|EPI ISL 535499|C.9|South Africa|2020-07-31	Africa|hCoV-19/South Africa/R10309/2020|EPI ISL 490269|B.1.1.40|South Africa|2020-05-28	0.0004583330	Africa
Africa|hCoV-19/South Africa/KRISP-K002630/2020|EPI ISL 535500|H.1|South Africa|2020-07-31	Africa|hCoV-19/South Africa/R10309/2020|EPI ISL 490269|B.1.1.40|South Africa|2020-05-28	0.0002461675	Africa
Africa|hCoV-19/South Africa/KRISP-K002631/2020|EPI ISL 535501|H.1|South Africa|2020-08-02	Africa|hCoV-19/South Africa/R10309/2020|EPI ISL 490269|B.1.1.40|South Africa|2020-05-28	0.0002461511	Africa
Africa|hCoV-19/South Africa/KRISP-K002632/2020|EPI ISL 535502|B.1.1.62|South Africa|2020-07-31	Africa|hCoV-19/South Africa/R10309/2020|EPI ISL 490269|B.1.1.40|South Africa|2020-05-28	0.0002461561	Africa
Africa|hCoV-19/South Africa/KRISP-K002633/2020|EPI ISL 535503|B.1.1.206|South Africa|2020-08-03	Africa|hCoV-19/South Africa/R10309/2020|EPI ISL 490269|B.1.1.40|South Africa|2020-05-28	0.0002461389	Africa
Africa|hCoV-19/South Africa/KRISP-K002634/2020|EPI ISL 535504|B.1.1.273|South Africa|2020-08-03	Africa|hCoV-19/South Africa/R10309/2020|EPI ISL 490269|B.1.1.40|South Africa|2020-05-28	0.0002813145	Africa
Africa|hCoV-19/South Africa/KRISP-K002635/2020|EPI ISL 535505|B.1.1.40|South Africa|2020-08-04	Africa|hCoV-19/South Africa/R10309/2020|EPI ISL 490269|B.1.1.40|South Africa|2020-05-28	0.0001406453	Africa
Africa|hCoV-19/South Africa/KRISP-K002636/2020|EPI ISL 535506|C.1|South Africa|2020-08-02	Africa|hCoV-19/South Africa/R10309/2020|EPI ISL 490269|B.1.1.40|South Africa|2020-05-28	0.0003868670	Africa
Africa|hCoV-19/South Africa/KRISP-K002637/2020|EPI ISL 535507|B.1.1.206|South Africa|2020-08-02	Africa|hCoV-19/South Africa/R10309/2020|EPI ISL 490269|B.1.1.40|South Africa|2020-05-28	0.0001767068	Africa
Africa|hCoV-19/South Africa/KRISP-K002638/2020|EPI ISL 535508|B.1.1.206|South Africa|2020-08-04	Africa|hCoV-19/South Africa/R10309/2020|EPI ISL 490269|B.1.1.40|South Africa|2020-05-28	0.0001757980	Africa
Africa|hCoV-19/South Africa/KRISP-K002639/2020|EPI ISL 535509|B.1.1.34|South Africa|2020-08-03	Africa|hCoV-19/South Africa/R10309/2020|EPI ISL 490269|B.1.1.40|South Africa|2020-05-28	0.0002109718	Africa
Africa|hCoV-19/South Africa/KRISP-K002640/2020|EPI ISL 535510|B.1.1.206|South Africa|2020-08-04	Africa|hCoV-19/South Africa/R10309/2020|EPI ISL 490269|B.1.1.40|South Africa|2020-05-28	0.0002461278	Africa
Africa|hCoV-19/South Africa/KRISP-K002641/2020|EPI ISL 535511|B.1.1.34|South Africa|2020-08-02	Africa|hCoV-19/South Africa/R10309/2020|EPI ISL 490269|B.1.1.40|South Africa|2020-05-28	0.0002461389	Africa
Africa|hCoV-19/South Africa/KRISP-K002642/2020|EPI ISL 535512|B.1.1.273|South Africa|2020-08-02	Africa|hCoV-19/South Africa/R10309/2020|EPI ISL 490269|B.1.1.40|South Africa|2020-05-28	0.0002813017	Africa
Africa|hCoV-19/South Africa/KRISP-K002643/2020|EPI ISL 535513|B.1.1.206|South Africa|2020-08-01	Africa|hCoV-19/South Africa/R10309/2020|EPI ISL 490269|B.1.1.40|South Africa|2020-05-28	0.0002109622	Africa
Africa|hCoV-19/South Africa/KRISP-K002644/2020|EPI ISL 535514|B.1.1.206|South Africa|2020-08-02	Africa|hCoV-19/South Africa/R10309/2020|EPI ISL 490269|B.1.1.40|South Africa|2020-05-28	0.0002461450	Africa
Africa|hCoV-19/South Africa/KRISP-K002645/2020|EPI ISL 535515|H.1|South Africa|2020-08-01	Africa|hCoV-19/South Africa/R10309/2020|EPI ISL 490269|B.1.1.40|South Africa|2020-05-28	0.0001758024	Africa
Africa|hCoV-19/South Africa/KRISP-K002646/2020|EPI ISL 535516|B.1.1.34|South Africa|2020-08-03	Africa|hCoV-19/South Africa/R10309/2020|EPI ISL 490269|B.1.1.40|South Africa|2020-05-28	0.0002461502	Africa
Africa|hCoV-19/South Africa/KRISP-K002647/2020|EPI ISL 535517|B.1.1.206|South Africa|2020-08-04	Africa|hCoV-19/South Africa/R10309/2020|EPI ISL 490269|B.1.1.40|South Africa|2020-05-28	0.0001100991	Africa
Africa|hCoV-19/South Africa/KRISP-K002648/2020|EPI ISL 535518|B.1.1.206|South Africa|2020-08-04	Africa|hCoV-19/South Africa/R10309/2020|EPI ISL 490269|B.1.1.40|South Africa|2020-05-28	0.0001054742	Africa
Africa|hCoV-19/South Africa/KRISP-K002649/2020|EPI ISL 535519|B.1.1.34|South Africa|2020-08-02	Africa|hCoV-19/South Africa/R10309/2020|EPI ISL 490269|B.1.1.40|South Africa|2020-05-28	0.0002813075	Africa
Africa|hCoV-19/South Africa/KRISP-K002650/2020|EPI ISL 535520|H.1|South Africa|2020-08-03	Africa|hCoV-19/South Africa/R10309/2020|EPI ISL 490269|B.1.1.40|South Africa|2020-05-28	0.0003165221	Africa
Africa|hCoV-19/South Africa/KRISP-K002651/2020|EPI ISL 535521|B.1.1.206|South Africa|2020-08-04	Africa|hCoV-19/South Africa/R10309/2020|EPI ISL 490269|B.1.1.40|South Africa|2020-05-28	0.0002176044	Africa
Africa|hCoV-19/South Africa/KRISP-K002653/2020|EPI ISL 535522|B.1.1|South Africa|2020-08-02	Africa|hCoV-19/South Africa/R10309/2020|EPI ISL 490269|B.1.1.40|South Africa|2020-05-28	0.0001406800	Africa
Africa|hCoV-19/South Africa/KRISP-K002655/2020|EPI ISL 535523|C.9|South Africa|2020-08-03	Africa|hCoV-19/South Africa/R10309/2020|EPI ISL 490269|B.1.1.40|South Africa|2020-05-28	0.0003868494	Africa
Africa|hCoV-19/South Africa/KRISP-K002657/2020|EPI ISL 535525|B.1.1.1|South Africa|2020-08-03	Africa|hCoV-19/South Africa/R10309/2020|EPI ISL 490269|B.1.1.40|South Africa|2020-05-28	0.0002159783	Africa
Africa|hCoV-19/South Africa/KRISP-K002658/2020|EPI ISL 535526|B.1.1.56|South Africa|2020-08-03	Africa|hCoV-19/South Africa/R10309/2020|EPI ISL 490269|B.1.1.40|South Africa|2020-05-28	0.0002813201	Africa
Africa|hCoV-19/South Africa/KRISP-K002659/2020|EPI ISL 535527|C.9|South Africa|2020-08-03	Africa|hCoV-19/South Africa/R10309/2020|EPI ISL 490269|B.1.1.40|South Africa|2020-05-28	0.0003523639	Africa
Africa|hCoV-19/South Africa/KRISP-K002660/2020|EPI ISL 535528|B.1.1.316|South Africa|2020-08-03	Africa|hCoV-19/South Africa/R10309/2020|EPI ISL 490269|B.1.1.40|South Africa|2020-05-28	0.0001812100	Africa
Africa|hCoV-19/South Africa/KRISP-K002661/2020|EPI ISL 535529|C.9|South Africa|2020-08-03	Africa|hCoV-19/South Africa/R10309/2020|EPI ISL 490269|B.1.1.40|South Africa|2020-05-28	0.0004220369	Africa
Africa|hCoV-19/South Africa/KRISP-K002664/2020|EPI ISL 535530|B.1.5|South Africa|2020-08-02	Africa|hCoV-19/South Africa/R10309/2020|EPI ISL 490269|B.1.1.40|South Africa|2020-05-28	0.0003540945	Africa
Africa|hCoV-19/South Africa/KRISP-K002665/2020|EPI ISL 535531|C.1|South Africa|2020-08-03	Africa|hCoV-19/South Africa/R10309/2020|EPI ISL 490269|B.1.1.40|South Africa|2020-05-28	0.0003165000	Africa
Africa|hCoV-19/South Africa/KRISP-K002666/2020|EPI ISL 535532|B.1.1.206|South Africa|2020-08-01	Africa|hCoV-19/South Africa/R10309/2020|EPI ISL 490269|B.1.1.40|South Africa|2020-05-28	0.0001406356	Africa
Africa|hCoV-19/South Africa/KRISP-K002667/2020|EPI ISL 535533|B.1.1|South Africa|2020-08-04	Africa|hCoV-19/South Africa/R10309/2020|EPI ISL 490269|B.1.1.40|South Africa|2020-05-28	0.0001055449	Africa
Africa|hCoV-19/South Africa/KRISP-K002669/2020|EPI ISL 535535|B.1.1.206|South Africa|2020-08-03	Africa|hCoV-19/South Africa/R10309/2020|EPI ISL 490269|B.1.1.40|South Africa|2020-05-28	0.0001471411	Africa
Africa|hCoV-19/South Africa/KRISP-K002670/2020|EPI ISL 535536|B.1.1.206|South Africa|2020-08-02	Africa|hCoV-19/South Africa/R10309/2020|EPI ISL 490269|B.1.1.40|South Africa|2020-05-28	0.0004572122	Africa
Africa|hCoV-19/South Africa/KRISP-K002671/2020|EPI ISL 535537|B.1|South Africa|2020-08-02	Africa|hCoV-19/South Africa/R10309/2020|EPI ISL 490269|B.1.1.40|South Africa|2020-05-28	0.0003517075	Africa
Africa|hCoV-19/South Africa/KRISP-K002672/2020|EPI ISL 535538|B.1.1.206|South Africa|2020-08-03	Africa|hCoV-19/South Africa/R10309/2020|EPI ISL 490269|B.1.1.40|South Africa|2020-05-28	0.0002206066	Africa
Africa|hCoV-19/South Africa/KRISP-K002673/2020|EPI ISL 535539|B.1.1.254|South Africa|2020-08-01	Africa|hCoV-19/South Africa/R10309/2020|EPI ISL 490269|B.1.1.40|South Africa|2020-05-28	0.0002109772	Africa
Africa|hCoV-19/South Africa/KRISP-K002675/2020|EPI ISL 535540|C.9|South Africa|2020-08-03	Africa|hCoV-19/South Africa/R10309/2020|EPI ISL 490269|B.1.1.40|South Africa|2020-05-28	0.0004228547	Africa
Africa|hCoV-19/South Africa/KRISP-K002676/2020|EPI ISL 535541|C.1|South Africa|2020-08-02	Africa|hCoV-19/South Africa/R10309/2020|EPI ISL 490269|B.1.1.40|South Africa|2020-05-28	0.0003868317	Africa
Africa|hCoV-19/South Africa/KRISP-K002678/2020|EPI ISL 535542|B.1.1.254|South Africa|2020-08-03	Africa|hCoV-19/South Africa/R10309/2020|EPI ISL 490269|B.1.1.40|South Africa|2020-05-28	0.0002461459	Africa
Africa|hCoV-19/South Africa/KRISP-K002679/2020|EPI ISL 535543|B.1.1.273|South Africa|2020-08-02	Africa|hCoV-19/South Africa/R10309/2020|EPI ISL 490269|B.1.1.40|South Africa|2020-05-28	0.0003516666	Africa
Africa|hCoV-19/South Africa/KRISP-K002680/2020|EPI ISL 535544|B.1.1|South Africa|2020-08-03	Africa|hCoV-19/South Africa/R10309/2020|EPI ISL 490269|B.1.1.40|South Africa|2020-05-28	0.0004572674	Africa
Africa|hCoV-19/South Africa/KRISP-K002681/2020|EPI ISL 535545|B.1.1.254|South Africa|2020-08-01	Africa|hCoV-19/South Africa/R10309/2020|EPI ISL 490269|B.1.1.40|South Africa|2020-05-28	0.0003165143	Africa
Africa|hCoV-19/South Africa/KRISP-K002682/2020|EPI ISL 535546|B.1.1.206|South Africa|2020-08-01	Africa|hCoV-19/South Africa/R10309/2020|EPI ISL 490269|B.1.1.40|South Africa|2020-05-28	0.0002109622	Africa
Africa|hCoV-19/South Africa/KRISP-K002685/2020|EPI ISL 535548|B.1.1|South Africa|2020-08-02	Africa|hCoV-19/South Africa/R10309/2020|EPI ISL 490269|B.1.1.40|South Africa|2020-05-28	0.0002131245	Africa
Africa|hCoV-19/South Africa/KRISP-K002686/2020|EPI ISL 535549|B.1.1.273|South Africa|2020-08-04	Africa|hCoV-19/South Africa/R10309/2020|EPI ISL 490269|B.1.1.40|South Africa|2020-05-28	0.0003204602	Africa
Africa|hCoV-19/South Africa/KRISP-K002687/2020|EPI ISL 535550|B.1.1|South Africa|2020-08-03	Africa|hCoV-19/South Africa/R10309/2020|EPI ISL 490269|B.1.1.40|South Africa|2020-05-28	0.0001773320	Africa
Africa|hCoV-19/South Africa/KRISP-K002688/2020|EPI ISL 535551|B.1.1|South Africa|2020-08-03	Africa|hCoV-19/South Africa/R10309/2020|EPI ISL 490269|B.1.1.40|South Africa|2020-05-28	0.0002462086	Africa
Africa|hCoV-19/South Africa/KRISP-K002690/2020|EPI ISL 535552|B.1.1.273|South Africa|2020-07-27	Africa|hCoV-19/South Africa/R10309/2020|EPI ISL 490269|B.1.1.40|South Africa|2020-05-28	0.0004924074	Africa
Africa|hCoV-19/South Africa/KRISP-K002691/2020|EPI ISL 535553|B.1.1.206|South Africa|2020-07-27	Africa|hCoV-19/South Africa/R10309/2020|EPI ISL 490269|B.1.1.40|South Africa|2020-05-28	0.0002461450	Africa
Africa|hCoV-19/South Africa/KRISP-K002692/2020|EPI ISL 535554|B.1.1.206|South Africa|2020-07-27	Africa|hCoV-19/South Africa/R10309/2020|EPI ISL 490269|B.1.1.40|South Africa|2020-05-28	0.0003164776	Africa
Africa|hCoV-19/South Africa/KRISP-K002693/2020|EPI ISL 535555|C.2|South Africa|2020-07-27	Africa|hCoV-19/South Africa/R10309/2020|EPI ISL 490269|B.1.1.40|South Africa|2020-05-28	0.0002813145	Africa
Africa|hCoV-19/South Africa/KRISP-K002694/2020|EPI ISL 535556|B.1.1.273|South Africa|2020-07-27	Africa|hCoV-19/South Africa/R10309/2020|EPI ISL 490269|B.1.1.40|South Africa|2020-05-28	0.0002461338	Africa
Africa|hCoV-19/South Africa/KRISP-K002696/2020|EPI ISL 535557|B.1.1|South Africa|2020-07-27	Africa|hCoV-19/South Africa/R10309/2020|EPI ISL 490269|B.1.1.40|South Africa|2020-05-28	0.0002461338	Africa
Africa|hCoV-19/South Africa/KRISP-K002697/2020|EPI ISL 535558|B.1.1|South Africa|2020-07-27	Africa|hCoV-19/South Africa/R10309/2020|EPI ISL 490269|B.1.1.40|South Africa|2020-05-28	0.0002109621	Africa
Africa|hCoV-19/South Africa/KRISP-K002698/2020|EPI ISL 535559|B.1.1.206|South Africa|2020-07-30	Africa|hCoV-19/South Africa/R10309/2020|EPI ISL 490269|B.1.1.40|South Africa|2020-05-28	0.0003516419	Africa
Africa|hCoV-19/South Africa/KRISP-K002699/2020|EPI ISL 535560|C.1|South Africa|2020-07-30	Africa|hCoV-19/South Africa/R10309/2020|EPI ISL 490269|B.1.1.40|South Africa|2020-05-28	0.0003179982	Africa
Africa|hCoV-19/South Africa/KRISP-K002700/2020|EPI ISL 535561|B.1.1.206|South Africa|2020-07-30	Africa|hCoV-19/South Africa/R10309/2020|EPI ISL 490269|B.1.1.40|South Africa|2020-05-28	0.0002834926	Africa
Africa|hCoV-19/South Africa/KRISP-K002702/2020|EPI ISL 535562|B.1.1.273|South Africa|2020-07-30	Africa|hCoV-19/South Africa/R10309/2020|EPI ISL 490269|B.1.1.40|South Africa|2020-05-28	0.0002461443	Africa
Africa|hCoV-19/South Africa/KRISP-K002703/2020|EPI ISL 535563|B.1.1.273|South Africa|2020-07-30	Africa|hCoV-19/South Africa/R10309/2020|EPI ISL 490269|B.1.1.40|South Africa|2020-05-28	0.0003164867	Africa
Africa|hCoV-19/South Africa/KRISP-K002704/2020|EPI ISL 535564|H.1|South Africa|2020-07-30	Africa|hCoV-19/South Africa/R10309/2020|EPI ISL 490269|B.1.1.40|South Africa|2020-05-28	0.0001758104	Africa
Africa|hCoV-19/South Africa/KRISP-K002706/2020|EPI ISL 535565|B.1.1|South Africa|2020-07-30	Africa|hCoV-19/South Africa/R10309/2020|EPI ISL 490269|B.1.1.40|South Africa|2020-05-28	0.0002109622	Africa
Africa|hCoV-19/South Africa/KRISP-K002707/2020|EPI ISL 535566|B.1.1.206|South Africa|2020-07-30	Africa|hCoV-19/South Africa/R10309/2020|EPI ISL 490269|B.1.1.40|South Africa|2020-05-28	0.0001757981	Africa
Africa|hCoV-19/South Africa/KRISP-K002708/2020|EPI ISL 535567|C.1|South Africa|2020-07-30	Africa|hCoV-19/South Africa/R10309/2020|EPI ISL 490269|B.1.1.40|South Africa|2020-05-28	0.0004924295	Africa
Africa|hCoV-19/South Africa/KRISP-K002709/2020|EPI ISL 535568|H.1|South Africa|2020-07-30	Africa|hCoV-19/South Africa/R10309/2020|EPI ISL 490269|B.1.1.40|South Africa|2020-05-28	0.0002109866	Africa
Africa|hCoV-19/South Africa/KRISP-K002710/2020|EPI ISL 535569|B.1.1.99|South Africa|2020-07-30	Africa|hCoV-19/South Africa/R10309/2020|EPI ISL 490269|B.1.1.40|South Africa|2020-05-28	0.0002461450	Africa
Africa|hCoV-19/South Africa/KRISP-K002711/2020|EPI ISL 535570|B.1.1.273|South Africa|2020-07-30	Africa|hCoV-19/South Africa/R10309/2020|EPI ISL 490269|B.1.1.40|South Africa|2020-05-28	0.0003868414	Africa
Africa|hCoV-19/South Africa/KRISP-K002712/2020|EPI ISL 535571|B.1.1.84|South Africa|2020-07-30	Africa|hCoV-19/South Africa/R10309/2020|EPI ISL 490269|B.1.1.40|South Africa|2020-05-28	0.0001757981	Africa
Africa|hCoV-19/South Africa/KRISP-K002715/2020|EPI ISL 535572|B.1.1|South Africa|2020-07-30	Africa|hCoV-19/South Africa/R10309/2020|EPI ISL 490269|B.1.1.40|South Africa|2020-05-28	0.0003516578	Africa
Africa|hCoV-19/South Africa/KRISP-K002717/2020|EPI ISL 529720|B.1.1.64|South Africa|2020-08-14	Africa|hCoV-19/South Africa/R10309/2020|EPI ISL 490269|B.1.1.40|South Africa|2020-05-28	0.0002109770	Africa
Africa|hCoV-19/South Africa/KRISP-K002720/2020|EPI ISL 529721|C.1|South Africa|2020-08-16	Africa|hCoV-19/South Africa/R10309/2020|EPI ISL 490269|B.1.1.40|South Africa|2020-05-28	0.0004220280	Africa
Africa|hCoV-19/South Africa/KRISP-K002721/2020|EPI ISL 529722|B.1.1.1|South Africa|2020-08-14	Africa|hCoV-19/South Africa/R10309/2020|EPI ISL 490269|B.1.1.40|South Africa|2020-05-28	0.0002849914	Africa
Africa|hCoV-19/South Africa/KRISP-K002722/2020|EPI ISL 529723|C.1|South Africa|2020-08-15	Africa|hCoV-19/South Africa/R10309/2020|EPI ISL 490269|B.1.1.40|South Africa|2020-05-28	0.0004220172	Africa
Africa|hCoV-19/South Africa/KRISP-K002724/2020|EPI ISL 529724|B.1|South Africa|2020-08-12	Africa|hCoV-19/South Africa/R10309/2020|EPI ISL 490269|B.1.1.40|South Africa|2020-05-28	0.0005276779	Africa
Africa|hCoV-19/South Africa/KRISP-K002726/2020|EPI ISL 529725|B.1.1|South Africa|2020-08-14	Africa|hCoV-19/South Africa/R10309/2020|EPI ISL 490269|B.1.1.40|South Africa|2020-05-28	0.0001094019	Africa
Africa|hCoV-19/South Africa/KRISP-K002727/2020|EPI ISL 529726|B.1.1.206|South Africa|2020-08-14	Africa|hCoV-19/South Africa/R10309/2020|EPI ISL 490269|B.1.1.40|South Africa|2020-05-28	0.0002813016	Africa
Africa|hCoV-19/South Africa/KRISP-K002729/2020|EPI ISL 529728|B.1.1.206|South Africa|2020-08-14	Africa|hCoV-19/South Africa/R10309/2020|EPI ISL 490269|B.1.1.40|South Africa|2020-05-28	0.0002461390	Africa
Africa|hCoV-19/South Africa/KRISP-K002731/2020|EPI ISL 529729|B.1.1.273|South Africa|2020-08-16	Africa|hCoV-19/South Africa/R10309/2020|EPI ISL 490269|B.1.1.40|South Africa|2020-05-28	0.0002813087	Africa
Africa|hCoV-19/South Africa/KRISP-K002732/2020|EPI ISL 529730|B.1.1.34|South Africa|2020-08-15	Africa|hCoV-19/South Africa/R10309/2020|EPI ISL 490269|B.1.1.40|South Africa|2020-05-28	0.0002109717	Africa
Africa|hCoV-19/South Africa/KRISP-K002733/2020|EPI ISL 529731|B.1.5|South Africa|2020-08-16	Africa|hCoV-19/South Africa/R10309/2020|EPI ISL 490269|B.1.1.40|South Africa|2020-05-28	0.0003868769	Africa
Africa|hCoV-19/South Africa/KRISP-K002734/2020|EPI ISL 529732|B.1.1.117|South Africa|2020-08-16	Africa|hCoV-19/South Africa/R10309/2020|EPI ISL 490269|B.1.1.40|South Africa|2020-05-28	0.0002461389	Africa
Africa|hCoV-19/South Africa/KRISP-K002735/2020|EPI ISL 529733|B.1.1.34|South Africa|2020-08-16	Africa|hCoV-19/South Africa/R10309/2020|EPI ISL 490269|B.1.1.40|South Africa|2020-05-28	0.0002109717	Africa
Africa|hCoV-19/South Africa/KRISP-K002736/2020|EPI ISL 529734|B.1.1.273|South Africa|2020-08-15	Africa|hCoV-19/South Africa/R10309/2020|EPI ISL 490269|B.1.1.40|South Africa|2020-05-28	0.0002813087	Africa
Africa|hCoV-19/South Africa/KRISP-K002737/2020|EPI ISL 529735|B.1.1.206|South Africa|2020-08-14	Africa|hCoV-19/South Africa/R10309/2020|EPI ISL 490269|B.1.1.40|South Africa|2020-05-28	0.0002813087	Africa
Africa|hCoV-19/South Africa/KRISP-K002738/2020|EPI ISL 529736|B.1.1.99|South Africa|2020-08-14	Africa|hCoV-19/South Africa/R10309/2020|EPI ISL 490269|B.1.1.40|South Africa|2020-05-28	0.0002109813	Africa
Africa|hCoV-19/South Africa/KRISP-K002739/2020|EPI ISL 529737|B.1.1.34|South Africa|2020-08-13	Africa|hCoV-19/South Africa/R10309/2020|EPI ISL 490269|B.1.1.40|South Africa|2020-05-28	0.0003164776	Africa
Africa|hCoV-19/South Africa/KRISP-K002740/2020|EPI ISL 529738|B.1.1.273|South Africa|2020-08-14	Africa|hCoV-19/South Africa/R10309/2020|EPI ISL 490269|B.1.1.40|South Africa|2020-05-28	0.0001767612	Africa
Africa|hCoV-19/South Africa/KRISP-K002741/2020|EPI ISL 529739|B.1.1.273|South Africa|2020-08-15	Africa|hCoV-19/South Africa/R10309/2020|EPI ISL 490269|B.1.1.40|South Africa|2020-05-28	0.0003164855	Africa
Africa|hCoV-19/South Africa/KRISP-K002744/2020|EPI ISL 529740|B.1.1.206|South Africa|2020-08-15	Africa|hCoV-19/South Africa/R10309/2020|EPI ISL 490269|B.1.1.40|South Africa|2020-05-28	0.0003516580	Africa
Africa|hCoV-19/South Africa/KRISP-K002745/2020|EPI ISL 529741|B.1.1.1|South Africa|2020-08-15	Africa|hCoV-19/South Africa/R10309/2020|EPI ISL 490269|B.1.1.40|South Africa|2020-05-28	0.0002462896	Africa
Africa|hCoV-19/South Africa/KRISP-K002746/2020|EPI ISL 529742|C.1|South Africa|2020-08-13	Africa|hCoV-19/South Africa/R10309/2020|EPI ISL 490269|B.1.1.40|South Africa|2020-05-28	0.0004220366	Africa
Africa|hCoV-19/South Africa/KRISP-K002747/2020|EPI ISL 529743|C.1|South Africa|2020-08-15	Africa|hCoV-19/South Africa/R10309/2020|EPI ISL 490269|B.1.1.40|South Africa|2020-05-28	0.0004220264	Africa
Africa|hCoV-19/South Africa/KRISP-K002748/2020|EPI ISL 529744|C.1|South Africa|2020-08-15	Africa|hCoV-19/South Africa/R10309/2020|EPI ISL 490269|B.1.1.40|South Africa|2020-05-28	0.0003868494	Africa
Africa|hCoV-19/South Africa/KRISP-K002749/2020|EPI ISL 529745|B.1.1.273|South Africa|2020-08-16	Africa|hCoV-19/South Africa/R10309/2020|EPI ISL 490269|B.1.1.40|South Africa|2020-05-28	0.0003170203	Africa
Africa|hCoV-19/South Africa/KRISP-K002750/2020|EPI ISL 529746|B.1.1.273|South Africa|2020-08-16	Africa|hCoV-19/South Africa/R10309/2020|EPI ISL 490269|B.1.1.40|South Africa|2020-05-28	0.0001772689	Africa
Africa|hCoV-19/South Africa/KRISP-K002751/2020|EPI ISL 529747|H.1|South Africa|2020-08-14	Africa|hCoV-19/South Africa/R10309/2020|EPI ISL 490269|B.1.1.40|South Africa|2020-05-28	0.0001758069	Africa
Africa|hCoV-19/South Africa/KRISP-K002752/2020|EPI ISL 529748|B.1.140|South Africa|2020-08-17	Africa|hCoV-19/South Africa/R10309/2020|EPI ISL 490269|B.1.1.40|South Africa|2020-05-28	0.0004572598	Africa
Africa|hCoV-19/South Africa/KRISP-K002753/2020|EPI ISL 529749|H.1|South Africa|2020-08-15	Africa|hCoV-19/South Africa/R10309/2020|EPI ISL 490269|B.1.1.40|South Africa|2020-05-28	0.0003516827	Africa
Africa|hCoV-19/South Africa/KRISP-K002754/2020|EPI ISL 529750|H.1|South Africa|2020-08-16	Africa|hCoV-19/South Africa/R10309/2020|EPI ISL 490269|B.1.1.40|South Africa|2020-05-28	0.0003516738	Africa
Africa|hCoV-19/South Africa/KRISP-K002755/2020|EPI ISL 529751|B.1.1|South Africa|2020-08-12	Africa|hCoV-19/South Africa/R10309/2020|EPI ISL 490269|B.1.1.40|South Africa|2020-05-28	0.0000703148	Africa
Africa|hCoV-19/South Africa/KRISP-K002756/2020|EPI ISL 529752|B.1|South Africa|2020-08-14	Africa|hCoV-19/South Africa/R10309/2020|EPI ISL 490269|B.1.1.40|South Africa|2020-05-28	0.0004220772	Africa
Africa|hCoV-19/South Africa/KRISP-K002758/2020|EPI ISL 529754|B.1.1|South Africa|2020-08-12	Africa|hCoV-19/South Africa/R10309/2020|EPI ISL 490269|B.1.1.40|South Africa|2020-05-28	0.0001437624	Africa
Africa|hCoV-19/South Africa/KRISP-K002759/2020|EPI ISL 529755|B.1.1.34|South Africa|2020-08-15	Africa|hCoV-19/South Africa/R10309/2020|EPI ISL 490269|B.1.1.40|South Africa|2020-05-28	0.0003165003	Africa
Africa|hCoV-19/South Africa/KRISP-K002760/2020|EPI ISL 529756|H.1|South Africa|2020-08-16	Africa|hCoV-19/South Africa/R10309/2020|EPI ISL 490269|B.1.1.40|South Africa|2020-05-28	0.0001758104	Africa
Africa|hCoV-19/South Africa/KRISP-K002761/2020|EPI ISL 529757|B.1.1.56|South Africa|2020-08-15	Africa|hCoV-19/South Africa/R10309/2020|EPI ISL 490269|B.1.1.40|South Africa|2020-05-28	0.0004572257	Africa
Africa|hCoV-19/South Africa/KRISP-K002762/2020|EPI ISL 529758|C.1|South Africa|2020-08-15	Africa|hCoV-19/South Africa/R10309/2020|EPI ISL 490269|B.1.1.40|South Africa|2020-05-28	0.0004571840	Africa
Africa|hCoV-19/South Africa/KRISP-K002763/2020|EPI ISL 529759|H.1|South Africa|2020-08-16	Africa|hCoV-19/South Africa/R10309/2020|EPI ISL 490269|B.1.1.40|South Africa|2020-05-28	0.0001758104	Africa
Africa|hCoV-19/South Africa/KRISP-K002764/2020|EPI ISL 529760|B.1.1.206|South Africa|2020-08-12	Africa|hCoV-19/South Africa/R10309/2020|EPI ISL 490269|B.1.1.40|South Africa|2020-05-28	0.0005275928	Africa
Africa|hCoV-19/South Africa/KRISP-K002766/2020|EPI ISL 529762|B.1|South Africa|2020-08-12	Africa|hCoV-19/South Africa/R10309/2020|EPI ISL 490269|B.1.1.40|South Africa|2020-05-28	0.0003524633	Africa
Africa|hCoV-19/South Africa/KRISP-K002768/2020|EPI ISL 529763|C.9|South Africa|2020-08-21	Africa|hCoV-19/South Africa/R10309/2020|EPI ISL 490269|B.1.1.40|South Africa|2020-05-28	0.0004220265	Africa
Africa|hCoV-19/South Africa/KRISP-K002769/2020|EPI ISL 529764|B.1.1.206|South Africa|2020-08-21	Africa|hCoV-19/South Africa/R10309/2020|EPI ISL 490269|B.1.1.40|South Africa|2020-05-28	0.0002109718	Africa
Africa|hCoV-19/South Africa/KRISP-K002770/2020|EPI ISL 529765|C.9|South Africa|2020-08-21	Africa|hCoV-19/South Africa/R10309/2020|EPI ISL 490269|B.1.1.40|South Africa|2020-05-28	0.0003516579	Africa
Africa|hCoV-19/South Africa/KRISP-K002771/2020|EPI ISL 529766|H.1|South Africa|2020-08-21	Africa|hCoV-19/South Africa/R10309/2020|EPI ISL 490269|B.1.1.40|South Africa|2020-05-28	0.0003868767	Africa
Africa|hCoV-19/South Africa/KRISP-K002772/2020|EPI ISL 529767|B.1.1.206|South Africa|2020-08-21	Africa|hCoV-19/South Africa/R10309/2020|EPI ISL 490269|B.1.1.40|South Africa|2020-05-28	0.0003516973	Africa
Africa|hCoV-19/South Africa/KRISP-K002773/2020|EPI ISL 529768|B.1.1.1|South Africa|2020-08-21	Africa|hCoV-19/South Africa/R10309/2020|EPI ISL 490269|B.1.1.40|South Africa|2020-05-28	0.0003575155	Africa
Africa|hCoV-19/South Africa/KRISP-K002774/2020|EPI ISL 529769|B.1.1.206|South Africa|2020-08-21	Africa|hCoV-19/South Africa/R10309/2020|EPI ISL 490269|B.1.1.40|South Africa|2020-05-28	0.0002813076	Africa
Africa|hCoV-19/South Africa/KRISP-K002775/2020|EPI ISL 529770|B.1.1|South Africa|2020-08-21	Africa|hCoV-19/South Africa/R10309/2020|EPI ISL 490269|B.1.1.40|South Africa|2020-05-28	0.0003868576	Africa
Africa|hCoV-19/South Africa/KRISP-K002776/2020|EPI ISL 529771|C.1|South Africa|2020-08-21	Africa|hCoV-19/South Africa/R10309/2020|EPI ISL 490269|B.1.1.40|South Africa|2020-05-28	0.0004924418	Africa
Africa|hCoV-19/South Africa/KRISP-K002777/2020|EPI ISL 529772|C.1|South Africa|2020-08-21	Africa|hCoV-19/South Africa/R10309/2020|EPI ISL 490269|B.1.1.40|South Africa|2020-05-28	0.0004924193	Africa
Africa|hCoV-19/South Africa/KRISP-K002780/2020|EPI ISL 529774|B.1.1.273|South Africa|2020-08-20	Africa|hCoV-19/South Africa/R10309/2020|EPI ISL 490269|B.1.1.40|South Africa|2020-05-28	0.0003165078	Africa
Africa|hCoV-19/South Africa/KRISP-K002781/2020|EPI ISL 529775|B.1.1.206|South Africa|2020-08-21	Africa|hCoV-19/South Africa/R10309/2020|EPI ISL 490269|B.1.1.40|South Africa|2020-05-28	0.0001757981	Africa
Africa|hCoV-19/South Africa/KRISP-K002782/2020|EPI ISL 529776|B.1.1.206|South Africa|2020-08-20	Africa|hCoV-19/South Africa/R10309/2020|EPI ISL 490269|B.1.1.40|South Africa|2020-05-28	0.0002109622	Africa
Africa|hCoV-19/South Africa/KRISP-K002783/2020|EPI ISL 529777|B.1.1.206|South Africa|2020-08-20	Africa|hCoV-19/South Africa/R10309/2020|EPI ISL 490269|B.1.1.40|South Africa|2020-05-28	0.0003164710	Africa
Africa|hCoV-19/South Africa/KRISP-K002784/2020|EPI ISL 529778|B.1.1.206|South Africa|2020-08-24	Africa|hCoV-19/South Africa/R10309/2020|EPI ISL 490269|B.1.1.40|South Africa|2020-05-28	0.0002461338	Africa
Africa|hCoV-19/South Africa/KRISP-K002785/2020|EPI ISL 529779|B.1.1|South Africa|2020-08-24	Africa|hCoV-19/South Africa/R10309/2020|EPI ISL 490269|B.1.1.40|South Africa|2020-05-28	0.0001758062	Africa
Africa|hCoV-19/South Africa/KRISP-K002786/2020|EPI ISL 529780|B.1.1.206|South Africa|2020-08-23	Africa|hCoV-19/South Africa/R10309/2020|EPI ISL 490269|B.1.1.40|South Africa|2020-05-28	0.0002813075	Africa
Africa|hCoV-19/South Africa/KRISP-K002787/2020|EPI ISL 529781|B.1.1.1|South Africa|2020-08-23	Africa|hCoV-19/South Africa/R10309/2020|EPI ISL 490269|B.1.1.40|South Africa|2020-05-28	0.0002524554	Africa
Africa|hCoV-19/South Africa/KRISP-K002788/2020|EPI ISL 529782|C.1|South Africa|2020-08-24	Africa|hCoV-19/South Africa/R10309/2020|EPI ISL 490269|B.1.1.40|South Africa|2020-05-28	0.0003164931	Africa
Africa|hCoV-19/South Africa/KRISP-K002789/2020|EPI ISL 529783|B.1.1.206|South Africa|2020-08-21	Africa|hCoV-19/South Africa/R10309/2020|EPI ISL 490269|B.1.1.40|South Africa|2020-05-28	0.0003516580	Africa
Africa|hCoV-19/South Africa/KRISP-K002790/2020|EPI ISL 529784|H.1|South Africa|2020-08-23	Africa|hCoV-19/South Africa/R10309/2020|EPI ISL 490269|B.1.1.40|South Africa|2020-05-28	0.0002813529	Africa
Africa|hCoV-19/South Africa/KRISP-K002792/2020|EPI ISL 529786|B.1.1.206|South Africa|2020-08-23	Africa|hCoV-19/South Africa/R10309/2020|EPI ISL 490269|B.1.1.40|South Africa|2020-05-28	0.0002110830	Africa
Africa|hCoV-19/South Africa/KRISP-K002793/2020|EPI ISL 529787|H.1|South Africa|2020-08-24	Africa|hCoV-19/South Africa/R10309/2020|EPI ISL 490269|B.1.1.40|South Africa|2020-05-28	0.0003516897	Africa
Africa|hCoV-19/South Africa/KRISP-K002794/2020|EPI ISL 529788|B.1.1|South Africa|2020-08-24	Africa|hCoV-19/South Africa/R10309/2020|EPI ISL 490269|B.1.1.40|South Africa|2020-05-28	0.0002813074	Africa
Africa|hCoV-19/South Africa/KRISP-K002795/2020|EPI ISL 529789|B.1.1.34|South Africa|2020-08-23	Africa|hCoV-19/South Africa/R10309/2020|EPI ISL 490269|B.1.1.40|South Africa|2020-05-28	0.0002461502	Africa
Africa|hCoV-19/South Africa/KRISP-K002796/2020|EPI ISL 529790|B.1.1.206|South Africa|2020-08-24	Africa|hCoV-19/South Africa/R10309/2020|EPI ISL 490269|B.1.1.40|South Africa|2020-05-28	0.0002461338	Africa
Africa|hCoV-19/South Africa/KRISP-K002797/2020|EPI ISL 529791|H.1|South Africa|2020-08-24	Africa|hCoV-19/South Africa/R10309/2020|EPI ISL 490269|B.1.1.40|South Africa|2020-05-28	0.0002813284	Africa
Africa|hCoV-19/South Africa/KRISP-K002798/2020|EPI ISL 529792|H.1|South Africa|2020-08-24	Africa|hCoV-19/South Africa/R10309/2020|EPI ISL 490269|B.1.1.40|South Africa|2020-05-28	0.0003164999	Africa
Africa|hCoV-19/South Africa/KRISP-K002799/2020|EPI ISL 529793|C.1|South Africa|2020-08-24	Africa|hCoV-19/South Africa/R10309/2020|EPI ISL 490269|B.1.1.40|South Africa|2020-05-28	0.0005295132	Africa
Africa|hCoV-19/South Africa/KRISP-K002800/2020|EPI ISL 529794|H.1|South Africa|2020-08-24	Africa|hCoV-19/South Africa/R10309/2020|EPI ISL 490269|B.1.1.40|South Africa|2020-05-28	0.0002461671	Africa
Africa|hCoV-19/South Africa/KRISP-K002801/2020|EPI ISL 529795|B.1.1|South Africa|2020-08-24	Africa|hCoV-19/South Africa/R10309/2020|EPI ISL 490269|B.1.1.40|South Africa|2020-05-28	0.0001777081	Africa
Africa|hCoV-19/South Africa/KRISP-K002802/2020|EPI ISL 529796|B.1.1|South Africa|2020-08-20	Africa|hCoV-19/South Africa/R10309/2020|EPI ISL 490269|B.1.1.40|South Africa|2020-05-28	0.0001054772	Africa
Africa|hCoV-19/South Africa/KRISP-K002803/2020|EPI ISL 529797|B.1.1.159|South Africa|2020-08-24	Africa|hCoV-19/South Africa/R10309/2020|EPI ISL 490269|B.1.1.40|South Africa|2020-05-28	0.0002813204	Africa
Africa|hCoV-19/South Africa/KRISP-K002804/2020|EPI ISL 529798|H.1|South Africa|2020-08-24	Africa|hCoV-19/South Africa/R10309/2020|EPI ISL 490269|B.1.1.40|South Africa|2020-05-28	0.0002109866	Africa
Africa|hCoV-19/South Africa/KRISP-K002805/2020|EPI ISL 529799|B.1.1|South Africa|2020-08-24	Africa|hCoV-19/South Africa/R10309/2020|EPI ISL 490269|B.1.1.40|South Africa|2020-05-28	0.0001406390	Africa
Africa|hCoV-19/South Africa/KRISP-K002806/2020|EPI ISL 529800|B.1.1|South Africa|2020-08-25	Africa|hCoV-19/South Africa/R10309/2020|EPI ISL 490269|B.1.1.40|South Africa|2020-05-28	0.0001758062	Africa
Africa|hCoV-19/South Africa/KRISP-K002807/2020|EPI ISL 529801|B.1.1.206|South Africa|2020-08-25	Africa|hCoV-19/South Africa/R10309/2020|EPI ISL 490269|B.1.1.40|South Africa|2020-05-28	0.0002813204	Africa
Africa|hCoV-19/South Africa/KRISP-K002808/2020|EPI ISL 529802|C.1|South Africa|2020-08-25	Africa|hCoV-19/South Africa/R10309/2020|EPI ISL 490269|B.1.1.40|South Africa|2020-05-28	0.0004571952	Africa
Africa|hCoV-19/South Africa/KRISP-K002809/2020|EPI ISL 529803|B.1|South Africa|2020-08-24	Africa|hCoV-19/South Africa/R10309/2020|EPI ISL 490269|B.1.1.40|South Africa|2020-05-28	0.0001423446	Africa
Africa|hCoV-19/South Africa/LR00001/2020|EPI ISL 515133|B.1.1.206|South Africa|2020-07-03	Africa|hCoV-19/South Africa/R10309/2020|EPI ISL 490269|B.1.1.40|South Africa|2020-05-28	0.0001763886	Africa
Africa|hCoV-19/South Africa/LR00003/2020|EPI ISL 515135|B.1.1.206|South Africa|2020-07-03	Africa|hCoV-19/South Africa/R10309/2020|EPI ISL 490269|B.1.1.40|South Africa|2020-05-28	0.0003554617	Africa
Africa|hCoV-19/South Africa/LR00008/2020|EPI ISL 515138|B.1|South Africa|2020-06-30	Africa|hCoV-19/South Africa/R10309/2020|EPI ISL 490269|B.1.1.40|South Africa|2020-05-28	0.0003892826	Africa
Africa|hCoV-19/South Africa/LR00010/2020|EPI ISL 515140|B.1.5|South Africa|2020-07-03	Africa|hCoV-19/South Africa/R10309/2020|EPI ISL 490269|B.1.1.40|South Africa|2020-05-28	0.0003568914	Africa
Africa|hCoV-19/South Africa/LR00017/2020|EPI ISL 515147|B.1.1.52|South Africa|2020-07-03	Africa|hCoV-19/South Africa/R10309/2020|EPI ISL 490269|B.1.1.40|South Africa|2020-05-28	0.0002838098	Africa
Africa|hCoV-19/South Africa/LR00018/2020|EPI ISL 515148|B.1.1.52|South Africa|2020-07-03	Africa|hCoV-19/South Africa/R10309/2020|EPI ISL 490269|B.1.1.40|South Africa|2020-05-28	0.0003205400	Africa
Africa|hCoV-19/South Africa/LR00020/2020|EPI ISL 515149|B.1.1.206|South Africa|2020-07-03	Africa|hCoV-19/South Africa/R10309/2020|EPI ISL 490269|B.1.1.40|South Africa|2020-05-28	0.0002461395	Africa
Africa|hCoV-19/South Africa/LR00021/2020|EPI ISL 515150|C.1|South Africa|2020-07-02	Africa|hCoV-19/South Africa/R10309/2020|EPI ISL 490269|B.1.1.40|South Africa|2020-05-28	0.0004301897	Africa
Africa|hCoV-19/South Africa/LR00022/2020|EPI ISL 515151|C.1|South Africa|2020-07-02	Africa|hCoV-19/South Africa/R10309/2020|EPI ISL 490269|B.1.1.40|South Africa|2020-05-28	0.0004646948	Africa
Africa|hCoV-19/South Africa/LR00023/2020|EPI ISL 515152|B.1.1|South Africa|2020-07-04	Africa|hCoV-19/South Africa/R10309/2020|EPI ISL 490269|B.1.1.40|South Africa|2020-05-28	0.0002461828	Africa
Africa|hCoV-19/South Africa/LR00024/2020|EPI ISL 515153|B.1.1.53|South Africa|2020-07-05	Africa|hCoV-19/South Africa/R10309/2020|EPI ISL 490269|B.1.1.40|South Africa|2020-05-28	0.0002470128	Africa
Africa|hCoV-19/South Africa/LR00027/2020|EPI ISL 515156|B.1.1.99|South Africa|2020-07-01	Africa|hCoV-19/South Africa/R10309/2020|EPI ISL 490269|B.1.1.40|South Africa|2020-05-28	0.0001757983	Africa
Africa|hCoV-19/South Africa/LR00030/2020|EPI ISL 515159|B.1.1.52|South Africa|2020-07-03	Africa|hCoV-19/South Africa/R10309/2020|EPI ISL 490269|B.1.1.40|South Africa|2020-05-28	0.0002476130	Africa
Africa|hCoV-19/South Africa/LR00032/2020|EPI ISL 515160|C.1|South Africa|2020-07-04	Africa|hCoV-19/South Africa/R10309/2020|EPI ISL 490269|B.1.1.40|South Africa|2020-05-28	0.0004300214	Africa
Africa|hCoV-19/South Africa/LR00033/2020|EPI ISL 515161|B.1.1.52|South Africa|2020-07-01	Africa|hCoV-19/South Africa/R10309/2020|EPI ISL 490269|B.1.1.40|South Africa|2020-05-28	0.0002116269	Africa
Africa|hCoV-19/South Africa/LR00034/2020|EPI ISL 515162|B.1.1.52|South Africa|2020-07-04	Africa|hCoV-19/South Africa/R10309/2020|EPI ISL 490269|B.1.1.40|South Africa|2020-05-28	0.0003188775	Africa
Africa|hCoV-19/South Africa/LR00037/2020|EPI ISL 515164|C.2|South Africa|2020-07-05	Africa|hCoV-19/South Africa/R10309/2020|EPI ISL 490269|B.1.1.40|South Africa|2020-05-28	0.0003544501	Africa
Africa|hCoV-19/South Africa/LR00039/2020|EPI ISL 515166|B.1.1.99|South Africa|2020-07-05	Africa|hCoV-19/South Africa/R10309/2020|EPI ISL 490269|B.1.1.40|South Africa|2020-05-28	0.0002109720	Africa
Africa|hCoV-19/South Africa/LR00040/2020|EPI ISL 515167|B.1.1.156|South Africa|2020-07-04	Africa|hCoV-19/South Africa/R10309/2020|EPI ISL 490269|B.1.1.40|South Africa|2020-05-28	0.0002475378	Africa
Africa|hCoV-19/South Africa/LR00042/2020|EPI ISL 515169|B.1.1.52|South Africa|2020-07-06	Africa|hCoV-19/South Africa/R10309/2020|EPI ISL 490269|B.1.1.40|South Africa|2020-05-28	0.0002109869	Africa
Africa|hCoV-19/South Africa/LR00043/2020|EPI ISL 515170|C.1|South Africa|2020-07-06	Africa|hCoV-19/South Africa/R10309/2020|EPI ISL 490269|B.1.1.40|South Africa|2020-05-28	0.0005993679	Africa
Africa|hCoV-19/South Africa/LR00044/2020|EPI ISL 515171|C.1|South Africa|2020-07-05	Africa|hCoV-19/South Africa/R10309/2020|EPI ISL 490269|B.1.1.40|South Africa|2020-05-28	0.0003913321	Africa
Africa|hCoV-19/South Africa/LR00045/2020|EPI ISL 515172|C.1|South Africa|2020-07-10	Africa|hCoV-19/South Africa/R10309/2020|EPI ISL 490269|B.1.1.40|South Africa|2020-05-28	0.0004221208	Africa
Africa|hCoV-19/South Africa/LR00055/2020|EPI ISL 515176|B.1.1.206|South Africa|2020-07-07	Africa|hCoV-19/South Africa/R10309/2020|EPI ISL 490269|B.1.1.40|South Africa|2020-05-28	0.0002480754	Africa
Africa|hCoV-19/South Africa/LR00056/2020|EPI ISL 515177|C.1|South Africa|2020-07-10	Africa|hCoV-19/South Africa/R10309/2020|EPI ISL 490269|B.1.1.40|South Africa|2020-05-28	0.0005682029	Africa
Africa|hCoV-19/South Africa/LR00057/2020|EPI ISL 515178|C.1|South Africa|2020-07-08	Africa|hCoV-19/South Africa/R10309/2020|EPI ISL 490269|B.1.1.40|South Africa|2020-05-28	0.0006032389	Africa
Africa|hCoV-19/South Africa/LR00059/2020|EPI ISL 515179|B.1.1|South Africa|2020-07-07	Africa|hCoV-19/South Africa/R10309/2020|EPI ISL 490269|B.1.1.40|South Africa|2020-05-28	0.0002813380	Africa
Africa|hCoV-19/South Africa/LR00060/2020|EPI ISL 515180|C.1|South Africa|2020-07-10	Africa|hCoV-19/South Africa/R10309/2020|EPI ISL 490269|B.1.1.40|South Africa|2020-05-28	0.0003182423	Africa
Africa|hCoV-19/South Africa/LR00062/2020|EPI ISL 514375|B.1.1.206|South Africa|2020-07-13	Africa|hCoV-19/South Africa/R10309/2020|EPI ISL 490269|B.1.1.40|South Africa|2020-05-28	0.0003164924	Africa
Africa|hCoV-19/South Africa/LR00063/2020|EPI ISL 514376|B.1.1|South Africa|2020-07-13	Africa|hCoV-19/South Africa/R10309/2020|EPI ISL 490269|B.1.1.40|South Africa|2020-05-28	0.0001759257	Africa
Africa|hCoV-19/South Africa/LR00064/2020|EPI ISL 514377|C.1|South Africa|2020-07-13	Africa|hCoV-19/South Africa/R10309/2020|EPI ISL 490269|B.1.1.40|South Africa|2020-05-28	0.0005982163	Africa
Africa|hCoV-19/South Africa/LR00067/2020|EPI ISL 514379|B.1.1.53|South Africa|2020-07-13	Africa|hCoV-19/South Africa/R10309/2020|EPI ISL 490269|B.1.1.40|South Africa|2020-05-28	0.0003165592	Africa
Africa|hCoV-19/South Africa/LR00068/2020|EPI ISL 514380|B.1.1.52|South Africa|2020-07-13	Africa|hCoV-19/South Africa/R10309/2020|EPI ISL 490269|B.1.1.40|South Africa|2020-05-28	0.0003868323	Africa
Africa|hCoV-19/South Africa/LR00069/2020|EPI ISL 514381|B.1.1.52|South Africa|2020-07-13	Africa|hCoV-19/South Africa/R10309/2020|EPI ISL 490269|B.1.1.40|South Africa|2020-05-28	0.0002861599	Africa
Africa|hCoV-19/South Africa/LR00070/2020|EPI ISL 514382|B.1.1|South Africa|2020-07-13	Africa|hCoV-19/South Africa/R10309/2020|EPI ISL 490269|B.1.1.40|South Africa|2020-05-28	0.0002461504	Africa
Africa|hCoV-19/South Africa/LR00071/2020|EPI ISL 514383|B.1.1.206|South Africa|2020-07-13	Africa|hCoV-19/South Africa/R10309/2020|EPI ISL 490269|B.1.1.40|South Africa|2020-05-28	0.0004220165	Africa
Africa|hCoV-19/South Africa/LR00073/2020|EPI ISL 514384|B.1.1.206|South Africa|2020-07-13	Africa|hCoV-19/South Africa/R10309/2020|EPI ISL 490269|B.1.1.40|South Africa|2020-05-28	0.0003174942	Africa
Africa|hCoV-19/South Africa/LR00074/2020|EPI ISL 514385|B.1.1|South Africa|2020-07-13	Africa|hCoV-19/South Africa/R10309/2020|EPI ISL 490269|B.1.1.40|South Africa|2020-05-28	0.0002461568	Africa
Africa|hCoV-19/South Africa/LR00075/2020|EPI ISL 514386|C.1|South Africa|2020-07-13	Africa|hCoV-19/South Africa/R10309/2020|EPI ISL 490269|B.1.1.40|South Africa|2020-05-28	0.0005302836	Africa
Africa|hCoV-19/South Africa/LR00076/2020|EPI ISL 514387|B.1.1.52|South Africa|2020-07-13	Africa|hCoV-19/South Africa/R10309/2020|EPI ISL 490269|B.1.1.40|South Africa|2020-05-28	0.0004242706	Africa
Africa|hCoV-19/South Africa/LR00077/2020|EPI ISL 514388|B.1.1.52|South Africa|2020-07-13	Africa|hCoV-19/South Africa/R10309/2020|EPI ISL 490269|B.1.1.40|South Africa|2020-05-28	0.0002113882	Africa
Africa|hCoV-19/South Africa/LR00078/2020|EPI ISL 514389|C.2|South Africa|2020-07-13	Africa|hCoV-19/South Africa/R10309/2020|EPI ISL 490269|B.1.1.40|South Africa|2020-05-28	0.0004231042	Africa
Africa|hCoV-19/South Africa/LR00079/2020|EPI ISL 514390|B.1.1.52|South Africa|2020-07-13	Africa|hCoV-19/South Africa/R10309/2020|EPI ISL 490269|B.1.1.40|South Africa|2020-05-28	0.0002813219	Africa
Africa|hCoV-19/South Africa/LR00080/2020|EPI ISL 514391|B.1.5.19|South Africa|2020-07-13	Africa|hCoV-19/South Africa/R10309/2020|EPI ISL 490269|B.1.1.40|South Africa|2020-05-28	0.0003868693	Africa
Africa|hCoV-19/South Africa/LR00081/2020|EPI ISL 514392|B.1.1.52|South Africa|2020-07-13	Africa|hCoV-19/South Africa/R10309/2020|EPI ISL 490269|B.1.1.40|South Africa|2020-05-28	0.0002463844	Africa
Africa|hCoV-19/South Africa/LR00083/2020|EPI ISL 514393|B.1.1.52|South Africa|2020-07-13	Africa|hCoV-19/South Africa/R10309/2020|EPI ISL 490269|B.1.1.40|South Africa|2020-05-28	0.0003165227	Africa
Africa|hCoV-19/South Africa/LR00094/2020|EPI ISL 514396|B.1.1.52|South Africa|2020-07-15	Africa|hCoV-19/South Africa/R10309/2020|EPI ISL 490269|B.1.1.40|South Africa|2020-05-28	0.0002820287	Africa
Africa|hCoV-19/South Africa/LR00098/2020|EPI ISL 514398|C.1|South Africa|2020-07-15	Africa|hCoV-19/South Africa/R10309/2020|EPI ISL 490269|B.1.1.40|South Africa|2020-05-28	0.0004954115	Africa
Africa|hCoV-19/South Africa/LR00101/2020|EPI ISL 514400|B.1.1.52|South Africa|2020-07-14	Africa|hCoV-19/South Africa/R10309/2020|EPI ISL 490269|B.1.1.40|South Africa|2020-05-28	0.0002129787	Africa
Africa|hCoV-19/South Africa/LR00102/2020|EPI ISL 514401|B.1.1.52|South Africa|2020-07-14	Africa|hCoV-19/South Africa/R10309/2020|EPI ISL 490269|B.1.1.40|South Africa|2020-05-28	0.0003906508	Africa
Africa|hCoV-19/South Africa/LR00105/2020|EPI ISL 514402|C.1|South Africa|2020-07-15	Africa|hCoV-19/South Africa/R10309/2020|EPI ISL 490269|B.1.1.40|South Africa|2020-05-28	0.0004593119	Africa
Africa|hCoV-19/South Africa/LR00106/2020|EPI ISL 514403|C.1|South Africa|2020-07-15	Africa|hCoV-19/South Africa/R10309/2020|EPI ISL 490269|B.1.1.40|South Africa|2020-05-28	0.0004933670	Africa
Africa|hCoV-19/South Africa/LR00107/2020|EPI ISL 514404|B.1.1.53|South Africa|2020-07-14	Africa|hCoV-19/South Africa/R10309/2020|EPI ISL 490269|B.1.1.40|South Africa|2020-05-28	0.0002813335	Africa
Africa|hCoV-19/South Africa/LR00111/2020|EPI ISL 514405|B.1.1.53|South Africa|2020-07-20	Africa|hCoV-19/South Africa/R10309/2020|EPI ISL 490269|B.1.1.40|South Africa|2020-05-28	0.0001758187	Africa
Africa|hCoV-19/South Africa/LR00112/2020|EPI ISL 514406|B.1.1.52|South Africa|2020-07-20	Africa|hCoV-19/South Africa/R10309/2020|EPI ISL 490269|B.1.1.40|South Africa|2020-05-28	0.0003896025	Africa
Africa|hCoV-19/South Africa/LR00113/2020|EPI ISL 514407|B.1.1.206|South Africa|2020-07-20	Africa|hCoV-19/South Africa/R10309/2020|EPI ISL 490269|B.1.1.40|South Africa|2020-05-28	0.0004221110	Africa
Africa|hCoV-19/South Africa/LR00115/2020|EPI ISL 514409|B.1.1.52|South Africa|2020-07-20	Africa|hCoV-19/South Africa/R10309/2020|EPI ISL 490269|B.1.1.40|South Africa|2020-05-28	0.0003884074	Africa
Africa|hCoV-19/South Africa/LR00117/2020|EPI ISL 514410|C.1|South Africa|2020-07-20	Africa|hCoV-19/South Africa/R10309/2020|EPI ISL 490269|B.1.1.40|South Africa|2020-05-28	0.0004618297	Africa
Africa|hCoV-19/South Africa/LR00118/2020|EPI ISL 514411|B.1.1.53|South Africa|2020-07-20	Africa|hCoV-19/South Africa/R10309/2020|EPI ISL 490269|B.1.1.40|South Africa|2020-05-28	0.0002115971	Africa
Africa|hCoV-19/South Africa/LR00119/2020|EPI ISL 514412|B.1.5|South Africa|2020-07-20	Africa|hCoV-19/South Africa/R10309/2020|EPI ISL 490269|B.1.1.40|South Africa|2020-05-28	0.0003528494	Africa
Africa|hCoV-19/South Africa/LR00122/2020|EPI ISL 514355|B.1.1|South Africa|2020-07-20	Africa|hCoV-19/South Africa/R10309/2020|EPI ISL 490269|B.1.1.40|South Africa|2020-05-28	0.0001054746	Africa
Africa|hCoV-19/South Africa/LR00125/2020|EPI ISL 514357|C.1|South Africa|2020-07-20	Africa|hCoV-19/South Africa/R10309/2020|EPI ISL 490269|B.1.1.40|South Africa|2020-05-28	0.0004967000	Africa
Africa|hCoV-19/South Africa/LR00126/2020|EPI ISL 514358|B.1.1.206|South Africa|2020-07-20	Africa|hCoV-19/South Africa/R10309/2020|EPI ISL 490269|B.1.1.40|South Africa|2020-05-28	0.0004238350	Africa
Africa|hCoV-19/South Africa/LR00127/2020|EPI ISL 514359|B.1.1.52|South Africa|2020-07-20	Africa|hCoV-19/South Africa/R10309/2020|EPI ISL 490269|B.1.1.40|South Africa|2020-05-28	0.0003173784	Africa
Africa|hCoV-19/South Africa/LR00128/2020|EPI ISL 514360|B.1.1|South Africa|2020-07-20	Africa|hCoV-19/South Africa/R10309/2020|EPI ISL 490269|B.1.1.40|South Africa|2020-05-28	0.0002461505	Africa
Africa|hCoV-19/South Africa/LR00131/2020|EPI ISL 514363|B.1.1.52|South Africa|2020-07-20	Africa|hCoV-19/South Africa/R10309/2020|EPI ISL 490269|B.1.1.40|South Africa|2020-05-28	0.0002484780	Africa
Africa|hCoV-19/South Africa/LR00133/2020|EPI ISL 514364|C.1|South Africa|2020-07-20	Africa|hCoV-19/South Africa/R10309/2020|EPI ISL 490269|B.1.1.40|South Africa|2020-05-28	0.0005636366	Africa
Africa|hCoV-19/South Africa/LR00135/2020|EPI ISL 514366|B.1.1.52|South Africa|2020-07-20	Africa|hCoV-19/South Africa/R10309/2020|EPI ISL 490269|B.1.1.40|South Africa|2020-05-28	0.0002869854	Africa
Africa|hCoV-19/South Africa/LR00136/2020|EPI ISL 514367|C.1|South Africa|2020-07-20	Africa|hCoV-19/South Africa/R10309/2020|EPI ISL 490269|B.1.1.40|South Africa|2020-05-28	0.0005276596	Africa
Africa|hCoV-19/South Africa/LR00139/2020|EPI ISL 514370|B.1.1.52|South Africa|2020-07-20	Africa|hCoV-19/South Africa/R10309/2020|EPI ISL 490269|B.1.1.40|South Africa|2020-05-28	0.0003171583	Africa
Africa|hCoV-19/South Africa/LR00140/2020|EPI ISL 514371|B.1|South Africa|2020-07-20	Africa|hCoV-19/South Africa/R10309/2020|EPI ISL 490269|B.1.1.40|South Africa|2020-05-28	0.0004931605	Africa
Africa|hCoV-19/South Africa/LR00141/2020|EPI ISL 514372|B.1.1.52|South Africa|2020-07-20	Africa|hCoV-19/South Africa/R10309/2020|EPI ISL 490269|B.1.1.40|South Africa|2020-05-28	0.0003516830	Africa
Africa|hCoV-19/South Africa/LR00142/2020|EPI ISL 514373|B.1.1.52|South Africa|2020-07-20	Africa|hCoV-19/South Africa/R10309/2020|EPI ISL 490269|B.1.1.40|South Africa|2020-05-28	0.0002839531	Africa
Africa|hCoV-19/South Africa/LR00145/2020|EPI ISL 514374|B.1.1.52|South Africa|2020-07-20	Africa|hCoV-19/South Africa/R10309/2020|EPI ISL 490269|B.1.1.40|South Africa|2020-05-28	0.0003880411	Africa
Africa|hCoV-19/South Africa/LR00146/2020|EPI ISL 514414|B.1.1.52|South Africa|2020-07-20	Africa|hCoV-19/South Africa/R10309/2020|EPI ISL 490269|B.1.1.40|South Africa|2020-05-28	0.0003903543	Africa
Africa|hCoV-19/South Africa/LR00147/2020|EPI ISL 514415|C.1|South Africa|2020-07-20	Africa|hCoV-19/South Africa/R10309/2020|EPI ISL 490269|B.1.1.40|South Africa|2020-05-28	0.0005675518	Africa
Africa|hCoV-19/South Africa/LR00148/2020|EPI ISL 514416|B.1.1.206|South Africa|2020-07-20	Africa|hCoV-19/South Africa/R10309/2020|EPI ISL 490269|B.1.1.40|South Africa|2020-05-28	0.0001758028	Africa
Africa|hCoV-19/South Africa/LR00149/2020|EPI ISL 514417|B.1.1.52|South Africa|2020-07-21	Africa|hCoV-19/South Africa/R10309/2020|EPI ISL 490269|B.1.1.40|South Africa|2020-05-28	0.0003875722	Africa
Africa|hCoV-19/South Africa/LR00150/2020|EPI ISL 514418|B.1.1.52|South Africa|2020-07-24	Africa|hCoV-19/South Africa/R10309/2020|EPI ISL 490269|B.1.1.40|South Africa|2020-05-28	0.0002814692	Africa
Africa|hCoV-19/South Africa/LR00151/2020|EPI ISL 514419|B.1.1.52|South Africa|2020-07-21	Africa|hCoV-19/South Africa/R10309/2020|EPI ISL 490269|B.1.1.40|South Africa|2020-05-28	0.0002109774	Africa
Africa|hCoV-19/South Africa/LR00152/2020|EPI ISL 514420|C.1|South Africa|2020-07-24	Africa|hCoV-19/South Africa/R10309/2020|EPI ISL 490269|B.1.1.40|South Africa|2020-05-28	0.0003517204	Africa
Africa|hCoV-19/South Africa/LR00153/2020|EPI ISL 514421|B.1.1.52|South Africa|2020-07-23	Africa|hCoV-19/South Africa/R10309/2020|EPI ISL 490269|B.1.1.40|South Africa|2020-05-28	0.0002814992	Africa
Africa|hCoV-19/South Africa/LR00155/2020|EPI ISL 514423|C.1|South Africa|2020-07-21	Africa|hCoV-19/South Africa/R10309/2020|EPI ISL 490269|B.1.1.40|South Africa|2020-05-28	0.0005290363	Africa
Africa|hCoV-19/South Africa/LR00157/2020|EPI ISL 514424|B.1.1|South Africa|2020-07-26	Africa|hCoV-19/South Africa/R10309/2020|EPI ISL 490269|B.1.1.40|South Africa|2020-05-28	0.0001406420	Africa
Africa|hCoV-19/South Africa/R02827/2020|EPI ISL 430297|B|South Africa|2020-03-06	Africa|hCoV-19/South Africa/R10309/2020|EPI ISL 490269|B.1.1.40|South Africa|2020-05-28	0.0003165015	Africa
Africa|hCoV-19/South Africa/R03006/2020|EPI ISL 417186|B.1|South Africa|2020-03-07	Africa|hCoV-19/South Africa/R10309/2020|EPI ISL 490269|B.1.1.40|South Africa|2020-05-28	0.0002461511	Africa
Africa|hCoV-19/South Africa/R04827/2020|EPI ISL 450296|B.1.1|South Africa|2020-03-17	Africa|hCoV-19/South Africa/R10309/2020|EPI ISL 490269|B.1.1.40|South Africa|2020-05-28	0.0002110782	Africa
Africa|hCoV-19/South Africa/R05204/2020|EPI ISL 450297|B.52|South Africa|2020-03-19	Africa|hCoV-19/South Africa/R10309/2020|EPI ISL 490269|B.1.1.40|South Africa|2020-05-28	0.0004965028	Africa
Africa|hCoV-19/South Africa/R05360/2020|EPI ISL 450298|B.1|South Africa|2020-03-19	Africa|hCoV-19/South Africa/R10309/2020|EPI ISL 490269|B.1.1.40|South Africa|2020-05-28	0.0002823945	Africa
Africa|hCoV-19/South Africa/R05929/2020|EPI ISL 450495|B.1.1|South Africa|2020-03-25	Africa|hCoV-19/South Africa/R10309/2020|EPI ISL 490269|B.1.1.40|South Africa|2020-05-28	0.0001073167	Africa
Africa|hCoV-19/South Africa/R06812/2020|EPI ISL 490256|B.1.1.75|South Africa|2020-04-23	Africa|hCoV-19/South Africa/R10309/2020|EPI ISL 490269|B.1.1.40|South Africa|2020-05-28	0.0002461515	Africa
Africa|hCoV-19/South Africa/R06878/2020|EPI ISL 490257|B.1.1.57|South Africa|2020-04-30	Africa|hCoV-19/South Africa/R10309/2020|EPI ISL 490269|B.1.1.40|South Africa|2020-05-28	0.0001055488	Africa
Africa|hCoV-19/South Africa/R07552/2020|EPI ISL 450299|B.1|South Africa|2020-03-31	Africa|hCoV-19/South Africa/R10309/2020|EPI ISL 490269|B.1.1.40|South Africa|2020-05-28	0.0002478068	Africa
Africa|hCoV-19/South Africa/R07601/2020|EPI ISL 450300|B.1.8|South Africa|2020-03-30	Africa|hCoV-19/South Africa/R10309/2020|EPI ISL 490269|B.1.1.40|South Africa|2020-05-28	0.0002123015	Africa
Africa|hCoV-19/South Africa/R07719/2020|EPI ISL 450301|B.1|South Africa|2020-04-01	Africa|hCoV-19/South Africa/R10309/2020|EPI ISL 490269|B.1.1.40|South Africa|2020-05-28	0.0002813843	Africa
Africa|hCoV-19/South Africa/R09085/2020|EPI ISL 470878|B.6|South Africa|2020-04-28	Africa|hCoV-19/South Africa/R10309/2020|EPI ISL 490269|B.1.1.40|South Africa|2020-05-28	0.0006684492	Africa
Africa|hCoV-19/South Africa/R09103/2020|EPI ISL 470879|B|South Africa|2020-04-28	Africa|hCoV-19/South Africa/R10309/2020|EPI ISL 490269|B.1.1.40|South Africa|2020-05-28	0.0004605000	Africa
Africa|hCoV-19/South Africa/R09126/2020|EPI ISL 470880|B.6|South Africa|2020-04-28	Africa|hCoV-19/South Africa/R10309/2020|EPI ISL 490269|B.1.1.40|South Africa|2020-05-28	0.0005980347	Africa
Africa|hCoV-19/South Africa/R10007/2020|EPI ISL 490258|B.1.1.53|South Africa|2020-05-08	Africa|hCoV-19/South Africa/R10309/2020|EPI ISL 490269|B.1.1.40|South Africa|2020-05-28	0.0001408353	Africa
Africa|hCoV-19/South Africa/R10139/2020|EPI ISL 490259|B.1.1.57|South Africa|2020-05-21	Africa|hCoV-19/South Africa/R10309/2020|EPI ISL 490269|B.1.1.40|South Africa|2020-05-28	0.0001758207	Africa
Africa|hCoV-19/South Africa/R10166/2020|EPI ISL 490260|B.1.1.52|South Africa|2020-05-20	Africa|hCoV-19/South Africa/R10309/2020|EPI ISL 490269|B.1.1.40|South Africa|2020-05-28	0.0002118489	Africa
Africa|hCoV-19/South Africa/R10178/2020|EPI ISL 490261|B.1.1.206|South Africa|2020-05-20	Africa|hCoV-19/South Africa/R10309/2020|EPI ISL 490269|B.1.1.40|South Africa|2020-05-28	0.0002462349	Africa
Africa|hCoV-19/South Africa/R10197/2020|EPI ISL 490262|B.1.5|South Africa|2020-05-22	Africa|hCoV-19/South Africa/R10309/2020|EPI ISL 490269|B.1.1.40|South Africa|2020-05-28	0.0002813577	Africa
Africa|hCoV-19/South Africa/R10199/2020|EPI ISL 490263|B.1.1.40|South Africa|2020-05-22	Africa|hCoV-19/South Africa/R10309/2020|EPI ISL 490269|B.1.1.40|South Africa|2020-05-28	0.0000000000	Africa
Africa|hCoV-19/South Africa/R10236/2020|EPI ISL 490264|B.1.1.40|South Africa|2020-05-27	Africa|hCoV-19/South Africa/R10309/2020|EPI ISL 490269|B.1.1.40|South Africa|2020-05-28	0.0001055054	Africa
Africa|hCoV-19/South Africa/R10268/2020|EPI ISL 490266|B.1.1.57|South Africa|2020-05-27	Africa|hCoV-19/South Africa/R10309/2020|EPI ISL 490269|B.1.1.40|South Africa|2020-05-28	0.0002135975	Africa
Africa|hCoV-19/South Africa/R10305/2020|EPI ISL 490267|B.1.1.34|South Africa|2020-05-29	Africa|hCoV-19/South Africa/R10309/2020|EPI ISL 490269|B.1.1.40|South Africa|2020-05-28	0.0002109798	Africa
Africa|hCoV-19/South Africa/R10307/2020|EPI ISL 490268|B.1.1.75|South Africa|2020-05-28	Africa|hCoV-19/South Africa/R10309/2020|EPI ISL 490269|B.1.1.40|South Africa|2020-05-28	0.0003868817	Africa
Africa|hCoV-19/Algeria/G0638 2264/2020|EPI ISL 418241|B.1|Algeria|2020-03-02	Africa|hCoV-19/South Africa/R10315/2020|EPI ISL 490270|B.1.1.34|South Africa|2020-05-28	0.0004214484	Africa
Africa|hCoV-19/Algeria/G0640 2265/2020|EPI ISL 418242|B.1|Algeria|2020-03-08	Africa|hCoV-19/South Africa/R10315/2020|EPI ISL 490270|B.1.1.34|South Africa|2020-05-28	0.0003504909	Africa
Africa|hCoV-19/Algeria/G0860 2262/2020|EPI ISL 420037|B.1|Algeria|2020-03-02	Africa|hCoV-19/South Africa/R10315/2020|EPI ISL 490270|B.1.1.34|South Africa|2020-05-28	0.0003504908	Africa
Africa|hCoV-19/Benin/1022/2020|EPI ISL 476826|B.1|Benin|2020-03-25	Africa|hCoV-19/South Africa/R10315/2020|EPI ISL 490270|B.1.1.34|South Africa|2020-05-28	0.0003154650	Africa
Africa|hCoV-19/Benin/1092/2020|EPI ISL 476827|B.1|Benin|2020-03-27	Africa|hCoV-19/South Africa/R10315/2020|EPI ISL 490270|B.1.1.34|South Africa|2020-05-28	0.0003857183	Africa
Africa|hCoV-19/Benin/1408/2020|EPI ISL 476825|B.1.356|Benin|2020-04-04	Africa|hCoV-19/South Africa/R10315/2020|EPI ISL 490270|B.1.1.34|South Africa|2020-05-28	0.0003154573	Africa
Africa|hCoV-19/Benin/1409/2020|EPI ISL 476828|B.1|Benin|2020-04-06	Africa|hCoV-19/South Africa/R10315/2020|EPI ISL 490270|B.1.1.34|South Africa|2020-05-28	0.0003531301	Africa
Africa|hCoV-19/Benin/1950/2020|EPI ISL 476830|A|Benin|2020-04-15	Africa|hCoV-19/South Africa/R10315/2020|EPI ISL 490270|B.1.1.34|South Africa|2020-05-28	0.0005610019	Africa
Africa|hCoV-19/Benin/197/2020|EPI ISL 476822|B.1.178|Benin|2020-03-15	Africa|hCoV-19/South Africa/R10315/2020|EPI ISL 490270|B.1.1.34|South Africa|2020-05-28	0.0003155016	Africa
Africa|hCoV-19/Benin/2012/2020|EPI ISL 476831|A|Benin|2020-04-15	Africa|hCoV-19/South Africa/R10315/2020|EPI ISL 490270|B.1.1.34|South Africa|2020-05-28	0.0005960085	Africa
Africa|hCoV-19/Benin/260/2020|EPI ISL 476823|B.1.292|Benin|2020-03-17	Africa|hCoV-19/South Africa/R10315/2020|EPI ISL 490270|B.1.1.34|South Africa|2020-05-28	0.0004206450	Africa
Africa|hCoV-19/Benin/314/2020|EPI ISL 476834|B.1.5|Benin|2020-03-17	Africa|hCoV-19/South Africa/R10315/2020|EPI ISL 490270|B.1.1.34|South Africa|2020-05-28	0.0003878269	Africa
Africa|hCoV-19/Benin/461/2020|EPI ISL 476833|A|Benin|2020-03-17	Africa|hCoV-19/South Africa/R10315/2020|EPI ISL 490270|B.1.1.34|South Africa|2020-05-28	0.0005609113	Africa
Africa|hCoV-19/Benin/501/2020|EPI ISL 476824|B.1.356|Benin|2020-03-17	Africa|hCoV-19/South Africa/R10315/2020|EPI ISL 490270|B.1.1.34|South Africa|2020-05-28	0.0003154352	Africa
Africa|hCoV-19/Benin/843/2020|EPI ISL 476829|A|Benin|2020-03-19	Africa|hCoV-19/South Africa/R10315/2020|EPI ISL 490270|B.1.1.34|South Africa|2020-05-28	0.0004908288	Africa
Africa|hCoV-19/Botswana/BOT0455/2020|EPI ISL 560386|B.1|Botswana|2020-03-28	Africa|hCoV-19/South Africa/R10315/2020|EPI ISL 490270|B.1.1.34|South Africa|2020-05-28	0.0002803809	Africa
Africa|hCoV-19/Botswana/BOT2254/2020|EPI ISL 560390|B.1.1|Botswana|2020-04-08	Africa|hCoV-19/South Africa/R10315/2020|EPI ISL 490270|B.1.1.34|South Africa|2020-05-28	0.0001404495	Africa
Africa|hCoV-19/Botswana/BOT2283/2020|EPI ISL 560385|B.1|Botswana|2020-04-07	Africa|hCoV-19/South Africa/R10315/2020|EPI ISL 490270|B.1.1.34|South Africa|2020-05-28	0.0003909146	Africa
Africa|hCoV-19/Botswana/BOT2624/2020|EPI ISL 560387|B.1.1|Botswana|2020-04-05	Africa|hCoV-19/South Africa/R10315/2020|EPI ISL 490270|B.1.1.34|South Africa|2020-05-28	0.0001421160	Africa
Africa|hCoV-19/Botswana/BOT4161/2020|EPI ISL 560388|B.1.1.220|Botswana|2020-04-16	Africa|hCoV-19/South Africa/R10315/2020|EPI ISL 490270|B.1.1.34|South Africa|2020-05-28	0.0001773275	Africa
Africa|hCoV-19/DRC/04186/2020|EPI ISL 471411|A|Democratic Republic of the Congo|2020-04-25	Africa|hCoV-19/South Africa/R10315/2020|EPI ISL 490270|B.1.1.34|South Africa|2020-05-28	0.0005609121	Africa
Africa|hCoV-19/DRC/04188/2020|EPI ISL 471413|A|Democratic Republic of the Congo|2020-04-25	Africa|hCoV-19/South Africa/R10315/2020|EPI ISL 490270|B.1.1.34|South Africa|2020-05-28	0.0006466533	Africa
Africa|hCoV-19/DRC/10041/2020|EPI ISL 527543|B.1.1.275|Democratic Republic of the Congo|2020-05-22	Africa|hCoV-19/South Africa/R10315/2020|EPI ISL 490270|B.1.1.34|South Africa|2020-05-28	0.0002115839	Africa
Africa|hCoV-19/DRC/10057/2020|EPI ISL 527538|B.1.1.275|Democratic Republic of the Congo|2020-05-22	Africa|hCoV-19/South Africa/R10315/2020|EPI ISL 490270|B.1.1.34|South Africa|2020-05-28	0.0003273728	Africa
Africa|hCoV-19/DRC/10061/2020|EPI ISL 527521|B.1.1.275|Democratic Republic of the Congo|2020-05-22	Africa|hCoV-19/South Africa/R10315/2020|EPI ISL 490270|B.1.1.34|South Africa|2020-05-28	0.0001795947	Africa
Africa|hCoV-19/DRC/10070/2020|EPI ISL 527544|B.1.178|Democratic Republic of the Congo|2020-05-22	Africa|hCoV-19/South Africa/R10315/2020|EPI ISL 490270|B.1.1.34|South Africa|2020-05-28	0.0004578658	Africa
Africa|hCoV-19/DRC/10120/2020|EPI ISL 513624|B.1.1.275|Democratic Republic of the Congo|2020-05-22	Africa|hCoV-19/South Africa/R10315/2020|EPI ISL 490270|B.1.1.34|South Africa|2020-05-28	0.0002554083	Africa
Africa|hCoV-19/DRC/10127/2020|EPI ISL 513625|B.1.1.275|Democratic Republic of the Congo|2020-05-22	Africa|hCoV-19/South Africa/R10315/2020|EPI ISL 490270|B.1.1.34|South Africa|2020-05-28	0.0002519793	Africa
Africa|hCoV-19/DRC/10242/2020|EPI ISL 513626|B.1.84|Democratic Republic of the Congo|2020-05-22	Africa|hCoV-19/South Africa/R10315/2020|EPI ISL 490270|B.1.1.34|South Africa|2020-05-28	0.0003533848	Africa
Africa|hCoV-19/DRC/10251/2020|EPI ISL 513627|B.1.128|Democratic Republic of the Congo|2020-05-22	Africa|hCoV-19/South Africa/R10315/2020|EPI ISL 490270|B.1.1.34|South Africa|2020-05-28	0.0004953234	Africa
Africa|hCoV-19/DRC/10324/2020|EPI ISL 527545|B.1.214|Democratic Republic of the Congo|2020-05-22	Africa|hCoV-19/South Africa/R10315/2020|EPI ISL 490270|B.1.1.34|South Africa|2020-05-28	0.0004231724	Africa
Africa|hCoV-19/DRC/10346/2020|EPI ISL 527546|B.1.214|Democratic Republic of the Congo|2020-05-22	Africa|hCoV-19/South Africa/R10315/2020|EPI ISL 490270|B.1.1.34|South Africa|2020-05-28	0.0004277101	Africa
Africa|hCoV-19/DRC/10364/2020|EPI ISL 527498|B.1|Democratic Republic of the Congo|2020-05-22	Africa|hCoV-19/South Africa/R10315/2020|EPI ISL 490270|B.1.1.34|South Africa|2020-05-28	0.0003191662	Africa
Africa|hCoV-19/DRC/10371/2020|EPI ISL 527489|B.1.178|Democratic Republic of the Congo|2020-05-22	Africa|hCoV-19/South Africa/R10315/2020|EPI ISL 490270|B.1.1.34|South Africa|2020-05-28	0.0004586770	Africa
Africa|hCoV-19/DRC/10373/2020|EPI ISL 527495|B.1.159|Democratic Republic of the Congo|2020-05-22	Africa|hCoV-19/South Africa/R10315/2020|EPI ISL 490270|B.1.1.34|South Africa|2020-05-28	0.0004239133	Africa
Africa|hCoV-19/DRC/10374/2020|EPI ISL 527539|B.1.84|Democratic Republic of the Congo|2020-05-22	Africa|hCoV-19/South Africa/R10315/2020|EPI ISL 490270|B.1.1.34|South Africa|2020-05-28	0.0006115791	Africa
Africa|hCoV-19/DRC/10375/2020|EPI ISL 527499|B.1.84|Democratic Republic of the Congo|2020-05-22	Africa|hCoV-19/South Africa/R10315/2020|EPI ISL 490270|B.1.1.34|South Africa|2020-05-28	0.0004954946	Africa
Africa|hCoV-19/DRC/10399/2020|EPI ISL 527491|B.1.214|Democratic Republic of the Congo|2020-05-22	Africa|hCoV-19/South Africa/R10315/2020|EPI ISL 490270|B.1.1.34|South Africa|2020-05-28	0.0003174200	Africa
Africa|hCoV-19/DRC/10502/2020|EPI ISL 527547|B.1.5|Democratic Republic of the Congo|2020-05-20	Africa|hCoV-19/South Africa/R10315/2020|EPI ISL 490270|B.1.1.34|South Africa|2020-05-28	0.0002466304	Africa
Africa|hCoV-19/DRC/10506/2020|EPI ISL 527524|B.1.5|Democratic Republic of the Congo|2020-05-18	Africa|hCoV-19/South Africa/R10315/2020|EPI ISL 490270|B.1.1.34|South Africa|2020-05-28	0.0002525201	Africa
Africa|hCoV-19/DRC/10507/2020|EPI ISL 527492|B.1.5|Democratic Republic of the Congo|2020-05-18	Africa|hCoV-19/South Africa/R10315/2020|EPI ISL 490270|B.1.1.34|South Africa|2020-05-28	0.0002823407	Africa
Africa|hCoV-19/DRC/10508/2020|EPI ISL 527494|B.1.5|Democratic Republic of the Congo|2020-05-20	Africa|hCoV-19/South Africa/R10315/2020|EPI ISL 490270|B.1.1.34|South Africa|2020-05-28	0.0002807451	Africa
Africa|hCoV-19/DRC/10532/2020|EPI ISL 527532|B.1.5|Democratic Republic of the Congo|2020-05-20	Africa|hCoV-19/South Africa/R10315/2020|EPI ISL 490270|B.1.1.34|South Africa|2020-05-28	0.0002525017	Africa
Africa|hCoV-19/DRC/10533/2020|EPI ISL 527548|B.1.5|Democratic Republic of the Congo|2020-05-20	Africa|hCoV-19/South Africa/R10315/2020|EPI ISL 490270|B.1.1.34|South Africa|2020-05-28	0.0002818900	Africa
Africa|hCoV-19/DRC/10621/2020|EPI ISL 527526|B.1.214|Democratic Republic of the Congo|2020-05-23	Africa|hCoV-19/South Africa/R10315/2020|EPI ISL 490270|B.1.1.34|South Africa|2020-05-28	0.0003964610	Africa
Africa|hCoV-19/DRC/10640/2020|EPI ISL 527541|B.1|Democratic Republic of the Congo|2020-05-22	Africa|hCoV-19/South Africa/R10315/2020|EPI ISL 490270|B.1.1.34|South Africa|2020-05-28	0.0005437300	Africa
Africa|hCoV-19/DRC/10644/2020|EPI ISL 527549|B.1|Democratic Republic of the Congo|2020-05-22	Africa|hCoV-19/South Africa/R10315/2020|EPI ISL 490270|B.1.1.34|South Africa|2020-05-28	0.0005286703	Africa
Africa|hCoV-19/DRC/10728/2020|EPI ISL 513628|B.1.5|Democratic Republic of the Congo|2020-05-23	Africa|hCoV-19/South Africa/R10315/2020|EPI ISL 490270|B.1.1.34|South Africa|2020-05-28	0.0002926424	Africa
Africa|hCoV-19/DRC/10731/2020|EPI ISL 513629|B.1.1.1|Democratic Republic of the Congo|2020-05-23	Africa|hCoV-19/South Africa/R10315/2020|EPI ISL 490270|B.1.1.34|South Africa|2020-05-28	0.0003315340	Africa
Africa|hCoV-19/DRC/10733/2020|EPI ISL 513630|B.1|Democratic Republic of the Congo|2020-05-23	Africa|hCoV-19/South Africa/R10315/2020|EPI ISL 490270|B.1.1.34|South Africa|2020-05-28	0.0004228590	Africa
Africa|hCoV-19/DRC/108/2020|EPI ISL 417948|B.1.128|Democratic Republic of the Congo|2020-03-19	Africa|hCoV-19/South Africa/R10315/2020|EPI ISL 490270|B.1.1.34|South Africa|2020-05-28	0.0003860636	Africa
Africa|hCoV-19/DRC/10885/2020|EPI ISL 513631|B.1.84|Democratic Republic of the Congo|2020-05-23	Africa|hCoV-19/South Africa/R10315/2020|EPI ISL 490270|B.1.1.34|South Africa|2020-05-28	0.0004260360	Africa
Africa|hCoV-19/DRC/10902/2020|EPI ISL 527490|B.1.178|Democratic Republic of the Congo|2020-05-23	Africa|hCoV-19/South Africa/R10315/2020|EPI ISL 490270|B.1.1.34|South Africa|2020-05-28	0.0003878037	Africa
Africa|hCoV-19/DRC/10913/2020|EPI ISL 527507|B.1.84|Democratic Republic of the Congo|2020-05-24	Africa|hCoV-19/South Africa/R10315/2020|EPI ISL 490270|B.1.1.34|South Africa|2020-05-28	0.0004984016	Africa
Africa|hCoV-19/DRC/11005/2020|EPI ISL 527550|B.1.159|Democratic Republic of the Congo|2020-05-24	Africa|hCoV-19/South Africa/R10315/2020|EPI ISL 490270|B.1.1.34|South Africa|2020-05-28	0.0005288361	Africa
Africa|hCoV-19/DRC/11008/2020|EPI ISL 527503|B.1.159|Democratic Republic of the Congo|2020-05-24	Africa|hCoV-19/South Africa/R10315/2020|EPI ISL 490270|B.1.1.34|South Africa|2020-05-28	0.0004625597	Africa
Africa|hCoV-19/DRC/11022/2020|EPI ISL 527551|B.1.214|Democratic Republic of the Congo|2020-05-24	Africa|hCoV-19/South Africa/R10315/2020|EPI ISL 490270|B.1.1.34|South Africa|2020-05-28	0.0004937551	Africa
Africa|hCoV-19/DRC/11024/2020|EPI ISL 527552|B.1.149|Democratic Republic of the Congo|2020-05-24	Africa|hCoV-19/South Africa/R10315/2020|EPI ISL 490270|B.1.1.34|South Africa|2020-05-28	0.0005338050	Africa
Africa|hCoV-19/DRC/11026/2020|EPI ISL 527553|B.1.149|Democratic Republic of the Congo|2020-05-24	Africa|hCoV-19/South Africa/R10315/2020|EPI ISL 490270|B.1.1.34|South Africa|2020-05-28	0.0003877622	Africa
Africa|hCoV-19/DRC/11031/2020|EPI ISL 527554|B.1.214|Democratic Republic of the Congo|2020-05-24	Africa|hCoV-19/South Africa/R10315/2020|EPI ISL 490270|B.1.1.34|South Africa|2020-05-28	0.0004233468	Africa
Africa|hCoV-19/DRC/11041/2020|EPI ISL 527555|B.1|Democratic Republic of the Congo|2020-05-24	Africa|hCoV-19/South Africa/R10315/2020|EPI ISL 490270|B.1.1.34|South Africa|2020-05-28	0.0003879365	Africa
Africa|hCoV-19/DRC/11057/2020|EPI ISL 527528|B.1.5|Democratic Republic of the Congo|2020-05-24	Africa|hCoV-19/South Africa/R10315/2020|EPI ISL 490270|B.1.1.34|South Africa|2020-05-28	0.0003234687	Africa
Africa|hCoV-19/DRC/11078/2020|EPI ISL 527514|B.1|Democratic Republic of the Congo|2020-05-24	Africa|hCoV-19/South Africa/R10315/2020|EPI ISL 490270|B.1.1.34|South Africa|2020-05-28	0.0003914334	Africa
Africa|hCoV-19/DRC/11079/2020|EPI ISL 527500|B.1.214|Democratic Republic of the Congo|2020-05-24	Africa|hCoV-19/South Africa/R10315/2020|EPI ISL 490270|B.1.1.34|South Africa|2020-05-28	0.0003546221	Africa
Africa|hCoV-19/DRC/11093/2020|EPI ISL 527527|B.1.5|Democratic Republic of the Congo|2020-05-24	Africa|hCoV-19/South Africa/R10315/2020|EPI ISL 490270|B.1.1.34|South Africa|2020-05-28	0.0003981124	Africa
Africa|hCoV-19/DRC/11096/2020|EPI ISL 527522|B.1|Democratic Republic of the Congo|2020-05-24	Africa|hCoV-19/South Africa/R10315/2020|EPI ISL 490270|B.1.1.34|South Africa|2020-05-28	0.0003593471	Africa
Africa|hCoV-19/DRC/11114/2020|EPI ISL 527534|B.1.214|Democratic Republic of the Congo|2020-05-25	Africa|hCoV-19/South Africa/R10315/2020|EPI ISL 490270|B.1.1.34|South Africa|2020-05-28	0.0004696870	Africa
Africa|hCoV-19/DRC/11123/2020|EPI ISL 527496|B.1.84|Democratic Republic of the Congo|2020-05-24	Africa|hCoV-19/South Africa/R10315/2020|EPI ISL 490270|B.1.1.34|South Africa|2020-05-28	0.0003886600	Africa
Africa|hCoV-19/DRC/11134/2020|EPI ISL 527518|B.1.5|Democratic Republic of the Congo|2020-05-24	Africa|hCoV-19/South Africa/R10315/2020|EPI ISL 490270|B.1.1.34|South Africa|2020-05-28	0.0002867103	Africa
Africa|hCoV-19/DRC/11143/2020|EPI ISL 527556|B.1|Democratic Republic of the Congo|2020-05-24	Africa|hCoV-19/South Africa/R10315/2020|EPI ISL 490270|B.1.1.34|South Africa|2020-05-28	0.0005289031	Africa
Africa|hCoV-19/DRC/11145/2020|EPI ISL 527501|B.1.214|Democratic Republic of the Congo|2020-05-24	Africa|hCoV-19/South Africa/R10315/2020|EPI ISL 490270|B.1.1.34|South Africa|2020-05-28	0.0004967524	Africa
Africa|hCoV-19/DRC/11148/2020|EPI ISL 527525|B.1.178|Democratic Republic of the Congo|2020-05-24	Africa|hCoV-19/South Africa/R10315/2020|EPI ISL 490270|B.1.1.34|South Africa|2020-05-28	0.0005028472	Africa
Africa|hCoV-19/DRC/11157/2020|EPI ISL 527530|B.1|Democratic Republic of the Congo|2020-05-25	Africa|hCoV-19/South Africa/R10315/2020|EPI ISL 490270|B.1.1.34|South Africa|2020-05-28	0.0004286478	Africa
Africa|hCoV-19/DRC/11187/2020|EPI ISL 527523|B.1.1.275|Democratic Republic of the Congo|2020-05-23	Africa|hCoV-19/South Africa/R10315/2020|EPI ISL 490270|B.1.1.34|South Africa|2020-05-28	0.0002858909	Africa
Africa|hCoV-19/DRC/11191/2020|EPI ISL 527506|B.1.1.275|Democratic Republic of the Congo|2020-05-23	Africa|hCoV-19/South Africa/R10315/2020|EPI ISL 490270|B.1.1.34|South Africa|2020-05-28	0.0001775160	Africa
Africa|hCoV-19/DRC/11252/2020|EPI ISL 527557|B.1.1.275|Democratic Republic of the Congo|2020-05-21	Africa|hCoV-19/South Africa/R10315/2020|EPI ISL 490270|B.1.1.34|South Africa|2020-05-28	0.0003523677	Africa
Africa|hCoV-19/DRC/11260/2020|EPI ISL 527558|B.1.1.275|Democratic Republic of the Congo|2020-05-23	Africa|hCoV-19/South Africa/R10315/2020|EPI ISL 490270|B.1.1.34|South Africa|2020-05-28	0.0002114624	Africa
Africa|hCoV-19/DRC/1131/2020|EPI ISL 429255|B.1.5|Democratic Republic of the Congo|2020-04-05	Africa|hCoV-19/South Africa/R10315/2020|EPI ISL 490270|B.1.1.34|South Africa|2020-05-28	0.0002804006	Africa
Africa|hCoV-19/DRC/11310/2020|EPI ISL 527529|B.1.149|Democratic Republic of the Congo|2020-05-25	Africa|hCoV-19/South Africa/R10315/2020|EPI ISL 490270|B.1.1.34|South Africa|2020-05-28	0.0003944167	Africa
Africa|hCoV-19/DRC/11318/2020|EPI ISL 527559|B.1.149|Democratic Republic of the Congo|2020-05-25	Africa|hCoV-19/South Africa/R10315/2020|EPI ISL 490270|B.1.1.34|South Africa|2020-05-28	0.0003855973	Africa
Africa|hCoV-19/DRC/11326/2020|EPI ISL 527508|B.1|Democratic Republic of the Congo|2020-05-25	Africa|hCoV-19/South Africa/R10315/2020|EPI ISL 490270|B.1.1.34|South Africa|2020-05-28	0.0003559287	Africa
Africa|hCoV-19/DRC/11334/2020|EPI ISL 527504|B.1.178|Democratic Republic of the Congo|2020-05-25	Africa|hCoV-19/South Africa/R10315/2020|EPI ISL 490270|B.1.1.34|South Africa|2020-05-28	0.0003909400	Africa
Africa|hCoV-19/DRC/11337/2020|EPI ISL 527510|B.1.84|Democratic Republic of the Congo|2020-05-25	Africa|hCoV-19/South Africa/R10315/2020|EPI ISL 490270|B.1.1.34|South Africa|2020-05-28	0.0004634575	Africa
Africa|hCoV-19/DRC/11341/2020|EPI ISL 527509|B.1.1.275|Democratic Republic of the Congo|2020-05-25	Africa|hCoV-19/South Africa/R10315/2020|EPI ISL 490270|B.1.1.34|South Africa|2020-05-28	0.0002847743	Africa
Africa|hCoV-19/DRC/11348/2020|EPI ISL 527560|B.1.149|Democratic Republic of the Congo|2020-05-25	Africa|hCoV-19/South Africa/R10315/2020|EPI ISL 490270|B.1.1.34|South Africa|2020-05-28	0.0003859631	Africa
Africa|hCoV-19/DRC/11369/2020|EPI ISL 527537|B.1.214|Democratic Republic of the Congo|2020-05-25	Africa|hCoV-19/South Africa/R10315/2020|EPI ISL 490270|B.1.1.34|South Africa|2020-05-28	0.0004341156	Africa
Africa|hCoV-19/DRC/11376/2020|EPI ISL 527513|B.1.214|Democratic Republic of the Congo|2020-05-25	Africa|hCoV-19/South Africa/R10315/2020|EPI ISL 490270|B.1.1.34|South Africa|2020-05-28	0.0004638874	Africa
Africa|hCoV-19/DRC/11411/2020|EPI ISL 527561|B.1.5|Democratic Republic of the Congo|2020-05-25	Africa|hCoV-19/South Africa/R10315/2020|EPI ISL 490270|B.1.1.34|South Africa|2020-05-28	0.0003523764	Africa
Africa|hCoV-19/DRC/11450/2020|EPI ISL 527516|B.1.5|Democratic Republic of the Congo|2020-05-25	Africa|hCoV-19/South Africa/R10315/2020|EPI ISL 490270|B.1.1.34|South Africa|2020-05-28	0.0002895620	Africa
Africa|hCoV-19/DRC/11458/2020|EPI ISL 527497|B.1.5|Democratic Republic of the Congo|2020-05-25	Africa|hCoV-19/South Africa/R10315/2020|EPI ISL 490270|B.1.1.34|South Africa|2020-05-28	0.0004270590	Africa
Africa|hCoV-19/DRC/11460/2020|EPI ISL 527562|B.1.214|Democratic Republic of the Congo|2020-05-25	Africa|hCoV-19/South Africa/R10315/2020|EPI ISL 490270|B.1.1.34|South Africa|2020-05-28	0.0005703550	Africa
Africa|hCoV-19/DRC/11472/2020|EPI ISL 527502|B.1.214|Democratic Republic of the Congo|2020-05-25	Africa|hCoV-19/South Africa/R10315/2020|EPI ISL 490270|B.1.1.34|South Africa|2020-05-28	0.0004963398	Africa
Africa|hCoV-19/DRC/11477/2020|EPI ISL 527563|B.1.84|Democratic Republic of the Congo|2020-05-25	Africa|hCoV-19/South Africa/R10315/2020|EPI ISL 490270|B.1.1.34|South Africa|2020-05-28	0.0003168275	Africa
Africa|hCoV-19/DRC/11486/2020|EPI ISL 527564|B.1.214|Democratic Republic of the Congo|2020-05-25	Africa|hCoV-19/South Africa/R10315/2020|EPI ISL 490270|B.1.1.34|South Africa|2020-05-28	0.0004936245	Africa
Africa|hCoV-19/DRC/11487/2020|EPI ISL 527505|B.1|Democratic Republic of the Congo|2020-05-25	Africa|hCoV-19/South Africa/R10315/2020|EPI ISL 490270|B.1.1.34|South Africa|2020-05-28	0.0004274555	Africa
Africa|hCoV-19/DRC/11507/2020|EPI ISL 527512|B.1|Democratic Republic of the Congo|2020-05-25	Africa|hCoV-19/South Africa/R10315/2020|EPI ISL 490270|B.1.1.34|South Africa|2020-05-28	0.0004628392	Africa
Africa|hCoV-19/DRC/1151/2020|EPI ISL 447596|B.38|Democratic Republic of the Congo|2020-04-05	Africa|hCoV-19/South Africa/R10315/2020|EPI ISL 490270|B.1.1.34|South Africa|2020-05-28	0.0006324389	Africa
Africa|hCoV-19/DRC/11511/2020|EPI ISL 527511|B.1.214|Democratic Republic of the Congo|2020-05-25	Africa|hCoV-19/South Africa/R10315/2020|EPI ISL 490270|B.1.1.34|South Africa|2020-05-28	0.0004633585	Africa
Africa|hCoV-19/DRC/11572/2020|EPI ISL 527565|B.1.214|Democratic Republic of the Congo|2020-05-25	Africa|hCoV-19/South Africa/R10315/2020|EPI ISL 490270|B.1.1.34|South Africa|2020-05-28	0.0003873450	Africa
Africa|hCoV-19/DRC/11576/2020|EPI ISL 527517|B.1|Democratic Republic of the Congo|2020-05-25	Africa|hCoV-19/South Africa/R10315/2020|EPI ISL 490270|B.1.1.34|South Africa|2020-05-28	0.0003944346	Africa
Africa|hCoV-19/DRC/11583/2020|EPI ISL 527542|B.1|Democratic Republic of the Congo|2020-05-25	Africa|hCoV-19/South Africa/R10315/2020|EPI ISL 490270|B.1.1.34|South Africa|2020-05-28	0.0004355229	Africa
Africa|hCoV-19/DRC/11616/2020|EPI ISL 527519|B.1|Democratic Republic of the Congo|2020-05-25	Africa|hCoV-19/South Africa/R10315/2020|EPI ISL 490270|B.1.1.34|South Africa|2020-05-28	0.0003572551	Africa
Africa|hCoV-19/DRC/11623/2020|EPI ISL 527566|B.1.5|Democratic Republic of the Congo|2020-05-25	Africa|hCoV-19/South Africa/R10315/2020|EPI ISL 490270|B.1.1.34|South Africa|2020-05-28	0.0003879339	Africa
Africa|hCoV-19/DRC/11624/2020|EPI ISL 527567|B.1.149|Democratic Republic of the Congo|2020-05-25	Africa|hCoV-19/South Africa/R10315/2020|EPI ISL 490270|B.1.1.34|South Africa|2020-05-28	0.0003877957	Africa
Africa|hCoV-19/DRC/11631/2020|EPI ISL 527568|B.1.149|Democratic Republic of the Congo|2020-05-25	Africa|hCoV-19/South Africa/R10315/2020|EPI ISL 490270|B.1.1.34|South Africa|2020-05-28	0.0003879873	Africa
Africa|hCoV-19/DRC/11632/2020|EPI ISL 527493|B.1|Democratic Republic of the Congo|2020-05-25	Africa|hCoV-19/South Africa/R10315/2020|EPI ISL 490270|B.1.1.34|South Africa|2020-05-28	0.0003883062	Africa
Africa|hCoV-19/DRC/11635/2020|EPI ISL 527540|B.1.214|Democratic Republic of the Congo|2020-05-25	Africa|hCoV-19/South Africa/R10315/2020|EPI ISL 490270|B.1.1.34|South Africa|2020-05-28	0.0004332301	Africa
Africa|hCoV-19/DRC/11640/2020|EPI ISL 527535|B.1.178|Democratic Republic of the Congo|2020-05-25	Africa|hCoV-19/South Africa/R10315/2020|EPI ISL 490270|B.1.1.34|South Africa|2020-05-28	0.0005011780	Africa
Africa|hCoV-19/DRC/11643/2020|EPI ISL 527520|B.1.5|Democratic Republic of the Congo|2020-05-25	Africa|hCoV-19/South Africa/R10315/2020|EPI ISL 490270|B.1.1.34|South Africa|2020-05-28	0.0003918057	Africa
Africa|hCoV-19/DRC/11648/2020|EPI ISL 527569|B.1.6|Democratic Republic of the Congo|2020-05-25	Africa|hCoV-19/South Africa/R10315/2020|EPI ISL 490270|B.1.1.34|South Africa|2020-05-28	0.0004214693	Africa
Africa|hCoV-19/DRC/11652/2020|EPI ISL 527570|B.1.149|Democratic Republic of the Congo|2020-05-25	Africa|hCoV-19/South Africa/R10315/2020|EPI ISL 490270|B.1.1.34|South Africa|2020-05-28	0.0003876305	Africa
Africa|hCoV-19/DRC/11653/2020|EPI ISL 527533|B.1.84|Democratic Republic of the Congo|2020-05-25	Africa|hCoV-19/South Africa/R10315/2020|EPI ISL 490270|B.1.1.34|South Africa|2020-05-28	0.0003586052	Africa
Africa|hCoV-19/DRC/11676/2020|EPI ISL 527531|B.1|Democratic Republic of the Congo|2020-05-26	Africa|hCoV-19/South Africa/R10315/2020|EPI ISL 490270|B.1.1.34|South Africa|2020-05-28	0.0005762426	Africa
Africa|hCoV-19/DRC/11677/2020|EPI ISL 527515|B.1.214|Democratic Republic of the Congo|2020-05-26	Africa|hCoV-19/South Africa/R10315/2020|EPI ISL 490270|B.1.1.34|South Africa|2020-05-28	0.0003940024	Africa
Africa|hCoV-19/DRC/11732/2020|EPI ISL 527536|B.1.214|Democratic Republic of the Congo|2020-05-26	Africa|hCoV-19/South Africa/R10315/2020|EPI ISL 490270|B.1.1.34|South Africa|2020-05-28	0.0002508994	Africa
Africa|hCoV-19/DRC/11733/2020|EPI ISL 527571|B.1.149|Democratic Republic of the Congo|2020-05-26	Africa|hCoV-19/South Africa/R10315/2020|EPI ISL 490270|B.1.1.34|South Africa|2020-05-28	0.0003855760	Africa
Africa|hCoV-19/DRC/11806/2020|EPI ISL 527572|B.1.214|Democratic Republic of the Congo|2020-05-26	Africa|hCoV-19/South Africa/R10315/2020|EPI ISL 490270|B.1.1.34|South Africa|2020-05-28	0.0004933808	Africa
Africa|hCoV-19/DRC/1234/2020|EPI ISL 429258|B.1.5|Democratic Republic of the Congo|2020-04-06	Africa|hCoV-19/South Africa/R10315/2020|EPI ISL 490270|B.1.1.34|South Africa|2020-05-28	0.0002934612	Africa
Africa|hCoV-19/DRC/1249/2020|EPI ISL 429259|B.1.5|Democratic Republic of the Congo|2020-04-06	Africa|hCoV-19/South Africa/R10315/2020|EPI ISL 490270|B.1.1.34|South Africa|2020-05-28	0.0002816640	Africa
Africa|hCoV-19/DRC/1319/2020|EPI ISL 431011|B.1.128|Democratic Republic of the Congo|2020-04-07	Africa|hCoV-19/South Africa/R10315/2020|EPI ISL 490270|B.1.1.34|South Africa|2020-05-28	0.0003868726	Africa
Africa|hCoV-19/DRC/1324/2020|EPI ISL 435033|B.1.128|Democratic Republic of the Congo|2020-04-07	Africa|hCoV-19/South Africa/R10315/2020|EPI ISL 490270|B.1.1.34|South Africa|2020-05-28	0.0003861534	Africa
Africa|hCoV-19/DRC/1326/2020|EPI ISL 435116|B.1|Democratic Republic of the Congo|2020-04-07	Africa|hCoV-19/South Africa/R10315/2020|EPI ISL 490270|B.1.1.34|South Africa|2020-05-28	0.0003579026	Africa
Africa|hCoV-19/DRC/1375/2020|EPI ISL 435117|B.1.1.1|Democratic Republic of the Congo|2020-04-07	Africa|hCoV-19/South Africa/R10315/2020|EPI ISL 490270|B.1.1.34|South Africa|2020-05-28	0.0003210223	Africa
Africa|hCoV-19/DRC/1376/2020|EPI ISL 431012|B.1.1.1|Democratic Republic of the Congo|2020-04-07	Africa|hCoV-19/South Africa/R10315/2020|EPI ISL 490270|B.1.1.34|South Africa|2020-05-28	0.0002828289	Africa
Africa|hCoV-19/DRC/1377/2020|EPI ISL 434678|B.1.1.1|Democratic Republic of the Congo|2020-04-07	Africa|hCoV-19/South Africa/R10315/2020|EPI ISL 490270|B.1.1.34|South Africa|2020-05-28	0.0002454549	Africa
Africa|hCoV-19/DRC/1378/2020|EPI ISL 435118|B.1.1.1|Democratic Republic of the Congo|2020-04-07	Africa|hCoV-19/South Africa/R10315/2020|EPI ISL 490270|B.1.1.34|South Africa|2020-05-28	0.0002820951	Africa
Africa|hCoV-19/DRC/1382/2020|EPI ISL 435113|B.1.1.1|Democratic Republic of the Congo|2020-04-07	Africa|hCoV-19/South Africa/R10315/2020|EPI ISL 490270|B.1.1.34|South Africa|2020-05-28	0.0002854726	Africa
Africa|hCoV-19/DRC/1397/2020|EPI ISL 434679|B.1.1.1|Democratic Republic of the Congo|2020-04-07	Africa|hCoV-19/South Africa/R10315/2020|EPI ISL 490270|B.1.1.34|South Africa|2020-05-28	0.0002828990	Africa
Africa|hCoV-19/DRC/1398/2020|EPI ISL 435114|B.1.1.1|Democratic Republic of the Congo|2020-04-07	Africa|hCoV-19/South Africa/R10315/2020|EPI ISL 490270|B.1.1.34|South Africa|2020-05-28	0.0002453001	Africa
Africa|hCoV-19/DRC/1422/2020|EPI ISL 434680|B.1.149|Democratic Republic of the Congo|2020-04-08	Africa|hCoV-19/South Africa/R10315/2020|EPI ISL 490270|B.1.1.34|South Africa|2020-05-28	0.0003914550	Africa
Africa|hCoV-19/DRC/1423/2020|EPI ISL 434710|B.1.149|Democratic Republic of the Congo|2020-04-08	Africa|hCoV-19/South Africa/R10315/2020|EPI ISL 490270|B.1.1.34|South Africa|2020-05-28	0.0003505314	Africa
Africa|hCoV-19/DRC/1486/2020|EPI ISL 434711|B.1|Democratic Republic of the Congo|2020-04-08	Africa|hCoV-19/South Africa/R10315/2020|EPI ISL 490270|B.1.1.34|South Africa|2020-05-28	0.0003227297	Africa
Africa|hCoV-19/DRC/1516/2020|EPI ISL 435032|B.1.5|Democratic Republic of the Congo|2020-04-09	Africa|hCoV-19/South Africa/R10315/2020|EPI ISL 490270|B.1.1.34|South Africa|2020-05-28	0.0002803810	Africa
Africa|hCoV-19/DRC/1565/2020|EPI ISL 434681|B.1|Democratic Republic of the Congo|2020-04-09	Africa|hCoV-19/South Africa/R10315/2020|EPI ISL 490270|B.1.1.34|South Africa|2020-05-28	0.0003190612	Africa
Africa|hCoV-19/DRC/158/2020|EPI ISL 417950|B.40|Democratic Republic of the Congo|2020-03-20	Africa|hCoV-19/South Africa/R10315/2020|EPI ISL 490270|B.1.1.34|South Africa|2020-05-28	0.0005960332	Africa
Africa|hCoV-19/DRC/1715/2020|EPI ISL 435156|B.1.84|Democratic Republic of the Congo|2020-04-10	Africa|hCoV-19/South Africa/R10315/2020|EPI ISL 490270|B.1.1.34|South Africa|2020-05-28	0.0003512188	Africa
Africa|hCoV-19/DRC/1767/2020|EPI ISL 435157|B.1.5|Democratic Republic of the Congo|2020-04-10	Africa|hCoV-19/South Africa/R10315/2020|EPI ISL 490270|B.1.1.34|South Africa|2020-05-28	0.0002885365	Africa
Africa|hCoV-19/DRC/1779/2020|EPI ISL 435158|C.14|Democratic Republic of the Congo|2020-04-10	Africa|hCoV-19/South Africa/R10315/2020|EPI ISL 490270|B.1.1.34|South Africa|2020-05-28	0.0003574325	Africa
Africa|hCoV-19/DRC/191/2020|EPI ISL 417955|B.1.128|Democratic Republic of the Congo|2020-03-21	Africa|hCoV-19/South Africa/R10315/2020|EPI ISL 490270|B.1.1.34|South Africa|2020-05-28	0.0003858746	Africa
Africa|hCoV-19/DRC/1952/2020|EPI ISL 435159|B.1.5|Democratic Republic of the Congo|2020-04-11	Africa|hCoV-19/South Africa/R10315/2020|EPI ISL 490270|B.1.1.34|South Africa|2020-05-28	0.0002845487	Africa
Africa|hCoV-19/DRC/1982/2020|EPI ISL 435160|B.1|Democratic Republic of the Congo|2020-04-12	Africa|hCoV-19/South Africa/R10315/2020|EPI ISL 490270|B.1.1.34|South Africa|2020-05-28	0.0003189333	Africa
Africa|hCoV-19/DRC/2047/2020|EPI ISL 435161|B.1.1.1|Democratic Republic of the Congo|2020-04-12	Africa|hCoV-19/South Africa/R10315/2020|EPI ISL 490270|B.1.1.34|South Africa|2020-05-28	0.0002478794	Africa
Africa|hCoV-19/DRC/2063/2020|EPI ISL 435162|B.1|Democratic Republic of the Congo|2020-04-12	Africa|hCoV-19/South Africa/R10315/2020|EPI ISL 490270|B.1.1.34|South Africa|2020-05-28	0.0002836081	Africa
Africa|hCoV-19/DRC/2120/2020|EPI ISL 435163|B.1.149|Democratic Republic of the Congo|2020-04-12	Africa|hCoV-19/South Africa/R10315/2020|EPI ISL 490270|B.1.1.34|South Africa|2020-05-28	0.0003509992	Africa
Africa|hCoV-19/DRC/2121/2020|EPI ISL 435164|B.1.149|Democratic Republic of the Congo|2020-04-12	Africa|hCoV-19/South Africa/R10315/2020|EPI ISL 490270|B.1.1.34|South Africa|2020-05-28	0.0003537802	Africa
Africa|hCoV-19/DRC/2122/2020|EPI ISL 435165|B.1.149|Democratic Republic of the Congo|2020-04-13	Africa|hCoV-19/South Africa/R10315/2020|EPI ISL 490270|B.1.1.34|South Africa|2020-05-28	0.0004322753	Africa
Africa|hCoV-19/DRC/2125/2020|EPI ISL 435166|B.1.149|Democratic Republic of the Congo|2020-04-13	Africa|hCoV-19/South Africa/R10315/2020|EPI ISL 490270|B.1.1.34|South Africa|2020-05-28	0.0003575351	Africa
Africa|hCoV-19/DRC/2128/2020|EPI ISL 435167|B.1|Democratic Republic of the Congo|2020-04-13	Africa|hCoV-19/South Africa/R10315/2020|EPI ISL 490270|B.1.1.34|South Africa|2020-05-28	0.0002898536	Africa
Africa|hCoV-19/DRC/2133/2020|EPI ISL 435168|B.1.128|Democratic Republic of the Congo|2020-04-13	Africa|hCoV-19/South Africa/R10315/2020|EPI ISL 490270|B.1.1.34|South Africa|2020-05-28	0.0003951209	Africa
Africa|hCoV-19/DRC/214/2020|EPI ISL 420030|B.1.6|Democratic Republic of the Congo|2020-03-21	Africa|hCoV-19/South Africa/R10315/2020|EPI ISL 490270|B.1.1.34|South Africa|2020-05-28	0.0002814327	Africa
Africa|hCoV-19/DRC/215/2020|EPI ISL 420031|B.1.1.1|Democratic Republic of the Congo|2020-03-21	Africa|hCoV-19/South Africa/R10315/2020|EPI ISL 490270|B.1.1.34|South Africa|2020-05-28	0.0002836653	Africa
Africa|hCoV-19/DRC/2169/2020|EPI ISL 436194|B.1.5|Democratic Republic of the Congo|2020-04-13	Africa|hCoV-19/South Africa/R10315/2020|EPI ISL 490270|B.1.1.34|South Africa|2020-05-28	0.0003232470	Africa
Africa|hCoV-19/DRC/2299/2020|EPI ISL 436412|B.1.5|Democratic Republic of the Congo|2020-04-14	Africa|hCoV-19/South Africa/R10315/2020|EPI ISL 490270|B.1.1.34|South Africa|2020-05-28	0.0003505395	Africa
Africa|hCoV-19/DRC/236/2020|EPI ISL 420032|B.1.128|Democratic Republic of the Congo|2020-03-22	Africa|hCoV-19/South Africa/R10315/2020|EPI ISL 490270|B.1.1.34|South Africa|2020-05-28	0.0003866516	Africa
Africa|hCoV-19/DRC/2363/2020|EPI ISL 437194|B.1.84|Democratic Republic of the Congo|2020-04-14	Africa|hCoV-19/South Africa/R10315/2020|EPI ISL 490270|B.1.1.34|South Africa|2020-05-28	0.0003154511	Africa
Africa|hCoV-19/DRC/2384/2020|EPI ISL 437196|B.1.149|Democratic Republic of the Congo|2020-04-14	Africa|hCoV-19/South Africa/R10315/2020|EPI ISL 490270|B.1.1.34|South Africa|2020-05-28	0.0003544948	Africa
Africa|hCoV-19/DRC/241/2020|EPI ISL 420033|B.1.1.75|Democratic Republic of the Congo|2020-03-22	Africa|hCoV-19/South Africa/R10315/2020|EPI ISL 490270|B.1.1.34|South Africa|2020-05-28	0.0001757216	Africa
Africa|hCoV-19/DRC/243/2020|EPI ISL 420034|B.1|Democratic Republic of the Congo|2020-03-22	Africa|hCoV-19/South Africa/R10315/2020|EPI ISL 490270|B.1.1.34|South Africa|2020-05-28	0.0002858393	Africa
Africa|hCoV-19/DRC/248/2020|EPI ISL 420035|B.1.5|Democratic Republic of the Congo|2020-03-22	Africa|hCoV-19/South Africa/R10315/2020|EPI ISL 490270|B.1.1.34|South Africa|2020-05-28	0.0002460236	Africa
Africa|hCoV-19/DRC/2496/2020|EPI ISL 437337|B.1.149|Democratic Republic of the Congo|2020-04-15	Africa|hCoV-19/South Africa/R10315/2020|EPI ISL 490270|B.1.1.34|South Africa|2020-05-28	0.0003855656	Africa
Africa|hCoV-19/DRC/2529/2020|EPI ISL 437338|B.1.178|Democratic Republic of the Congo|2020-04-15	Africa|hCoV-19/South Africa/R10315/2020|EPI ISL 490270|B.1.1.34|South Africa|2020-05-28	0.0003505068	Africa
Africa|hCoV-19/DRC/253/2020|EPI ISL 420838|B.1.5|Democratic Republic of the Congo|2020-03-22	Africa|hCoV-19/South Africa/R10315/2020|EPI ISL 490270|B.1.1.34|South Africa|2020-05-28	0.0002458081	Africa
Africa|hCoV-19/DRC/2536/2020|EPI ISL 437339|B.1|Democratic Republic of the Congo|2020-04-15	Africa|hCoV-19/South Africa/R10315/2020|EPI ISL 490270|B.1.1.34|South Africa|2020-05-28	0.0003505070	Africa
Africa|hCoV-19/DRC/254/2020|EPI ISL 420839|B.1|Democratic Republic of the Congo|2020-03-22	Africa|hCoV-19/South Africa/R10315/2020|EPI ISL 490270|B.1.1.34|South Africa|2020-05-28	0.0002819717	Africa
Africa|hCoV-19/DRC/2563/2020|EPI ISL 437340|B.1.9|Democratic Republic of the Congo|2020-04-15	Africa|hCoV-19/South Africa/R10315/2020|EPI ISL 490270|B.1.1.34|South Africa|2020-05-28	0.0005257911	Africa
Africa|hCoV-19/DRC/2580/2020|EPI ISL 437341|B.1.5|Democratic Republic of the Congo|2020-04-15	Africa|hCoV-19/South Africa/R10315/2020|EPI ISL 490270|B.1.1.34|South Africa|2020-05-28	0.0002803880	Africa
Africa|hCoV-19/DRC/2644/2020|EPI ISL 437342|B.1.84|Democratic Republic of the Congo|2020-04-15	Africa|hCoV-19/South Africa/R10315/2020|EPI ISL 490270|B.1.1.34|South Africa|2020-05-28	0.0003890292	Africa
Africa|hCoV-19/DRC/2670/2020|EPI ISL 437343|B.1.9|Democratic Republic of the Congo|2020-04-15	Africa|hCoV-19/South Africa/R10315/2020|EPI ISL 490270|B.1.1.34|South Africa|2020-05-28	0.0005608936	Africa
Africa|hCoV-19/DRC/2727/2020|EPI ISL 437344|B.1|Democratic Republic of the Congo|2020-04-16	Africa|hCoV-19/South Africa/R10315/2020|EPI ISL 490270|B.1.1.34|South Africa|2020-05-28	0.0002851346	Africa
Africa|hCoV-19/DRC/2728/2020|EPI ISL 437345|B.1.84|Democratic Republic of the Congo|2020-04-16	Africa|hCoV-19/South Africa/R10315/2020|EPI ISL 490270|B.1.1.34|South Africa|2020-05-28	0.0003538360	Africa
Africa|hCoV-19/DRC/2813/2020|EPI ISL 437346|C.14|Democratic Republic of the Congo|2020-04-16	Africa|hCoV-19/South Africa/R10315/2020|EPI ISL 490270|B.1.1.34|South Africa|2020-05-28	0.0003855523	Africa
Africa|hCoV-19/DRC/2819/2020|EPI ISL 437347|B.1|Democratic Republic of the Congo|2020-04-16	Africa|hCoV-19/South Africa/R10315/2020|EPI ISL 490270|B.1.1.34|South Africa|2020-05-28	0.0003890934	Africa
Africa|hCoV-19/DRC/2827/2020|EPI ISL 437348|B.1|Democratic Republic of the Congo|2020-04-16	Africa|hCoV-19/South Africa/R10315/2020|EPI ISL 490270|B.1.1.34|South Africa|2020-05-28	0.0002803684	Africa
Africa|hCoV-19/DRC/2855/2020|EPI ISL 437350|B.1|Democratic Republic of the Congo|2020-04-16	Africa|hCoV-19/South Africa/R10315/2020|EPI ISL 490270|B.1.1.34|South Africa|2020-05-28	0.0003154495	Africa
Africa|hCoV-19/DRC/2864/2020|EPI ISL 437351|B.1|Democratic Republic of the Congo|2020-04-16	Africa|hCoV-19/South Africa/R10315/2020|EPI ISL 490270|B.1.1.34|South Africa|2020-05-28	0.0003161444	Africa
Africa|hCoV-19/DRC/2904/2020|EPI ISL 437352|B.1|Democratic Republic of the Congo|2020-04-17	Africa|hCoV-19/South Africa/R10315/2020|EPI ISL 490270|B.1.1.34|South Africa|2020-05-28	0.0002803811	Africa
Africa|hCoV-19/DRC/2938/2020|EPI ISL 437353|B.1.275|Democratic Republic of the Congo|2020-04-17	Africa|hCoV-19/South Africa/R10315/2020|EPI ISL 490270|B.1.1.34|South Africa|2020-05-28	0.0004998021	Africa
Africa|hCoV-19/DRC/2939/2020|EPI ISL 437354|B.1|Democratic Republic of the Congo|2020-04-17	Africa|hCoV-19/South Africa/R10315/2020|EPI ISL 490270|B.1.1.34|South Africa|2020-05-28	0.0004206280	Africa
Africa|hCoV-19/DRC/2942/2020|EPI ISL 437355|B.1|Democratic Republic of the Congo|2020-04-17	Africa|hCoV-19/South Africa/R10315/2020|EPI ISL 490270|B.1.1.34|South Africa|2020-05-28	0.0003904090	Africa
Africa|hCoV-19/DRC/299/2020|EPI ISL 420840|B.4|Democratic Republic of the Congo|2020-03-20	Africa|hCoV-19/South Africa/R10315/2020|EPI ISL 490270|B.1.1.34|South Africa|2020-05-28	0.0007785317	Africa
Africa|hCoV-19/DRC/300/2020|EPI ISL 420841|A|Democratic Republic of the Congo|2020-03-22	Africa|hCoV-19/South Africa/R10315/2020|EPI ISL 490270|B.1.1.34|South Africa|2020-05-28	0.0005613321	Africa
Africa|hCoV-19/DRC/3041/2020|EPI ISL 437356|B.1|Democratic Republic of the Congo|2020-04-18	Africa|hCoV-19/South Africa/R10315/2020|EPI ISL 490270|B.1.1.34|South Africa|2020-05-28	0.0003855485	Africa
Africa|hCoV-19/DRC/307/2020|EPI ISL 420842|B.1.9|Democratic Republic of the Congo|2020-03	Africa|hCoV-19/South Africa/R10315/2020|EPI ISL 490270|B.1.1.34|South Africa|2020-05-28	0.0003940303	Africa
Africa|hCoV-19/DRC/3070/2020|EPI ISL 437357|B.1.214|Democratic Republic of the Congo|2020-04-18	Africa|hCoV-19/South Africa/R10315/2020|EPI ISL 490270|B.1.1.34|South Africa|2020-05-28	0.0004206377	Africa
Africa|hCoV-19/DRC/3089/2020|EPI ISL 437358|B.1.84|Democratic Republic of the Congo|2020-04-19	Africa|hCoV-19/South Africa/R10315/2020|EPI ISL 490270|B.1.1.34|South Africa|2020-05-28	0.0003504838	Africa
Africa|hCoV-19/DRC/3440/2020|EPI ISL 447597|B.1.84|Democratic Republic of the Congo|2020-04-22	Africa|hCoV-19/South Africa/R10315/2020|EPI ISL 490270|B.1.1.34|South Africa|2020-05-28	0.0003519141	Africa
Africa|hCoV-19/DRC/3451/2020|EPI ISL 447598|B.1.178|Democratic Republic of the Congo|2020-04-22	Africa|hCoV-19/South Africa/R10315/2020|EPI ISL 490270|B.1.1.34|South Africa|2020-05-28	0.0003874352	Africa
Africa|hCoV-19/DRC/3453/2020|EPI ISL 447599|B.1.84|Democratic Republic of the Congo|2020-04-22	Africa|hCoV-19/South Africa/R10315/2020|EPI ISL 490270|B.1.1.34|South Africa|2020-05-28	0.0003521372	Africa
Africa|hCoV-19/DRC/3481/2020|EPI ISL 447600|B.1|Democratic Republic of the Congo|2020-04-22	Africa|hCoV-19/South Africa/R10315/2020|EPI ISL 490270|B.1.1.34|South Africa|2020-05-28	0.0002870640	Africa
Africa|hCoV-19/DRC/3482/2020|EPI ISL 447601|B.1|Democratic Republic of the Congo|2020-04-22	Africa|hCoV-19/South Africa/R10315/2020|EPI ISL 490270|B.1.1.34|South Africa|2020-05-28	0.0003194956	Africa
Africa|hCoV-19/DRC/3483/2020|EPI ISL 447602|B.1|Democratic Republic of the Congo|2020-04-22	Africa|hCoV-19/South Africa/R10315/2020|EPI ISL 490270|B.1.1.34|South Africa|2020-05-28	0.0002866116	Africa
Africa|hCoV-19/DRC/3490/2020|EPI ISL 447603|B.1|Democratic Republic of the Congo|2020-04-22	Africa|hCoV-19/South Africa/R10315/2020|EPI ISL 490270|B.1.1.34|South Africa|2020-05-28	0.0003172147	Africa
Africa|hCoV-19/DRC/3504/2020|EPI ISL 447604|B.1.149|Democratic Republic of the Congo|2020-04-23	Africa|hCoV-19/South Africa/R10315/2020|EPI ISL 490270|B.1.1.34|South Africa|2020-05-28	0.0003586292	Africa
Africa|hCoV-19/DRC/352/2020|EPI ISL 420850|B.1.5|Democratic Republic of the Congo|2020-03	Africa|hCoV-19/South Africa/R10315/2020|EPI ISL 490270|B.1.1.34|South Africa|2020-05-28	0.0003171051	Africa
Africa|hCoV-19/DRC/353/2020|EPI ISL 420843|B.1.5|Democratic Republic of the Congo|2020-03	Africa|hCoV-19/South Africa/R10315/2020|EPI ISL 490270|B.1.1.34|South Africa|2020-05-28	0.0002466392	Africa
Africa|hCoV-19/DRC/355/2020|EPI ISL 420844|B.1|Democratic Republic of the Congo|2020-03	Africa|hCoV-19/South Africa/R10315/2020|EPI ISL 490270|B.1.1.34|South Africa|2020-05-28	0.0002812057	Africa
Africa|hCoV-19/DRC/3552/2020|EPI ISL 447605|B.1.84|Democratic Republic of the Congo|2020-04-23	Africa|hCoV-19/South Africa/R10315/2020|EPI ISL 490270|B.1.1.34|South Africa|2020-05-28	0.0003563107	Africa
Africa|hCoV-19/DRC/3595/2020|EPI ISL 447606|B.1.5|Democratic Republic of the Congo|2020-04-23	Africa|hCoV-19/South Africa/R10315/2020|EPI ISL 490270|B.1.1.34|South Africa|2020-05-28	0.0003160886	Africa
Africa|hCoV-19/DRC/3632/2020|EPI ISL 447607|B.1.5|Democratic Republic of the Congo|2020-04-23	Africa|hCoV-19/South Africa/R10315/2020|EPI ISL 490270|B.1.1.34|South Africa|2020-05-28	0.0003171321	Africa
Africa|hCoV-19/DRC/3633/2020|EPI ISL 447230|B.1.5|Democratic Republic of the Congo|2020-04-23	Africa|hCoV-19/South Africa/R10315/2020|EPI ISL 490270|B.1.1.34|South Africa|2020-05-28	0.0003200751	Africa
Africa|hCoV-19/DRC/3653/2020|EPI ISL 447231|B.1.128|Democratic Republic of the Congo|2020-04-23	Africa|hCoV-19/South Africa/R10315/2020|EPI ISL 490270|B.1.1.34|South Africa|2020-05-28	0.0004581070	Africa
Africa|hCoV-19/DRC/3659/2020|EPI ISL 447232|B.1.128|Democratic Republic of the Congo|2020-04-23	Africa|hCoV-19/South Africa/R10315/2020|EPI ISL 490270|B.1.1.34|South Africa|2020-05-28	0.0004585430	Africa
Africa|hCoV-19/DRC/3661/2020|EPI ISL 447233|B.1.128|Democratic Republic of the Congo|2020-04-23	Africa|hCoV-19/South Africa/R10315/2020|EPI ISL 490270|B.1.1.34|South Africa|2020-05-28	0.0004584786	Africa
Africa|hCoV-19/DRC/3662/2020|EPI ISL 447234|B.1.128|Democratic Republic of the Congo|2020-04-23	Africa|hCoV-19/South Africa/R10315/2020|EPI ISL 490270|B.1.1.34|South Africa|2020-05-28	0.0004581395	Africa
Africa|hCoV-19/DRC/3664/2020|EPI ISL 447235|B.1.128|Democratic Republic of the Congo|2020-04-23	Africa|hCoV-19/South Africa/R10315/2020|EPI ISL 490270|B.1.1.34|South Africa|2020-05-28	0.0004582041	Africa
Africa|hCoV-19/DRC/3683/2020|EPI ISL 447236|B.1.5|Democratic Republic of the Congo|2020-04-24	Africa|hCoV-19/South Africa/R10315/2020|EPI ISL 490270|B.1.1.34|South Africa|2020-05-28	0.0003523838	Africa
Africa|hCoV-19/DRC/3688/2020|EPI ISL 447237|B.1.128|Democratic Republic of the Congo|2020-04-24	Africa|hCoV-19/South Africa/R10315/2020|EPI ISL 490270|B.1.1.34|South Africa|2020-05-28	0.0004566432	Africa
Africa|hCoV-19/DRC/376/2020|EPI ISL 420851|B.1.6|Democratic Republic of the Congo|2020-03-25	Africa|hCoV-19/South Africa/R10315/2020|EPI ISL 490270|B.1.1.34|South Africa|2020-05-28	0.0003513494	Africa
Africa|hCoV-19/DRC/3764/2020|EPI ISL 447238|B.1.84|Democratic Republic of the Congo|2020-04-24	Africa|hCoV-19/South Africa/R10315/2020|EPI ISL 490270|B.1.1.34|South Africa|2020-05-28	0.0003870692	Africa
Africa|hCoV-19/DRC/3768/2020|EPI ISL 447239|B.1.84|Democratic Republic of the Congo|2020-04-24	Africa|hCoV-19/South Africa/R10315/2020|EPI ISL 490270|B.1.1.34|South Africa|2020-05-28	0.0003521533	Africa
Africa|hCoV-19/DRC/3778/2020|EPI ISL 447240|B.1.128|Democratic Republic of the Congo|2020-04-24	Africa|hCoV-19/South Africa/R10315/2020|EPI ISL 490270|B.1.1.34|South Africa|2020-05-28	0.0004557309	Africa
Africa|hCoV-19/DRC/3787/2020|EPI ISL 447241|B.1|Democratic Republic of the Congo|2020-04-24	Africa|hCoV-19/South Africa/R10315/2020|EPI ISL 490270|B.1.1.34|South Africa|2020-05-28	0.0003212553	Africa
Africa|hCoV-19/DRC/3791/2020|EPI ISL 447242|B.1|Democratic Republic of the Congo|2020-04-24	Africa|hCoV-19/South Africa/R10315/2020|EPI ISL 490270|B.1.1.34|South Africa|2020-05-28	0.0003609390	Africa
Africa|hCoV-19/DRC/3803/2020|EPI ISL 447243|B.1|Democratic Republic of the Congo|2020-04-24	Africa|hCoV-19/South Africa/R10315/2020|EPI ISL 490270|B.1.1.34|South Africa|2020-05-28	0.0002864687	Africa
Africa|hCoV-19/DRC/3806/2020|EPI ISL 447244|B.1|Democratic Republic of the Congo|2020-04-24	Africa|hCoV-19/South Africa/R10315/2020|EPI ISL 490270|B.1.1.34|South Africa|2020-05-28	0.0002864578	Africa
Africa|hCoV-19/DRC/3827/2020|EPI ISL 447245|B.1|Democratic Republic of the Congo|2020-04-24	Africa|hCoV-19/South Africa/R10315/2020|EPI ISL 490270|B.1.1.34|South Africa|2020-05-28	0.0004228782	Africa
Africa|hCoV-19/DRC/3829/2020|EPI ISL 447246|B.1|Democratic Republic of the Congo|2020-04-24	Africa|hCoV-19/South Africa/R10315/2020|EPI ISL 490270|B.1.1.34|South Africa|2020-05-28	0.0003881500	Africa
Africa|hCoV-19/DRC/3834/2020|EPI ISL 447247|A|Democratic Republic of the Congo|2020-04-25	Africa|hCoV-19/South Africa/R10315/2020|EPI ISL 490270|B.1.1.34|South Africa|2020-05-28	0.0006030538	Africa
Africa|hCoV-19/DRC/3837/2020|EPI ISL 447248|B.1.128|Democratic Republic of the Congo|2020-04-25	Africa|hCoV-19/South Africa/R10315/2020|EPI ISL 490270|B.1.1.34|South Africa|2020-05-28	0.0004578976	Africa
Africa|hCoV-19/DRC/3841/2020|EPI ISL 447249|B.1.128|Democratic Republic of the Congo|2020-04-25	Africa|hCoV-19/South Africa/R10315/2020|EPI ISL 490270|B.1.1.34|South Africa|2020-05-28	0.0004919577	Africa
Africa|hCoV-19/DRC/3842/2020|EPI ISL 471396|B.1.128|Democratic Republic of the Congo|2020-04-25	Africa|hCoV-19/South Africa/R10315/2020|EPI ISL 490270|B.1.1.34|South Africa|2020-05-28	0.0004907858	Africa
Africa|hCoV-19/DRC/3846/2020|EPI ISL 471397|B.1.84|Democratic Republic of the Congo|2020-04-25	Africa|hCoV-19/South Africa/R10315/2020|EPI ISL 490270|B.1.1.34|South Africa|2020-05-28	0.0004206171	Africa
Africa|hCoV-19/DRC/3937/2020|EPI ISL 471398|B.1|Democratic Republic of the Congo|2020-04-25	Africa|hCoV-19/South Africa/R10315/2020|EPI ISL 490270|B.1.1.34|South Africa|2020-05-28	0.0003855577	Africa
Africa|hCoV-19/DRC/3941/2020|EPI ISL 471399|B.1.128|Democratic Republic of the Congo|2020-04-25	Africa|hCoV-19/South Africa/R10315/2020|EPI ISL 490270|B.1.1.34|South Africa|2020-05-28	0.0004586360	Africa
Africa|hCoV-19/DRC/3947/2020|EPI ISL 471400|B.1.214|Democratic Republic of the Congo|2020-04-25	Africa|hCoV-19/South Africa/R10315/2020|EPI ISL 490270|B.1.1.34|South Africa|2020-05-28	0.0004907530	Africa
Africa|hCoV-19/DRC/3949/2020|EPI ISL 471401|B.1.84|Democratic Republic of the Congo|2020-04-26	Africa|hCoV-19/South Africa/R10315/2020|EPI ISL 490270|B.1.1.34|South Africa|2020-05-28	0.0003154510	Africa
Africa|hCoV-19/DRC/396/2020|EPI ISL 420852|B.1.6|Democratic Republic of the Congo|2020-03-26	Africa|hCoV-19/South Africa/R10315/2020|EPI ISL 490270|B.1.1.34|South Africa|2020-05-28	0.0003160523	Africa
Africa|hCoV-19/DRC/397/2020|EPI ISL 420845|B.1.6|Democratic Republic of the Congo|2020-03-26	Africa|hCoV-19/South Africa/R10315/2020|EPI ISL 490270|B.1.1.34|South Africa|2020-05-28	0.0003154763	Africa
Africa|hCoV-19/DRC/400/2020|EPI ISL 420846|B.1.5|Democratic Republic of the Congo|2020-03	Africa|hCoV-19/South Africa/R10315/2020|EPI ISL 490270|B.1.1.34|South Africa|2020-05-28	0.0002811762	Africa
Africa|hCoV-19/DRC/4012/2020|EPI ISL 471402|B.1|Democratic Republic of the Congo|2020-04-26	Africa|hCoV-19/South Africa/R10315/2020|EPI ISL 490270|B.1.1.34|South Africa|2020-05-28	0.0004556988	Africa
Africa|hCoV-19/DRC/402/2020|EPI ISL 420853|B.1|Democratic Republic of the Congo|2020-03-26	Africa|hCoV-19/South Africa/R10315/2020|EPI ISL 490270|B.1.1.34|South Africa|2020-05-28	0.0003284115	Africa
Africa|hCoV-19/DRC/4020/2020|EPI ISL 471403|B.1.5|Democratic Republic of the Congo|2020-04-26	Africa|hCoV-19/South Africa/R10315/2020|EPI ISL 490270|B.1.1.34|South Africa|2020-05-28	0.0003855731	Africa
Africa|hCoV-19/DRC/4026/2020|EPI ISL 471404|B.1.84|Democratic Republic of the Congo|2020-04-27	Africa|hCoV-19/South Africa/R10315/2020|EPI ISL 490270|B.1.1.34|South Africa|2020-05-28	0.0003521532	Africa
Africa|hCoV-19/DRC/4060/2020|EPI ISL 471405|B.1|Democratic Republic of the Congo|2020-04-27	Africa|hCoV-19/South Africa/R10315/2020|EPI ISL 490270|B.1.1.34|South Africa|2020-05-28	0.0003855483	Africa
Africa|hCoV-19/DRC/4075/2020|EPI ISL 471406|B.1.214|Democratic Republic of the Congo|2020-04-27	Africa|hCoV-19/South Africa/R10315/2020|EPI ISL 490270|B.1.1.34|South Africa|2020-05-28	0.0004206659	Africa
Africa|hCoV-19/DRC/4084/2020|EPI ISL 471407|B.1.214|Democratic Republic of the Congo|2020-04-27	Africa|hCoV-19/South Africa/R10315/2020|EPI ISL 490270|B.1.1.34|South Africa|2020-05-28	0.0004907530	Africa
Africa|hCoV-19/DRC/4132/2020|EPI ISL 471408|B.1|Democratic Republic of the Congo|2020-04-27	Africa|hCoV-19/South Africa/R10315/2020|EPI ISL 490270|B.1.1.34|South Africa|2020-05-28	0.0004206069	Africa
Africa|hCoV-19/DRC/4141/2020|EPI ISL 471409|B.1.128|Democratic Republic of the Congo|2020-04-27	Africa|hCoV-19/South Africa/R10315/2020|EPI ISL 490270|B.1.1.34|South Africa|2020-05-28	0.0004556990	Africa
Africa|hCoV-19/DRC/4145/2020|EPI ISL 471410|B.1|Democratic Republic of the Congo|2020-04-27	Africa|hCoV-19/South Africa/R10315/2020|EPI ISL 490270|B.1.1.34|South Africa|2020-05-28	0.0003504995	Africa
Africa|hCoV-19/DRC/4194/2020|EPI ISL 471414|B.1.5|Democratic Republic of the Congo|2020-04-28	Africa|hCoV-19/South Africa/R10315/2020|EPI ISL 490270|B.1.1.34|South Africa|2020-05-28	0.0003855481	Africa
Africa|hCoV-19/DRC/4250/2020|EPI ISL 471415|B.1.1.1|Democratic Republic of the Congo|2020-04-28	Africa|hCoV-19/South Africa/R10315/2020|EPI ISL 490270|B.1.1.34|South Africa|2020-05-28	0.0003504750	Africa
Africa|hCoV-19/DRC/4279/2020|EPI ISL 514114|B.1|Democratic Republic of the Congo|2020-04-28	Africa|hCoV-19/South Africa/R10315/2020|EPI ISL 490270|B.1.1.34|South Africa|2020-05-28	0.0003876303	Africa
Africa|hCoV-19/DRC/4282/2020|EPI ISL 514103|B.1.128|Democratic Republic of the Congo|2020-04-08	Africa|hCoV-19/South Africa/R10315/2020|EPI ISL 490270|B.1.1.34|South Africa|2020-05-28	0.0004229189	Africa
Africa|hCoV-19/DRC/4284/2020|EPI ISL 514115|B.1.128|Democratic Republic of the Congo|2020-04-28	Africa|hCoV-19/South Africa/R10315/2020|EPI ISL 490270|B.1.1.34|South Africa|2020-05-28	0.0004228891	Africa
Africa|hCoV-19/DRC/431/2020|EPI ISL 420847|B.1.147|Democratic Republic of the Congo|2020-03-26	Africa|hCoV-19/South Africa/R10315/2020|EPI ISL 490270|B.1.1.34|South Africa|2020-05-28	0.0003159267	Africa
Africa|hCoV-19/DRC/4418/2020|EPI ISL 496506|B.1.128|Democratic Republic of the Congo|2020-04-29	Africa|hCoV-19/South Africa/R10315/2020|EPI ISL 490270|B.1.1.34|South Africa|2020-05-28	0.0004581558	Africa
Africa|hCoV-19/DRC/4422/2020|EPI ISL 496507|B.1.128|Democratic Republic of the Congo|2020-04-29	Africa|hCoV-19/South Africa/R10315/2020|EPI ISL 490270|B.1.1.34|South Africa|2020-05-28	0.0004276348	Africa
Africa|hCoV-19/DRC/4427/2020|EPI ISL 496508|B.1.128|Democratic Republic of the Congo|2020-04-29	Africa|hCoV-19/South Africa/R10315/2020|EPI ISL 490270|B.1.1.34|South Africa|2020-05-28	0.0004315083	Africa
Africa|hCoV-19/DRC/4429/2020|EPI ISL 513589|B.1.128|Democratic Republic of the Congo|2020-04-29	Africa|hCoV-19/South Africa/R10315/2020|EPI ISL 490270|B.1.1.34|South Africa|2020-05-28	0.0004316326	Africa
Africa|hCoV-19/DRC/4430/2020|EPI ISL 496509|B.1.128|Democratic Republic of the Congo|2020-04-29	Africa|hCoV-19/South Africa/R10315/2020|EPI ISL 490270|B.1.1.34|South Africa|2020-05-28	0.0004232905	Africa
Africa|hCoV-19/DRC/4437/2020|EPI ISL 513590|B.1.128|Democratic Republic of the Congo|2020-05-02	Africa|hCoV-19/South Africa/R10315/2020|EPI ISL 490270|B.1.1.34|South Africa|2020-05-28	0.0004676960	Africa
Africa|hCoV-19/DRC/4442/2020|EPI ISL 496510|B.1.128|Democratic Republic of the Congo|2020-04-29	Africa|hCoV-19/South Africa/R10315/2020|EPI ISL 490270|B.1.1.34|South Africa|2020-05-28	0.0004279847	Africa
Africa|hCoV-19/DRC/4444/2020|EPI ISL 514104|B.1.128|Democratic Republic of the Congo|2020-04-29	Africa|hCoV-19/South Africa/R10315/2020|EPI ISL 490270|B.1.1.34|South Africa|2020-05-28	0.0004228881	Africa
Africa|hCoV-19/DRC/445/2020|EPI ISL 420848|B.1|Democratic Republic of the Congo|2020-03	Africa|hCoV-19/South Africa/R10315/2020|EPI ISL 490270|B.1.1.34|South Africa|2020-05-28	0.0002894267	Africa
Africa|hCoV-19/DRC/4501/2020|EPI ISL 513591|B.1.5|Democratic Republic of the Congo|2020-05-30	Africa|hCoV-19/South Africa/R10315/2020|EPI ISL 490270|B.1.1.34|South Africa|2020-05-28	0.0003237756	Africa
Africa|hCoV-19/DRC/4516/2020|EPI ISL 487192|B.1.1.275|Democratic Republic of the Congo|2020-04-28	Africa|hCoV-19/South Africa/R10315/2020|EPI ISL 490270|B.1.1.34|South Africa|2020-05-28	0.0001756821	Africa
Africa|hCoV-19/DRC/4524/2020|EPI ISL 513597|A|Democratic Republic of the Congo|2020-04-30	Africa|hCoV-19/South Africa/R10315/2020|EPI ISL 490270|B.1.1.34|South Africa|2020-05-28	0.0006369084	Africa
Africa|hCoV-19/DRC/4541/2020|EPI ISL 513598|B.1|Democratic Republic of the Congo|2020-04-30	Africa|hCoV-19/South Africa/R10315/2020|EPI ISL 490270|B.1.1.34|South Africa|2020-05-28	0.0003856006	Africa
Africa|hCoV-19/DRC/4551/2020|EPI ISL 513599|B.1.178|Democratic Republic of the Congo|2020-04-30	Africa|hCoV-19/South Africa/R10315/2020|EPI ISL 490270|B.1.1.34|South Africa|2020-05-28	0.0004603572	Africa
Africa|hCoV-19/DRC/4561/2020|EPI ISL 513600|B.1|Democratic Republic of the Congo|2020-04-30	Africa|hCoV-19/South Africa/R10315/2020|EPI ISL 490270|B.1.1.34|South Africa|2020-05-28	0.0003855485	Africa
Africa|hCoV-19/DRC/4562/2020|EPI ISL 513601|B.1.214|Democratic Republic of the Congo|2020-04-30	Africa|hCoV-19/South Africa/R10315/2020|EPI ISL 490270|B.1.1.34|South Africa|2020-05-28	0.0003855575	Africa
Africa|hCoV-19/DRC/4568/2020|EPI ISL 513602|B.1|Democratic Republic of the Congo|2020-04-30	Africa|hCoV-19/South Africa/R10315/2020|EPI ISL 490270|B.1.1.34|South Africa|2020-05-28	0.0003895890	Africa
Africa|hCoV-19/DRC/4578/2020|EPI ISL 513603|B.1|Democratic Republic of the Congo|2020-04-30	Africa|hCoV-19/South Africa/R10315/2020|EPI ISL 490270|B.1.1.34|South Africa|2020-05-28	0.0004278486	Africa
Africa|hCoV-19/DRC/4613/2020|EPI ISL 513604|B.1.214|Democratic Republic of the Congo|2020-04-30	Africa|hCoV-19/South Africa/R10315/2020|EPI ISL 490270|B.1.1.34|South Africa|2020-05-28	0.0004243195	Africa
Africa|hCoV-19/DRC/4614/2020|EPI ISL 513605|B.1|Democratic Republic of the Congo|2020-04-30	Africa|hCoV-19/South Africa/R10315/2020|EPI ISL 490270|B.1.1.34|South Africa|2020-05-28	0.0005258390	Africa
Africa|hCoV-19/DRC/4631/2020|EPI ISL 513606|B.1.5|Democratic Republic of the Congo|2020-04-30	Africa|hCoV-19/South Africa/R10315/2020|EPI ISL 490270|B.1.1.34|South Africa|2020-05-28	0.0005258761	Africa
Africa|hCoV-19/DRC/4633/2020|EPI ISL 513607|B.1.128|Democratic Republic of the Congo|2020-04-30	Africa|hCoV-19/South Africa/R10315/2020|EPI ISL 490270|B.1.1.34|South Africa|2020-05-28	0.0004907853	Africa
Africa|hCoV-19/DRC/4642/2020|EPI ISL 513608|B.1.128|Democratic Republic of the Congo|2020-04-30	Africa|hCoV-19/South Africa/R10315/2020|EPI ISL 490270|B.1.1.34|South Africa|2020-05-28	0.0004907632	Africa
Africa|hCoV-19/DRC/4647/2020|EPI ISL 513609|B.1.128|Democratic Republic of the Congo|2020-04-30	Africa|hCoV-19/South Africa/R10315/2020|EPI ISL 490270|B.1.1.34|South Africa|2020-05-28	0.0004556990	Africa
Africa|hCoV-19/DRC/4653/2020|EPI ISL 513610|B.1.128|Democratic Republic of the Congo|2020-04-30	Africa|hCoV-19/South Africa/R10315/2020|EPI ISL 490270|B.1.1.34|South Africa|2020-05-28	0.0004908146	Africa
Africa|hCoV-19/DRC/4681/2020|EPI ISL 514116|B.1.128|Democratic Republic of the Congo|2020-04-30	Africa|hCoV-19/South Africa/R10315/2020|EPI ISL 490270|B.1.1.34|South Africa|2020-05-28	0.0004273005	Africa
Africa|hCoV-19/DRC/4683/2020|EPI ISL 514105|B.1.5|Democratic Republic of the Congo|2020-04-30	Africa|hCoV-19/South Africa/R10315/2020|EPI ISL 490270|B.1.1.34|South Africa|2020-05-28	0.0004621452	Africa
Africa|hCoV-19/DRC/4685/2020|EPI ISL 514106|B.1.128|Democratic Republic of the Congo|2020-04-30	Africa|hCoV-19/South Africa/R10315/2020|EPI ISL 490270|B.1.1.34|South Africa|2020-05-28	0.0004929349	Africa
Africa|hCoV-19/DRC/4690/2020|EPI ISL 514117|B.1.128|Democratic Republic of the Congo|2020-04-30	Africa|hCoV-19/South Africa/R10315/2020|EPI ISL 490270|B.1.1.34|South Africa|2020-05-28	0.0004584302	Africa
Africa|hCoV-19/DRC/4693/2020|EPI ISL 514118|B.1.128|Democratic Republic of the Congo|2020-04-30	Africa|hCoV-19/South Africa/R10315/2020|EPI ISL 490270|B.1.1.34|South Africa|2020-05-28	0.0004574626	Africa
Africa|hCoV-19/DRC/4694/2020|EPI ISL 514107|B.1.128|Democratic Republic of the Congo|2020-04-30	Africa|hCoV-19/South Africa/R10315/2020|EPI ISL 490270|B.1.1.34|South Africa|2020-05-28	0.0004627867	Africa
Africa|hCoV-19/DRC/4720/2020|EPI ISL 514108|B.1.84|Democratic Republic of the Congo|2020-05-01	Africa|hCoV-19/South Africa/R10315/2020|EPI ISL 490270|B.1.1.34|South Africa|2020-05-28	0.0003878314	Africa
Africa|hCoV-19/DRC/4785/2020|EPI ISL 514119|B.1.84|Democratic Republic of the Congo|2020-05-01	Africa|hCoV-19/South Africa/R10315/2020|EPI ISL 490270|B.1.1.34|South Africa|2020-05-28	0.0005279194	Africa
Africa|hCoV-19/DRC/5019/2020|EPI ISL 496511|B.1|Democratic Republic of the Congo|2020-05-02	Africa|hCoV-19/South Africa/R10315/2020|EPI ISL 490270|B.1.1.34|South Africa|2020-05-28	0.0004376978	Africa
Africa|hCoV-19/DRC/5094/2020|EPI ISL 496491|B.1.84|Democratic Republic of the Congo|2020-05-02	Africa|hCoV-19/South Africa/R10315/2020|EPI ISL 490270|B.1.1.34|South Africa|2020-05-28	0.0003916565	Africa
Africa|hCoV-19/DRC/5186/2020|EPI ISL 496512|B.1|Democratic Republic of the Congo|2020-05-03	Africa|hCoV-19/South Africa/R10315/2020|EPI ISL 490270|B.1.1.34|South Africa|2020-05-28	0.0004277645	Africa
Africa|hCoV-19/DRC/5187/2020|EPI ISL 513619|B.1|Democratic Republic of the Congo|2020-05-03	Africa|hCoV-19/South Africa/R10315/2020|EPI ISL 490270|B.1.1.34|South Africa|2020-05-28	0.0004261849	Africa
Africa|hCoV-19/DRC/5205/2020|EPI ISL 487365|B.1.1.275|Democratic Republic of the Congo|2020-05-01	Africa|hCoV-19/South Africa/R10315/2020|EPI ISL 490270|B.1.1.34|South Africa|2020-05-28	0.0002126784	Africa
Africa|hCoV-19/DRC/521/2020|EPI ISL 420854|B.1.5|Democratic Republic of the Congo|2020-03-25	Africa|hCoV-19/South Africa/R10315/2020|EPI ISL 490270|B.1.1.34|South Africa|2020-05-28	0.0002461626	Africa
Africa|hCoV-19/DRC/5210/2020|EPI ISL 487369|B.1.1.275|Democratic Republic of the Congo|2020-05-01	Africa|hCoV-19/South Africa/R10315/2020|EPI ISL 490270|B.1.1.34|South Africa|2020-05-28	0.0002134479	Africa
Africa|hCoV-19/DRC/523/2020|EPI ISL 420849|B.1.1.1|Democratic Republic of the Congo|2020-03-28	Africa|hCoV-19/South Africa/R10315/2020|EPI ISL 490270|B.1.1.34|South Africa|2020-05-28	0.0002460497	Africa
Africa|hCoV-19/DRC/5240/2020|EPI ISL 496492|B.1|Democratic Republic of the Congo|2020-05-03	Africa|hCoV-19/South Africa/R10315/2020|EPI ISL 490270|B.1.1.34|South Africa|2020-05-28	0.0003173926	Africa
Africa|hCoV-19/DRC/5377/2020|EPI ISL 496513|B.1|Democratic Republic of the Congo|2020-05-04	Africa|hCoV-19/South Africa/R10315/2020|EPI ISL 490270|B.1.1.34|South Africa|2020-05-28	0.0003879267	Africa
Africa|hCoV-19/DRC/5538/2020|EPI ISL 514120|B.1|Democratic Republic of the Congo|2020-05-05	Africa|hCoV-19/South Africa/R10315/2020|EPI ISL 490270|B.1.1.34|South Africa|2020-05-28	0.0003578393	Africa
Africa|hCoV-19/DRC/5651/2020|EPI ISL 496493|B.1.1.1|Democratic Republic of the Congo|2020-05-06	Africa|hCoV-19/South Africa/R10315/2020|EPI ISL 490270|B.1.1.34|South Africa|2020-05-28	0.0002877686	Africa
Africa|hCoV-19/DRC/5705/2020|EPI ISL 496494|B.1.84|Democratic Republic of the Congo|2020-05-06	Africa|hCoV-19/South Africa/R10315/2020|EPI ISL 490270|B.1.1.34|South Africa|2020-05-28	0.0003635705	Africa
Africa|hCoV-19/DRC/5735/2020|EPI ISL 496495|B.1.214|Democratic Republic of the Congo|2020-05-06	Africa|hCoV-19/South Africa/R10315/2020|EPI ISL 490270|B.1.1.34|South Africa|2020-05-28	0.0003619759	Africa
Africa|hCoV-19/DRC/5815/2020|EPI ISL 495629|B.1.214|Democratic Republic of the Congo|2020-05-06	Africa|hCoV-19/South Africa/R10315/2020|EPI ISL 490270|B.1.1.34|South Africa|2020-05-28	0.0004348192	Africa
Africa|hCoV-19/DRC/5907/2020|EPI ISL 496496|B.1.84|Democratic Republic of the Congo|2020-05-07	Africa|hCoV-19/South Africa/R10315/2020|EPI ISL 490270|B.1.1.34|South Africa|2020-05-28	0.0004727372	Africa
Africa|hCoV-19/DRC/5913/2020|EPI ISL 496497|B.1|Democratic Republic of the Congo|2020-05-07	Africa|hCoV-19/South Africa/R10315/2020|EPI ISL 490270|B.1.1.34|South Africa|2020-05-28	0.0004632860	Africa
Africa|hCoV-19/DRC/5927/2020|EPI ISL 496498|B.1.9|Democratic Republic of the Congo|2020-05-07	Africa|hCoV-19/South Africa/R10315/2020|EPI ISL 490270|B.1.1.34|South Africa|2020-05-28	0.0006060447	Africa
Africa|hCoV-19/DRC/5957/2020|EPI ISL 496499|B.1.5|Democratic Republic of the Congo|2020-05-07	Africa|hCoV-19/South Africa/R10315/2020|EPI ISL 490270|B.1.1.34|South Africa|2020-05-28	0.0002814749	Africa
Africa|hCoV-19/DRC/5964/2020|EPI ISL 496500|B.1.178|Democratic Republic of the Congo|2020-05-07	Africa|hCoV-19/South Africa/R10315/2020|EPI ISL 490270|B.1.1.34|South Africa|2020-05-28	0.0002938212	Africa
Africa|hCoV-19/DRC/5996/2020|EPI ISL 496514|B.1.84|Democratic Republic of the Congo|2020-05-08	Africa|hCoV-19/South Africa/R10315/2020|EPI ISL 490270|B.1.1.34|South Africa|2020-05-28	0.0003921458	Africa
Africa|hCoV-19/DRC/6026/2020|EPI ISL 513622|B.1.1.1|Democratic Republic of the Congo|2020-05-08	Africa|hCoV-19/South Africa/R10315/2020|EPI ISL 490270|B.1.1.34|South Africa|2020-05-28	0.0003590716	Africa
Africa|hCoV-19/DRC/6143/2020|EPI ISL 496515|B.1|Democratic Republic of the Congo|2020-05-08	Africa|hCoV-19/South Africa/R10315/2020|EPI ISL 490270|B.1.1.34|South Africa|2020-05-28	0.0003598025	Africa
Africa|hCoV-19/DRC/6151/2020|EPI ISL 513620|B.1.214|Democratic Republic of the Congo|2020-05-08	Africa|hCoV-19/South Africa/R10315/2020|EPI ISL 490270|B.1.1.34|South Africa|2020-05-28	0.0004285604	Africa
Africa|hCoV-19/DRC/6163/2020|EPI ISL 513623|B.1.214|Democratic Republic of the Congo|2020-05-08	Africa|hCoV-19/South Africa/R10315/2020|EPI ISL 490270|B.1.1.34|South Africa|2020-05-28	0.0004320651	Africa
Africa|hCoV-19/DRC/6203/2020|EPI ISL 514109|B.1|Democratic Republic of the Congo|2020-05-09	Africa|hCoV-19/South Africa/R10315/2020|EPI ISL 490270|B.1.1.34|South Africa|2020-05-28	0.0005293338	Africa
Africa|hCoV-19/DRC/6209/2020|EPI ISL 514110|B.1.84|Democratic Republic of the Congo|2020-05-09	Africa|hCoV-19/South Africa/R10315/2020|EPI ISL 490270|B.1.1.34|South Africa|2020-05-28	0.0003524015	Africa
Africa|hCoV-19/DRC/6227/2020|EPI ISL 514121|B.1.84|Democratic Republic of the Congo|2020-05-09	Africa|hCoV-19/South Africa/R10315/2020|EPI ISL 490270|B.1.1.34|South Africa|2020-05-28	0.0003527989	Africa
Africa|hCoV-19/DRC/6313/2020|EPI ISL 496516|B.1.84|Democratic Republic of the Congo|2020-05-09	Africa|hCoV-19/South Africa/R10315/2020|EPI ISL 490270|B.1.1.34|South Africa|2020-05-28	0.0004751430	Africa
Africa|hCoV-19/DRC/6338/2020|EPI ISL 495630|B.1|Democratic Republic of the Congo|2020-05-09	Africa|hCoV-19/South Africa/R10315/2020|EPI ISL 490270|B.1.1.34|South Africa|2020-05-28	0.0003973122	Africa
Africa|hCoV-19/DRC/6341/2020|EPI ISL 495631|B.1|Democratic Republic of the Congo|2020-05-09	Africa|hCoV-19/South Africa/R10315/2020|EPI ISL 490270|B.1.1.34|South Africa|2020-05-28	0.0005095744	Africa
Africa|hCoV-19/DRC/6342/2020|EPI ISL 495632|B.1|Democratic Republic of the Congo|2020-05-09	Africa|hCoV-19/South Africa/R10315/2020|EPI ISL 490270|B.1.1.34|South Africa|2020-05-28	0.0004678370	Africa
Africa|hCoV-19/DRC/6361/2020|EPI ISL 495633|B.1|Democratic Republic of the Congo|2020-05-09	Africa|hCoV-19/South Africa/R10315/2020|EPI ISL 490270|B.1.1.34|South Africa|2020-05-28	0.0003648342	Africa
Africa|hCoV-19/DRC/6380/2020|EPI ISL 513611|B.1.1.275|Democratic Republic of the Congo|2020-05-04	Africa|hCoV-19/South Africa/R10315/2020|EPI ISL 490270|B.1.1.34|South Africa|2020-05-28	0.0002130631	Africa
Africa|hCoV-19/DRC/6384/2020|EPI ISL 513612|B.1.1.275|Democratic Republic of the Congo|2020-05-07	Africa|hCoV-19/South Africa/R10315/2020|EPI ISL 490270|B.1.1.34|South Africa|2020-05-28	0.0001782499	Africa
Africa|hCoV-19/DRC/6386/2020|EPI ISL 513613|B.1.1.275|Democratic Republic of the Congo|2020-05-07	Africa|hCoV-19/South Africa/R10315/2020|EPI ISL 490270|B.1.1.34|South Africa|2020-05-28	0.0001753375	Africa
Africa|hCoV-19/DRC/6389/2020|EPI ISL 513614|B.1.84|Democratic Republic of the Congo|2020-05-07	Africa|hCoV-19/South Africa/R10315/2020|EPI ISL 490270|B.1.1.34|South Africa|2020-05-28	0.0004626333	Africa
Africa|hCoV-19/DRC/6390/2020|EPI ISL 513615|B.1.1.275|Democratic Republic of the Congo|2020-05-04	Africa|hCoV-19/South Africa/R10315/2020|EPI ISL 490270|B.1.1.34|South Africa|2020-05-28	0.0002809559	Africa
Africa|hCoV-19/DRC/6392/2020|EPI ISL 513616|B.1|Democratic Republic of the Congo|2020-05-04	Africa|hCoV-19/South Africa/R10315/2020|EPI ISL 490270|B.1.1.34|South Africa|2020-05-28	0.0002476365	Africa
Africa|hCoV-19/DRC/6395/2020|EPI ISL 513617|B.1.1.275|Democratic Republic of the Congo|2020-05-07	Africa|hCoV-19/South Africa/R10315/2020|EPI ISL 490270|B.1.1.34|South Africa|2020-05-28	0.0003154416	Africa
Africa|hCoV-19/DRC/6398/2020|EPI ISL 513618|B.1.1.275|Democratic Republic of the Congo|2020-05-07	Africa|hCoV-19/South Africa/R10315/2020|EPI ISL 490270|B.1.1.34|South Africa|2020-05-28	0.0002102622	Africa
Africa|hCoV-19/DRC/6724/2020|EPI ISL 495634|B.1|Democratic Republic of the Congo|2020-05-11	Africa|hCoV-19/South Africa/R10315/2020|EPI ISL 490270|B.1.1.34|South Africa|2020-05-28	0.0003171242	Africa
Africa|hCoV-19/DRC/6743/2020|EPI ISL 495635|B.1.149|Democratic Republic of the Congo|2020-05-11	Africa|hCoV-19/South Africa/R10315/2020|EPI ISL 490270|B.1.1.34|South Africa|2020-05-28	0.0003625246	Africa
Africa|hCoV-19/DRC/6783/2020|EPI ISL 496501|B.1.149|Democratic Republic of the Congo|2020-05-11	Africa|hCoV-19/South Africa/R10315/2020|EPI ISL 490270|B.1.1.34|South Africa|2020-05-28	0.0003969253	Africa
Africa|hCoV-19/DRC/6784/2020|EPI ISL 495636|B.1|Democratic Republic of the Congo|2020-05-11	Africa|hCoV-19/South Africa/R10315/2020|EPI ISL 490270|B.1.1.34|South Africa|2020-05-28	0.0003165927	Africa
Africa|hCoV-19/DRC/6786/2020|EPI ISL 495637|B.1.178|Democratic Republic of the Congo|2020-05-11	Africa|hCoV-19/South Africa/R10315/2020|EPI ISL 490270|B.1.1.34|South Africa|2020-05-28	0.0004232107	Africa
Africa|hCoV-19/DRC/6791/2020|EPI ISL 495638|B.1.178|Democratic Republic of the Congo|2020-05-11	Africa|hCoV-19/South Africa/R10315/2020|EPI ISL 490270|B.1.1.34|South Africa|2020-05-28	0.0003892387	Africa
Africa|hCoV-19/DRC/6792/2020|EPI ISL 495639|B.1|Democratic Republic of the Congo|2020-05-11	Africa|hCoV-19/South Africa/R10315/2020|EPI ISL 490270|B.1.1.34|South Africa|2020-05-28	0.0003660057	Africa
Africa|hCoV-19/DRC/6801/2020|EPI ISL 514111|B.1|Democratic Republic of the Congo|2020-05-11	Africa|hCoV-19/South Africa/R10315/2020|EPI ISL 490270|B.1.1.34|South Africa|2020-05-28	0.0005688963	Africa
Africa|hCoV-19/DRC/6853/2020|EPI ISL 496502|B.1.214|Democratic Republic of the Congo|2020-05-11	Africa|hCoV-19/South Africa/R10315/2020|EPI ISL 490270|B.1.1.34|South Africa|2020-05-28	0.0003579458	Africa
Africa|hCoV-19/DRC/6854/2020|EPI ISL 496503|B.1|Democratic Republic of the Congo|2020-05-11	Africa|hCoV-19/South Africa/R10315/2020|EPI ISL 490270|B.1.1.34|South Africa|2020-05-28	0.0005427947	Africa
Africa|hCoV-19/DRC/6875/2020|EPI ISL 496504|B.1|Democratic Republic of the Congo|2020-05-11	Africa|hCoV-19/South Africa/R10315/2020|EPI ISL 490270|B.1.1.34|South Africa|2020-05-28	0.0003524132	Africa
Africa|hCoV-19/DRC/7042/2020|EPI ISL 513592|B.1.214|Democratic Republic of the Congo|2020-05-12	Africa|hCoV-19/South Africa/R10315/2020|EPI ISL 490270|B.1.1.34|South Africa|2020-05-28	0.0003878914	Africa
Africa|hCoV-19/DRC/7061/2020|EPI ISL 513593|B.1|Democratic Republic of the Congo|2020-05-12	Africa|hCoV-19/South Africa/R10315/2020|EPI ISL 490270|B.1.1.34|South Africa|2020-05-28	0.0003254368	Africa
Africa|hCoV-19/DRC/7140/2020|EPI ISL 513594|B.1.214|Democratic Republic of the Congo|2020-05-12	Africa|hCoV-19/South Africa/R10315/2020|EPI ISL 490270|B.1.1.34|South Africa|2020-05-28	0.0004999450	Africa
Africa|hCoV-19/DRC/7200/2020|EPI ISL 514112|B.1|Democratic Republic of the Congo|2020-05-13	Africa|hCoV-19/South Africa/R10315/2020|EPI ISL 490270|B.1.1.34|South Africa|2020-05-28	0.0004908067	Africa
Africa|hCoV-19/DRC/7211/2020|EPI ISL 514122|B.1.149|Democratic Republic of the Congo|2020-05-13	Africa|hCoV-19/South Africa/R10315/2020|EPI ISL 490270|B.1.1.34|South Africa|2020-05-28	0.0004574992	Africa
Africa|hCoV-19/DRC/7248/2020|EPI ISL 514123|B.1|Democratic Republic of the Congo|2020-05-13	Africa|hCoV-19/South Africa/R10315/2020|EPI ISL 490270|B.1.1.34|South Africa|2020-05-28	0.0003597815	Africa
Africa|hCoV-19/DRC/7255/2020|EPI ISL 514124|B.1.149|Democratic Republic of the Congo|2020-05-13	Africa|hCoV-19/South Africa/R10315/2020|EPI ISL 490270|B.1.1.34|South Africa|2020-05-28	0.0004967304	Africa
Africa|hCoV-19/DRC/73/2020|EPI ISL 417941|B.1.178|Democratic Republic of the Congo|2020-03-18	Africa|hCoV-19/South Africa/R10315/2020|EPI ISL 490270|B.1.1.34|South Africa|2020-05-28	0.0002811927	Africa
Africa|hCoV-19/DRC/7386/2020|EPI ISL 513595|B.1.5|Democratic Republic of the Congo|2020-05-14	Africa|hCoV-19/South Africa/R10315/2020|EPI ISL 490270|B.1.1.34|South Africa|2020-05-28	0.0002878959	Africa
Africa|hCoV-19/DRC/7430/2020|EPI ISL 496517|B.1.1.1|Democratic Republic of the Congo|2020-05-14	Africa|hCoV-19/South Africa/R10315/2020|EPI ISL 490270|B.1.1.34|South Africa|2020-05-28	0.0004786705	Africa
Africa|hCoV-19/DRC/7434/2020|EPI ISL 513621|B.1.1.1|Democratic Republic of the Congo|2020-05-14	Africa|hCoV-19/South Africa/R10315/2020|EPI ISL 490270|B.1.1.34|South Africa|2020-05-28	0.0004705638	Africa
Africa|hCoV-19/DRC/7471/2020|EPI ISL 513596|B.1.214|Democratic Republic of the Congo|2020-05-14	Africa|hCoV-19/South Africa/R10315/2020|EPI ISL 490270|B.1.1.34|South Africa|2020-05-28	0.0003891423	Africa
Africa|hCoV-19/DRC/7488/2020|EPI ISL 514113|B.1.1|Democratic Republic of the Congo|2020-05-14	Africa|hCoV-19/South Africa/R10315/2020|EPI ISL 490270|B.1.1.34|South Africa|2020-05-28	0.0001408597	Africa
Africa|hCoV-19/DRC/7713/2020|EPI ISL 495640|B.1|Democratic Republic of the Congo|2020-05-14	Africa|hCoV-19/South Africa/R10315/2020|EPI ISL 490270|B.1.1.34|South Africa|2020-05-28	0.0005758881	Africa
Africa|hCoV-19/DRC/7864/2020|EPI ISL 496505|B.1.214|Democratic Republic of the Congo|2020-05-15	Africa|hCoV-19/South Africa/R10315/2020|EPI ISL 490270|B.1.1.34|South Africa|2020-05-28	0.0004666233	Africa
Africa|hCoV-19/DRC/7920/2020|EPI ISL 495641|B.1|Democratic Republic of the Congo|2020-05-15	Africa|hCoV-19/South Africa/R10315/2020|EPI ISL 490270|B.1.1.34|South Africa|2020-05-28	0.0004938700	Africa
Africa|hCoV-19/DRC/80/2020|EPI ISL 417942|B.1.178|Democratic Republic of the Congo|2020-03-18	Africa|hCoV-19/South Africa/R10315/2020|EPI ISL 490270|B.1.1.34|South Africa|2020-05-28	0.0002816085	Africa
Africa|hCoV-19/DRC/8018/2020|EPI ISL 514125|B.1.5|Democratic Republic of the Congo|2020-05-15	Africa|hCoV-19/South Africa/R10315/2020|EPI ISL 490270|B.1.1.34|South Africa|2020-05-28	0.0004713652	Africa
Africa|hCoV-19/DRC/81/2020|EPI ISL 417944|B.1.9|Democratic Republic of the Congo|2020-03-18	Africa|hCoV-19/South Africa/R10315/2020|EPI ISL 490270|B.1.1.34|South Africa|2020-05-28	0.0003875936	Africa
Africa|hCoV-19/DRC/82/2020|EPI ISL 417946|B.1.5|Democratic Republic of the Congo|2020-03-18	Africa|hCoV-19/South Africa/R10315/2020|EPI ISL 490270|B.1.1.34|South Africa|2020-05-28	0.0002453169	Africa
Africa|hCoV-19/DRC/94/2020|EPI ISL 417947|B.1|Democratic Republic of the Congo|2020-03-19	Africa|hCoV-19/South Africa/R10315/2020|EPI ISL 490270|B.1.1.34|South Africa|2020-05-28	0.0002804989	Africa
Africa|hCoV-19/DRC/998/2020|EPI ISL 429254|B.1|Democratic Republic of the Congo|2020-04-03	Africa|hCoV-19/South Africa/R10315/2020|EPI ISL 490270|B.1.1.34|South Africa|2020-05-28	0.0003642097	Africa
Africa|hCoV-19/DRC/KN-0038/2020|EPI ISL 417434|B.1.128|Democratic Republic of the Congo|2020-03-14	Africa|hCoV-19/South Africa/R10315/2020|EPI ISL 490270|B.1.1.34|South Africa|2020-05-28	0.0003985560	Africa
Africa|hCoV-19/DRC/KN-0054/2020|EPI ISL 417437|B.1.178|Democratic Republic of the Congo|2020-03-17	Africa|hCoV-19/South Africa/R10315/2020|EPI ISL 490270|B.1.1.34|South Africa|2020-05-28	0.0003158196	Africa
Africa|hCoV-19/DRC/KN-0058/2020|EPI ISL 417438|B.1|Democratic Republic of the Congo|2020-03-17	Africa|hCoV-19/South Africa/R10315/2020|EPI ISL 490270|B.1.1.34|South Africa|2020-05-28	0.0002830388	Africa
Africa|hCoV-19/DRC/KN-0060/2020|EPI ISL 417440|B.1|Democratic Republic of the Congo|2020-03-17	Africa|hCoV-19/South Africa/R10315/2020|EPI ISL 490270|B.1.1.34|South Africa|2020-05-28	0.0002809419	Africa
Africa|hCoV-19/DRC/KN-0070/2020|EPI ISL 417441|B.1.178|Democratic Republic of the Congo|2020-03-17	Africa|hCoV-19/South Africa/R10315/2020|EPI ISL 490270|B.1.1.34|South Africa|2020-05-28	0.0002874657	Africa
Africa|hCoV-19/DRC/KN-0072/2020|EPI ISL 417442|B.1.178|Democratic Republic of the Congo|2020-03-18	Africa|hCoV-19/South Africa/R10315/2020|EPI ISL 490270|B.1.1.34|South Africa|2020-05-28	0.0002818756	Africa
Africa|hCoV-19/DRC/KN-13/2020|EPI ISL 414647|B.1|Democratic Republic of the Congo|2020-03-09	Africa|hCoV-19/South Africa/R10315/2020|EPI ISL 490270|B.1.1.34|South Africa|2020-05-28	0.0002870596	Africa
Africa|hCoV-19/Egypt/Army-MCL001/2020|EPI ISL 510526|B.1|Egypt|2020-06-01	Africa|hCoV-19/South Africa/R10315/2020|EPI ISL 490270|B.1.1.34|South Africa|2020-05-28	0.0004206354	Africa
Africa|hCoV-19/Egypt/C-CU001a-S1/2020|EPI ISL 529031|B.1.255|Egypt|2020-05-19	Africa|hCoV-19/South Africa/R10315/2020|EPI ISL 490270|B.1.1.34|South Africa|2020-05-28	0.0004557963	Africa
Africa|hCoV-19/Egypt/C-CU002b-S3/2020|EPI ISL 529032|B.1.1.1|Egypt|2020-06-19	Africa|hCoV-19/South Africa/R10315/2020|EPI ISL 490270|B.1.1.34|South Africa|2020-05-28	0.0004907382	Africa
Africa|hCoV-19/Egypt/C-VSVRI-SERVAC/2020|EPI ISL 528386|B.1.255|Egypt|2020-08-22	Africa|hCoV-19/South Africa/R10315/2020|EPI ISL 490270|B.1.1.34|South Africa|2020-05-28	0.0002804104	Africa
Africa|hCoV-19/Egypt/CUNCI-7I028/2020|EPI ISL 524426|B.1.255|Egypt|2020-07-19	Africa|hCoV-19/South Africa/R10315/2020|EPI ISL 490270|B.1.1.34|South Africa|2020-05-28	0.0002804104	Africa
Africa|hCoV-19/Egypt/CUNCI-HGC002/2020|EPI ISL 468045|B.1|Egypt|2020-05-02	Africa|hCoV-19/South Africa/R10315/2020|EPI ISL 490270|B.1.1.34|South Africa|2020-05-28	0.0002806731	Africa
Africa|hCoV-19/Egypt/CUNCI-HGC004/2020|EPI ISL 468048|B.1|Egypt|2020-05-02	Africa|hCoV-19/South Africa/R10315/2020|EPI ISL 490270|B.1.1.34|South Africa|2020-05-28	0.0002805944	Africa
Africa|hCoV-19/Egypt/CUNCI-HGC005/2020|EPI ISL 468052|B.1|Egypt|2020-05-02	Africa|hCoV-19/South Africa/R10315/2020|EPI ISL 490270|B.1.1.34|South Africa|2020-05-28	0.0003507774	Africa
Africa|hCoV-19/Egypt/CUNCI-HGC006/2020|EPI ISL 468050|B.1|Egypt|2020-05-02	Africa|hCoV-19/South Africa/R10315/2020|EPI ISL 490270|B.1.1.34|South Africa|2020-05-28	0.0003507084	Africa
Africa|hCoV-19/Egypt/CUNCI-HGC007-2/2020|EPI ISL 468054|B.1|Egypt|2020-05-02	Africa|hCoV-19/South Africa/R10315/2020|EPI ISL 490270|B.1.1.34|South Africa|2020-05-28	0.0003857157	Africa
Africa|hCoV-19/Egypt/CUNCI-HGC007/2020|EPI ISL 468046|B.1|Egypt|2020-05-02	Africa|hCoV-19/South Africa/R10315/2020|EPI ISL 490270|B.1.1.34|South Africa|2020-05-28	0.0003507700	Africa
Africa|hCoV-19/Egypt/CUNCI-HGC008/2020|EPI ISL 468044|B.1|Egypt|2020-05-02	Africa|hCoV-19/South Africa/R10315/2020|EPI ISL 490270|B.1.1.34|South Africa|2020-05-28	0.0003507822	Africa
Africa|hCoV-19/Egypt/CUNCI-HGC009/2020|EPI ISL 468053|B.1|Egypt|2020-05-02	Africa|hCoV-19/South Africa/R10315/2020|EPI ISL 490270|B.1.1.34|South Africa|2020-05-28	0.0002807124	Africa
Africa|hCoV-19/Egypt/CUNCI-HGC010/2020|EPI ISL 468055|B.1.247|Egypt|2020-05-02	Africa|hCoV-19/South Africa/R10315/2020|EPI ISL 490270|B.1.1.34|South Africa|2020-05-28	0.0005262078	Africa
Africa|hCoV-19/Egypt/CUNCI-HGC011/2020|EPI ISL 468059|B.1|Egypt|2020-05-02	Africa|hCoV-19/South Africa/R10315/2020|EPI ISL 490270|B.1.1.34|South Africa|2020-05-28	0.0003508032	Africa
Africa|hCoV-19/Egypt/CUNCI-HGC012/2020|EPI ISL 468051|B.1.255|Egypt|2020-05-02	Africa|hCoV-19/South Africa/R10315/2020|EPI ISL 490270|B.1.1.34|South Africa|2020-05-28	0.0004911366	Africa
Africa|hCoV-19/Egypt/CUNCI-HGC013/2020|EPI ISL 468047|B.1.201|Egypt|2020-05-02	Africa|hCoV-19/South Africa/R10315/2020|EPI ISL 490270|B.1.1.34|South Africa|2020-05-28	0.0004209607	Africa
Africa|hCoV-19/Egypt/CUNCI-HGC014/2020|EPI ISL 468060|B.1.5|Egypt|2020-05-02	Africa|hCoV-19/South Africa/R10315/2020|EPI ISL 490270|B.1.1.34|South Africa|2020-05-28	0.0002104738	Africa
Africa|hCoV-19/Egypt/CUNCI-HGC015/2020|EPI ISL 468056|B.1|Egypt|2020-05-02	Africa|hCoV-19/South Africa/R10315/2020|EPI ISL 490270|B.1.1.34|South Africa|2020-05-28	0.0002104664	Africa
Africa|hCoV-19/Egypt/CUNCI-HGC016/2020|EPI ISL 468058|B.1|Egypt|2020-05-02	Africa|hCoV-19/South Africa/R10315/2020|EPI ISL 490270|B.1.1.34|South Africa|2020-05-28	0.0003514971	Africa
Africa|hCoV-19/Egypt/CUNCI-HGC021/2020|EPI ISL 468061|B.1|Egypt|2020-05-02	Africa|hCoV-19/South Africa/R10315/2020|EPI ISL 490270|B.1.1.34|South Africa|2020-05-28	0.0003512909	Africa
Africa|hCoV-19/Egypt/CUNCI-HGC023/2020|EPI ISL 468057|B.1.5|Egypt|2020-05-02	Africa|hCoV-19/South Africa/R10315/2020|EPI ISL 490270|B.1.1.34|South Africa|2020-05-28	0.0002455812	Africa
Africa|hCoV-19/Egypt/CUNCI-HGC028/2020|EPI ISL 468062|B.1|Egypt|2020-05-02	Africa|hCoV-19/South Africa/R10315/2020|EPI ISL 490270|B.1.1.34|South Africa|2020-05-28	0.0004216999	Africa
Africa|hCoV-19/Egypt/CUNCI-HGC3I011/2020|EPI ISL 479697|B.1|Egypt|2020-06-02	Africa|hCoV-19/South Africa/R10315/2020|EPI ISL 490270|B.1.1.34|South Africa|2020-05-28	0.0003505322	Africa
Africa|hCoV-19/Egypt/CUNCI-HGC3I012/2020|EPI ISL 479693|B.1.255|Egypt|2020-06-02	Africa|hCoV-19/South Africa/R10315/2020|EPI ISL 490270|B.1.1.34|South Africa|2020-05-28	0.0004907579	Africa
Africa|hCoV-19/Egypt/CUNCI-HGC3I013/2020|EPI ISL 479694|B.1.201|Egypt|2020-06-02	Africa|hCoV-19/South Africa/R10315/2020|EPI ISL 490270|B.1.1.34|South Africa|2020-05-28	0.0004206361	Africa
Africa|hCoV-19/Egypt/CUNCI-HGC3I014/2020|EPI ISL 479696|B.1.5|Egypt|2020-06-02	Africa|hCoV-19/South Africa/R10315/2020|EPI ISL 490270|B.1.1.34|South Africa|2020-05-28	0.0002103042	Africa
Africa|hCoV-19/Egypt/CUNCI-HGC3I02/2020|EPI ISL 479686|B.1|Egypt|2020-06-02	Africa|hCoV-19/South Africa/R10315/2020|EPI ISL 490270|B.1.1.34|South Africa|2020-05-28	0.0003154905	Africa
Africa|hCoV-19/Egypt/CUNCI-HGC3I023/2020|EPI ISL 479695|B.1.5|Egypt|2020-06-02	Africa|hCoV-19/South Africa/R10315/2020|EPI ISL 490270|B.1.1.34|South Africa|2020-05-28	0.0002453918	Africa
Africa|hCoV-19/Egypt/CUNCI-HGC3I025/2020|EPI ISL 479691|B.1|Egypt|2020-06-02	Africa|hCoV-19/South Africa/R10315/2020|EPI ISL 490270|B.1.1.34|South Africa|2020-05-28	0.0003856332	Africa
Africa|hCoV-19/Egypt/CUNCI-HGC3I03/2020|EPI ISL 479687|B.1|Egypt|2020-06-02	Africa|hCoV-19/South Africa/R10315/2020|EPI ISL 490270|B.1.1.34|South Africa|2020-05-28	0.0003504994	Africa
Africa|hCoV-19/Egypt/CUNCI-HGC3I05/2020|EPI ISL 479690|B.1|Egypt|2020-06-02	Africa|hCoV-19/South Africa/R10315/2020|EPI ISL 490270|B.1.1.34|South Africa|2020-05-28	0.0003505070	Africa
Africa|hCoV-19/Egypt/CUNCI-HGC3I06/2020|EPI ISL 479688|B.1|Egypt|2020-06-02	Africa|hCoV-19/South Africa/R10315/2020|EPI ISL 490270|B.1.1.34|South Africa|2020-05-28	0.0003505117	Africa
Africa|hCoV-19/Egypt/CUNCI-HGC3I08/2020|EPI ISL 479698|B.1|Egypt|2020-06-02	Africa|hCoV-19/South Africa/R10315/2020|EPI ISL 490270|B.1.1.34|South Africa|2020-05-28	0.0003505117	Africa
Africa|hCoV-19/Egypt/CUNCI-HGC3I09/2020|EPI ISL 479692|B.1|Egypt|2020-06-02	Africa|hCoV-19/South Africa/R10315/2020|EPI ISL 490270|B.1.1.34|South Africa|2020-05-28	0.0002804959	Africa
Africa|hCoV-19/Egypt/CUNCI-HGC4I003/2020|EPI ISL 479699|B.1.1.247|Egypt|2020-06-02	Africa|hCoV-19/South Africa/R10315/2020|EPI ISL 490270|B.1.1.34|South Africa|2020-05-28	0.0003505225	Africa
Africa|hCoV-19/Egypt/CUNCI-HGC4I004/2020|EPI ISL 479700|B.1.1.296|Egypt|2020-06-02	Africa|hCoV-19/South Africa/R10315/2020|EPI ISL 490270|B.1.1.34|South Africa|2020-05-28	0.0002453247	Africa
Africa|hCoV-19/Egypt/CUNCI-HGC4I015/2020|EPI ISL 479728|B.1.1.123|Egypt|2020-06-02	Africa|hCoV-19/South Africa/R10315/2020|EPI ISL 490270|B.1.1.34|South Africa|2020-05-28	0.0002804319	Africa
Africa|hCoV-19/Egypt/CUNCI-HGC4I022/2020|EPI ISL 479705|B.1.1|Egypt|2020-06-02	Africa|hCoV-19/South Africa/R10315/2020|EPI ISL 490270|B.1.1.34|South Africa|2020-05-28	0.0003855829	Africa
Africa|hCoV-19/Egypt/CUNCI-HGC4I023/2020|EPI ISL 479729|B.1.1.247|Egypt|2020-06-02	Africa|hCoV-19/South Africa/R10315/2020|EPI ISL 490270|B.1.1.34|South Africa|2020-05-28	0.0002103329	Africa
Africa|hCoV-19/Egypt/CUNCI-HGC4I025/2020|EPI ISL 479706|B.1.255|Egypt|2020-06-02	Africa|hCoV-19/South Africa/R10315/2020|EPI ISL 490270|B.1.1.34|South Africa|2020-05-28	0.0004206405	Africa
Africa|hCoV-19/Egypt/CUNCI-HGC4I026/2020|EPI ISL 479702|B.1|Egypt|2020-06-02	Africa|hCoV-19/South Africa/R10315/2020|EPI ISL 490270|B.1.1.34|South Africa|2020-05-28	0.0004912448	Africa
Africa|hCoV-19/Egypt/CUNCI-HGC4I029/2020|EPI ISL 479701|B.1.1.1|Egypt|2020-06-02	Africa|hCoV-19/South Africa/R10315/2020|EPI ISL 490270|B.1.1.34|South Africa|2020-05-28	0.0004206404	Africa
Africa|hCoV-19/Egypt/CUNCI-HGC4I030/2020|EPI ISL 479703|B.1|Egypt|2020-06-02	Africa|hCoV-19/South Africa/R10315/2020|EPI ISL 490270|B.1.1.34|South Africa|2020-05-28	0.0004206274	Africa
Africa|hCoV-19/Egypt/CUNCI-HGC4I031/2020|EPI ISL 479707|B.1.1.1|Egypt|2020-06-02	Africa|hCoV-19/South Africa/R10315/2020|EPI ISL 490270|B.1.1.34|South Africa|2020-05-28	0.0004907557	Africa
Africa|hCoV-19/Egypt/CUNCI-HGC4I032/2020|EPI ISL 479709|B.1.1|Egypt|2020-06-02	Africa|hCoV-19/South Africa/R10315/2020|EPI ISL 490270|B.1.1.34|South Africa|2020-05-28	0.0002455484	Africa
Africa|hCoV-19/Egypt/CUNCI-HGC4I033/2020|EPI ISL 479704|B.1|Egypt|2020-06-02	Africa|hCoV-19/South Africa/R10315/2020|EPI ISL 490270|B.1.1.34|South Africa|2020-05-28	0.0003155127	Africa
Africa|hCoV-19/Egypt/CUNCI-HGC4I034/2020|EPI ISL 479708|B.1.255|Egypt|2020-06-02	Africa|hCoV-19/South Africa/R10315/2020|EPI ISL 490270|B.1.1.34|South Africa|2020-05-28	0.0002803809	Africa
Africa|hCoV-19/Egypt/CUNCI-HGC5I001/2020|EPI ISL 479710|B.1.1|Egypt|2020-06-02	Africa|hCoV-19/South Africa/R10315/2020|EPI ISL 490270|B.1.1.34|South Africa|2020-05-28	0.0001051687	Africa
Africa|hCoV-19/Egypt/CUNCI-HGC5I003/2020|EPI ISL 479711|B.1|Egypt|2020-06-02	Africa|hCoV-19/South Africa/R10315/2020|EPI ISL 490270|B.1.1.34|South Africa|2020-05-28	0.0002453565	Africa
Africa|hCoV-19/Egypt/CUNCI-HGC5I010/2020|EPI ISL 479730|B.1.1|Egypt|2020-06-02	Africa|hCoV-19/South Africa/R10315/2020|EPI ISL 490270|B.1.1.34|South Africa|2020-05-28	0.0001752886	Africa
Africa|hCoV-19/Egypt/CUNCI-HGC5I011/2020|EPI ISL 479712|B.1.1|Egypt|2020-06-02	Africa|hCoV-19/South Africa/R10315/2020|EPI ISL 490270|B.1.1.34|South Africa|2020-05-28	0.0001051539	Africa
Africa|hCoV-19/Egypt/CUNCI-HGC5I012/2020|EPI ISL 479713|B.1.1|Egypt|2020-06-02	Africa|hCoV-19/South Africa/R10315/2020|EPI ISL 490270|B.1.1.34|South Africa|2020-05-28	0.0001401689	Africa
Africa|hCoV-19/Egypt/CUNCI-HGC5I014/2020|EPI ISL 479714|B.1.255|Egypt|2020-06-02	Africa|hCoV-19/South Africa/R10315/2020|EPI ISL 490270|B.1.1.34|South Africa|2020-05-28	0.0004206552	Africa
Africa|hCoV-19/Egypt/CUNCI-HGC5I015/2020|EPI ISL 475722|B.1.255|Egypt|2020-05-02	Africa|hCoV-19/South Africa/R10315/2020|EPI ISL 490270|B.1.1.34|South Africa|2020-05-28	0.0004910260	Africa
Africa|hCoV-19/Egypt/CUNCI-HGC5I016/2020|EPI ISL 479731|B.1|Egypt|2020-06-02	Africa|hCoV-19/South Africa/R10315/2020|EPI ISL 490270|B.1.1.34|South Africa|2020-05-28	0.0003154871	Africa
Africa|hCoV-19/Egypt/CUNCI-HGC5I022/2020|EPI ISL 479715|B.1.1|Egypt|2020-06-02	Africa|hCoV-19/South Africa/R10315/2020|EPI ISL 490270|B.1.1.34|South Africa|2020-05-28	0.0001752209	Africa
Africa|hCoV-19/Egypt/CUNCI-HGC5I025/2020|EPI ISL 479716|A|Egypt|2020-06-02	Africa|hCoV-19/South Africa/R10315/2020|EPI ISL 490270|B.1.1.34|South Africa|2020-05-28	0.0002458510	Africa
Africa|hCoV-19/Egypt/CUNCI-HGC5I026/2020|EPI ISL 479735|B.1.5|Egypt|2020-06-02	Africa|hCoV-19/South Africa/R10315/2020|EPI ISL 490270|B.1.1.34|South Africa|2020-05-28	0.0004208512	Africa
Africa|hCoV-19/Egypt/CUNCI-HGC5I029/2020|EPI ISL 479734|B.1|Egypt|2020-06-02	Africa|hCoV-19/South Africa/R10315/2020|EPI ISL 490270|B.1.1.34|South Africa|2020-05-28	0.0003155348	Africa
Africa|hCoV-19/Egypt/CUNCI-HGC5I030/2020|EPI ISL 479721|B.1.5|Egypt|2020-06-02	Africa|hCoV-19/South Africa/R10315/2020|EPI ISL 490270|B.1.1.34|South Africa|2020-05-28	0.0002103336	Africa
Africa|hCoV-19/Egypt/CUNCI-HGC5I033/2020|EPI ISL 479717|B.1.5|Egypt|2020-06-02	Africa|hCoV-19/South Africa/R10315/2020|EPI ISL 490270|B.1.1.34|South Africa|2020-05-28	0.0001752883	Africa
Africa|hCoV-19/Egypt/CUNCI-HGC5I034/2020|EPI ISL 479720|B.1.5|Egypt|2020-06-02	Africa|hCoV-19/South Africa/R10315/2020|EPI ISL 490270|B.1.1.34|South Africa|2020-05-28	0.0002453393	Africa
Africa|hCoV-19/Egypt/CUNCI-HGC6I002/2020|EPI ISL 479719|B.1.1.1|Egypt|2020-06-02	Africa|hCoV-19/South Africa/R10315/2020|EPI ISL 490270|B.1.1.34|South Africa|2020-05-28	0.0003855519	Africa
Africa|hCoV-19/Egypt/CUNCI-HGC6I003/2020|EPI ISL 479718|B.1.5|Egypt|2020-06-02	Africa|hCoV-19/South Africa/R10315/2020|EPI ISL 490270|B.1.1.34|South Africa|2020-05-28	0.0003154827	Africa
Africa|hCoV-19/Egypt/CUNCI-HGC6I007/2020|EPI ISL 479722|B.1|Egypt|2020-06-02	Africa|hCoV-19/South Africa/R10315/2020|EPI ISL 490270|B.1.1.34|South Africa|2020-05-28	0.0002454176	Africa
Africa|hCoV-19/Egypt/CUNCI-HGC6I010/2020|EPI ISL 478672|B.1|Egypt|2020-06-02	Africa|hCoV-19/South Africa/R10315/2020|EPI ISL 490270|B.1.1.34|South Africa|2020-05-28	0.0004206067	Africa
Africa|hCoV-19/Egypt/CUNCI-HGC6I011/2020|EPI ISL 479727|A|Egypt|2020-06-02	Africa|hCoV-19/South Africa/R10315/2020|EPI ISL 490270|B.1.1.34|South Africa|2020-05-28	0.0007363560	Africa
Africa|hCoV-19/Egypt/CUNCI-HGC6I015/2020|EPI ISL 479725|B.1.1|Egypt|2020-06-02	Africa|hCoV-19/South Africa/R10315/2020|EPI ISL 490270|B.1.1.34|South Africa|2020-05-28	0.0002803583	Africa
Africa|hCoV-19/Egypt/CUNCI-HGC6I016/2020|EPI ISL 475723|B.1.247|Egypt|2020-06-02	Africa|hCoV-19/South Africa/R10315/2020|EPI ISL 490270|B.1.1.34|South Africa|2020-05-28	0.0005262655	Africa
Africa|hCoV-19/Egypt/CUNCI-HGC6I024/2020|EPI ISL 479732|B.1.1.247|Egypt|2020-06-02	Africa|hCoV-19/South Africa/R10315/2020|EPI ISL 490270|B.1.1.34|South Africa|2020-05-28	0.0002456147	Africa
Africa|hCoV-19/Egypt/CUNCI-HGC6I026/2020|EPI ISL 479724|B.1.1.1|Egypt|2020-06-02	Africa|hCoV-19/South Africa/R10315/2020|EPI ISL 490270|B.1.1.34|South Africa|2020-05-28	0.0004206106	Africa
Africa|hCoV-19/Egypt/CUNCI-HGC6I029/2020|EPI ISL 477161|B.1.255|Egypt|2020-06-02	Africa|hCoV-19/South Africa/R10315/2020|EPI ISL 490270|B.1.1.34|South Africa|2020-05-28	0.0004206259	Africa
Africa|hCoV-19/Egypt/CUNCI-HGC6I031/2020|EPI ISL 475724|B.1.1.1|Egypt|2020-06-02	Africa|hCoV-19/South Africa/R10315/2020|EPI ISL 490270|B.1.1.34|South Africa|2020-05-28	0.0003857995	Africa
Africa|hCoV-19/Egypt/CUNCI-HGC6I032/2020|EPI ISL 479733|B.1.1.1|Egypt|2020-06-02	Africa|hCoV-19/South Africa/R10315/2020|EPI ISL 490270|B.1.1.34|South Africa|2020-05-28	0.0003856061	Africa
Africa|hCoV-19/Egypt/CUNCI-HGC6I033/2020|EPI ISL 479723|B.1.1.1|Egypt|2020-06-02	Africa|hCoV-19/South Africa/R10315/2020|EPI ISL 490270|B.1.1.34|South Africa|2020-05-28	0.0003855886	Africa
Africa|hCoV-19/Egypt/CUNCI-HGC7I01/2020|EPI ISL 529141|B.1|Egypt|2020-07-19	Africa|hCoV-19/South Africa/R10315/2020|EPI ISL 490270|B.1.1.34|South Africa|2020-05-28	0.0004557561	Africa
Africa|hCoV-19/Egypt/CUNCI-HGC7I02/2020|EPI ISL 529142|A|Egypt|2020-07-19	Africa|hCoV-19/South Africa/R10315/2020|EPI ISL 490270|B.1.1.34|South Africa|2020-05-28	0.0007013506	Africa
Africa|hCoV-19/Egypt/CUNCI-HGC7I07/2020|EPI ISL 529145|B.1|Egypt|2020-07-19	Africa|hCoV-19/South Africa/R10315/2020|EPI ISL 490270|B.1.1.34|South Africa|2020-05-28	0.0004206995	Africa
Africa|hCoV-19/Egypt/EGY-020/2020|EPI ISL 526975|B.1|Egypt|2020-08-14	Africa|hCoV-19/South Africa/R10315/2020|EPI ISL 490270|B.1.1.34|South Africa|2020-05-28	0.0004206363	Africa
Africa|hCoV-19/Egypt/EGY-041/2020|EPI ISL 526997|B.1|Egypt|2020-08-22	Africa|hCoV-19/South Africa/R10315/2020|EPI ISL 490270|B.1.1.34|South Africa|2020-05-28	0.0004206364	Africa
Africa|hCoV-19/Egypt/EGY-S031/2020|EPI ISL 526986|B.1|Egypt|2020-08-17	Africa|hCoV-19/South Africa/R10315/2020|EPI ISL 490270|B.1.1.34|South Africa|2020-05-28	0.0004206364	Africa
Africa|hCoV-19/Egypt/HCoV2-Egy-002/2020|EPI ISL 510532|B.1|Egypt|2020-06-02	Africa|hCoV-19/South Africa/R10315/2020|EPI ISL 490270|B.1.1.34|South Africa|2020-05-28	0.0004206364	Africa
Africa|hCoV-19/Egypt/MASRI-005/2020|EPI ISL 482759|B.1|Egypt|2020-04-30	Africa|hCoV-19/South Africa/R10315/2020|EPI ISL 490270|B.1.1.34|South Africa|2020-05-28	0.0002803751	Africa
Africa|hCoV-19/Egypt/MASRI-007/2020|EPI ISL 482760|B.1|Egypt|2020-04-28	Africa|hCoV-19/South Africa/R10315/2020|EPI ISL 490270|B.1.1.34|South Africa|2020-05-28	0.0003507242	Africa
Africa|hCoV-19/Egypt/MASRI-008/2020|EPI ISL 482761|B.1|Egypt|2020-04-30	Africa|hCoV-19/South Africa/R10315/2020|EPI ISL 490270|B.1.1.34|South Africa|2020-05-28	0.0002821276	Africa
Africa|hCoV-19/Egypt/MASRI-009/2020|EPI ISL 483035|A|Egypt|2020-04-30	Africa|hCoV-19/South Africa/R10315/2020|EPI ISL 490270|B.1.1.34|South Africa|2020-05-28	0.0005959952	Africa
Africa|hCoV-19/Egypt/MASRI-011/2020|EPI ISL 482762|B.1|Egypt|2020-05-05	Africa|hCoV-19/South Africa/R10315/2020|EPI ISL 490270|B.1.1.34|South Africa|2020-05-28	0.0003505646	Africa
Africa|hCoV-19/Egypt/MASRI-012/2020|EPI ISL 482763|B.1|Egypt|2020-05-05	Africa|hCoV-19/South Africa/R10315/2020|EPI ISL 490270|B.1.1.34|South Africa|2020-05-28	0.0002453231	Africa
Africa|hCoV-19/Egypt/MASRI-014/2020|EPI ISL 482765|B.1|Egypt|2020-04-30	Africa|hCoV-19/South Africa/R10315/2020|EPI ISL 490270|B.1.1.34|South Africa|2020-05-28	0.0004908538	Africa
Africa|hCoV-19/Egypt/MASRI-015/2020|EPI ISL 482766|B.1.36|Egypt|2020-05-11	Africa|hCoV-19/South Africa/R10315/2020|EPI ISL 490270|B.1.1.34|South Africa|2020-05-28	0.0005609205	Africa
Africa|hCoV-19/Egypt/MASRI-016/2020|EPI ISL 482767|B.1|Egypt|2020-05-11	Africa|hCoV-19/South Africa/R10315/2020|EPI ISL 490270|B.1.1.34|South Africa|2020-05-28	0.0004911981	Africa
Africa|hCoV-19/Egypt/MASRI-018/2020|EPI ISL 483036|A|Egypt|2020-05-10	Africa|hCoV-19/South Africa/R10315/2020|EPI ISL 490270|B.1.1.34|South Africa|2020-05-28	0.0007064285	Africa
Africa|hCoV-19/Egypt/MASRI-020/2020|EPI ISL 483037|B.1|Egypt|2020-05-13	Africa|hCoV-19/South Africa/R10315/2020|EPI ISL 490270|B.1.1.34|South Africa|2020-05-28	0.0005669511	Africa
Africa|hCoV-19/Egypt/MASRI-022/2020|EPI ISL 482768|B.1.255|Egypt|2020-05-13	Africa|hCoV-19/South Africa/R10315/2020|EPI ISL 490270|B.1.1.34|South Africa|2020-05-28	0.0004564384	Africa
Africa|hCoV-19/Egypt/MASRI-023/2020|EPI ISL 482769|B.1|Egypt|2020-05-11	Africa|hCoV-19/South Africa/R10315/2020|EPI ISL 490270|B.1.1.34|South Africa|2020-05-28	0.0002807082	Africa
Africa|hCoV-19/Egypt/MASRI-024/2020|EPI ISL 482770|B.1|Egypt|2020-05-11	Africa|hCoV-19/South Africa/R10315/2020|EPI ISL 490270|B.1.1.34|South Africa|2020-05-28	0.0003505031	Africa
Africa|hCoV-19/Egypt/MASRI-025/2020|EPI ISL 482771|B.1|Egypt|2020-05-10	Africa|hCoV-19/South Africa/R10315/2020|EPI ISL 490270|B.1.1.34|South Africa|2020-05-28	0.0004909966	Africa
Africa|hCoV-19/Egypt/MASRI-026/2020|EPI ISL 482772|B.1|Egypt|2020-05-10	Africa|hCoV-19/South Africa/R10315/2020|EPI ISL 490270|B.1.1.34|South Africa|2020-05-28	0.0003856371	Africa
Africa|hCoV-19/Egypt/MASRI-027/2020|EPI ISL 482773|B.1.1.123|Egypt|2020-05-08	Africa|hCoV-19/South Africa/R10315/2020|EPI ISL 490270|B.1.1.34|South Africa|2020-05-28	0.0002107221	Africa
Africa|hCoV-19/Egypt/MASRI-028/2020|EPI ISL 483038|B.1|Egypt|2020-05-13	Africa|hCoV-19/South Africa/R10315/2020|EPI ISL 490270|B.1.1.34|South Africa|2020-05-28	0.0004206317	Africa
Africa|hCoV-19/Egypt/MASRI-029/2020|EPI ISL 482774|B.1|Egypt|2020-05-13	Africa|hCoV-19/South Africa/R10315/2020|EPI ISL 490270|B.1.1.34|South Africa|2020-05-28	0.0003505154	Africa
Africa|hCoV-19/Egypt/MASRI-10/2020|EPI ISL 475752|B.1.255|Egypt|2020-05	Africa|hCoV-19/South Africa/R10315/2020|EPI ISL 490270|B.1.1.34|South Africa|2020-05-28	0.0004558361	Africa
Africa|hCoV-19/Egypt/MASRI-11/2020|EPI ISL 475753|B.1.36|Egypt|2020-05	Africa|hCoV-19/South Africa/R10315/2020|EPI ISL 490270|B.1.1.34|South Africa|2020-05-28	0.0005959843	Africa
Africa|hCoV-19/Egypt/MASRI-14/2020|EPI ISL 475749|B.1|Egypt|2020-05	Africa|hCoV-19/South Africa/R10315/2020|EPI ISL 490270|B.1.1.34|South Africa|2020-05-28	0.0003154574	Africa
Africa|hCoV-19/Egypt/MASRI-15/2020|EPI ISL 475750|B.1.1|Egypt|2020-05	Africa|hCoV-19/South Africa/R10315/2020|EPI ISL 490270|B.1.1.34|South Africa|2020-05-28	0.0004587233	Africa
Africa|hCoV-19/Egypt/MASRI-2/2020|EPI ISL 475745|B.1|Egypt|2020-05	Africa|hCoV-19/South Africa/R10315/2020|EPI ISL 490270|B.1.1.34|South Africa|2020-05-28	0.0003504913	Africa
Africa|hCoV-19/Egypt/MASRI-3/2020|EPI ISL 475746|A|Egypt|2020-05	Africa|hCoV-19/South Africa/R10315/2020|EPI ISL 490270|B.1.1.34|South Africa|2020-05-28	0.0006311098	Africa
Africa|hCoV-19/Egypt/MASRI-6/2020|EPI ISL 475747|B.1.255|Egypt|2020-05	Africa|hCoV-19/South Africa/R10315/2020|EPI ISL 490270|B.1.1.34|South Africa|2020-05-28	0.0003504910	Africa
Africa|hCoV-19/Egypt/MASRI-9/2020|EPI ISL 475751|B.1.1.1|Egypt|2020-05	Africa|hCoV-19/South Africa/R10315/2020|EPI ISL 490270|B.1.1.34|South Africa|2020-05-28	0.0004908882	Africa
Africa|hCoV-19/Egypt/NRC-01/2020|EPI ISL 430820|B.1|Egypt|2020-03-18	Africa|hCoV-19/South Africa/R10315/2020|EPI ISL 490270|B.1.1.34|South Africa|2020-05-28	0.0003167718	Africa
Africa|hCoV-19/Egypt/NRC-03/2020|EPI ISL 430819|B.1.246|Egypt|2020-03-18	Africa|hCoV-19/South Africa/R10315/2020|EPI ISL 490270|B.1.1.34|South Africa|2020-05-28	0.0003517272	Africa
Africa|hCoV-19/Gabon/ITM-K011/2020|EPI ISL 539573|A|Gabon|2020-03-22	Africa|hCoV-19/South Africa/R10315/2020|EPI ISL 490270|B.1.1.34|South Africa|2020-05-28	0.0005609117	Africa
Africa|hCoV-19/Gabon/ITM-K023/2020|EPI ISL 539574|B.1.178|Gabon|2020-03-27	Africa|hCoV-19/South Africa/R10315/2020|EPI ISL 490270|B.1.1.34|South Africa|2020-05-28	0.0003154286	Africa
Africa|hCoV-19/Gabon/ITM-K027/2020|EPI ISL 539575|A|Gabon|2020-03-27	Africa|hCoV-19/South Africa/R10315/2020|EPI ISL 490270|B.1.1.34|South Africa|2020-05-28	0.0005608980	Africa
Africa|hCoV-19/Gabon/ITM-K028/2020|EPI ISL 539576|B.1.292|Gabon|2020-03-27	Africa|hCoV-19/South Africa/R10315/2020|EPI ISL 490270|B.1.1.34|South Africa|2020-05-28	0.0003154352	Africa
Africa|hCoV-19/Gambia/0214/2020|EPI ISL 471158|B.1|Gambia|2020-03-29	Africa|hCoV-19/South Africa/R10315/2020|EPI ISL 490270|B.1.1.34|South Africa|2020-05-28	0.0002457403	Africa
Africa|hCoV-19/Gambia/0268/2020|EPI ISL 471159|B.1.1|Gambia|2020-03-21	Africa|hCoV-19/South Africa/R10315/2020|EPI ISL 490270|B.1.1.34|South Africa|2020-05-28	0.0001405840	Africa
Africa|hCoV-19/Gambia/0278/2020|EPI ISL 471160|B.1.1|Gambia|2020-03-20	Africa|hCoV-19/South Africa/R10315/2020|EPI ISL 490270|B.1.1.34|South Africa|2020-05-28	0.0001415342	Africa
Africa|hCoV-19/Gambia/0528/2020|EPI ISL 471161|B.1.1.293|Gambia|2020-04-30	Africa|hCoV-19/South Africa/R10315/2020|EPI ISL 490270|B.1.1.34|South Africa|2020-05-28	0.0001769215	Africa
Africa|hCoV-19/Gambia/0531/2020|EPI ISL 471162|B.1.1.293|Gambia|2020-04-30	Africa|hCoV-19/South Africa/R10315/2020|EPI ISL 490270|B.1.1.34|South Africa|2020-05-28	0.0001769339	Africa
Africa|hCoV-19/Gambia/0536/2020|EPI ISL 471163|B.1.1.293|Gambia|2020-04-30	Africa|hCoV-19/South Africa/R10315/2020|EPI ISL 490270|B.1.1.34|South Africa|2020-05-28	0.0001752106	Africa
Africa|hCoV-19/Gambia/0547/2020|EPI ISL 471164|B.1.1.293|Gambia|2020-04-30	Africa|hCoV-19/South Africa/R10315/2020|EPI ISL 490270|B.1.1.34|South Africa|2020-05-28	0.0001753210	Africa
Africa|hCoV-19/Gambia/0548/2020|EPI ISL 471165|B.1.5|Gambia|2020-04-30	Africa|hCoV-19/South Africa/R10315/2020|EPI ISL 490270|B.1.1.34|South Africa|2020-05-28	0.0001442435	Africa
Africa|hCoV-19/Gambia/1090/2020|EPI ISL 471166|B.1.1|Gambia|2020-05-04	Africa|hCoV-19/South Africa/R10315/2020|EPI ISL 490270|B.1.1.34|South Africa|2020-05-28	0.0002105591	Africa
Africa|hCoV-19/Gambia/1094/2020|EPI ISL 471167|B.1.1.293|Gambia|2020-05-04	Africa|hCoV-19/South Africa/R10315/2020|EPI ISL 490270|B.1.1.34|South Africa|2020-05-28	0.0001752105	Africa
Africa|hCoV-19/Gambia/1251/2020|EPI ISL 471168|B.1.1.293|Gambia|2020-05-07	Africa|hCoV-19/South Africa/R10315/2020|EPI ISL 490270|B.1.1.34|South Africa|2020-05-28	0.0001769214	Africa
Africa|hCoV-19/Gambia/1264/2020|EPI ISL 471169|B.1.1|Gambia|2020-05-07	Africa|hCoV-19/South Africa/R10315/2020|EPI ISL 490270|B.1.1.34|South Africa|2020-05-28	0.0001403918	Africa
Africa|hCoV-19/Gambia/1271/2020|EPI ISL 471170|B.1.1|Gambia|2020-05-07	Africa|hCoV-19/South Africa/R10315/2020|EPI ISL 490270|B.1.1.34|South Africa|2020-05-28	0.0001405742	Africa
Africa|hCoV-19/Gambia/1277/2020|EPI ISL 471171|B.1.1.293|Gambia|2020-05-07	Africa|hCoV-19/South Africa/R10315/2020|EPI ISL 490270|B.1.1.34|South Africa|2020-05-28	0.0001752105	Africa
Africa|hCoV-19/Gambia/3668/2020|EPI ISL 560992|B.1.5.12|Gambia|2020-07-30	Africa|hCoV-19/South Africa/R10315/2020|EPI ISL 490270|B.1.1.34|South Africa|2020-05-28	0.0004592088	Africa
Africa|hCoV-19/Gambia/3670/2020|EPI ISL 560993|B.1.5.12|Gambia|2020-07-30	Africa|hCoV-19/South Africa/R10315/2020|EPI ISL 490270|B.1.1.34|South Africa|2020-05-28	0.0004598748	Africa
Africa|hCoV-19/Gambia/3671/2020|EPI ISL 560994|B.1.1.293|Gambia|2020-07-30	Africa|hCoV-19/South Africa/R10315/2020|EPI ISL 490270|B.1.1.34|South Africa|2020-05-28	0.0002472191	Africa
Africa|hCoV-19/Gambia/3673/2020|EPI ISL 560995|B.1.5|Gambia|2020-07-30	Africa|hCoV-19/South Africa/R10315/2020|EPI ISL 490270|B.1.1.34|South Africa|2020-05-28	0.0002472678	Africa
Africa|hCoV-19/Gambia/3676/2020|EPI ISL 560996|B.1.5|Gambia|2020-07-30	Africa|hCoV-19/South Africa/R10315/2020|EPI ISL 490270|B.1.1.34|South Africa|2020-05-28	0.0002477478	Africa
Africa|hCoV-19/Gambia/3678/2020|EPI ISL 560997|B.1.292|Gambia|2020-07-30	Africa|hCoV-19/South Africa/R10315/2020|EPI ISL 490270|B.1.1.34|South Africa|2020-05-28	0.0003505034	Africa
Africa|hCoV-19/Gambia/3679/2020|EPI ISL 560998|B.1.5.12|Gambia|2020-07-30	Africa|hCoV-19/South Africa/R10315/2020|EPI ISL 490270|B.1.1.34|South Africa|2020-05-28	0.0003891426	Africa
Africa|hCoV-19/Gambia/3680/2020|EPI ISL 560999|B.1.5|Gambia|2020-07-30	Africa|hCoV-19/South Africa/R10315/2020|EPI ISL 490270|B.1.1.34|South Africa|2020-05-28	0.0002500749	Africa
Africa|hCoV-19/Gambia/3683/2020|EPI ISL 561000|B.1.292|Gambia|2020-07-30	Africa|hCoV-19/South Africa/R10315/2020|EPI ISL 490270|B.1.1.34|South Africa|2020-05-28	0.0003855612	Africa
Africa|hCoV-19/Gambia/3703/2020|EPI ISL 561001|B.1.5.12|Gambia|2020-07-30	Africa|hCoV-19/South Africa/R10315/2020|EPI ISL 490270|B.1.1.34|South Africa|2020-05-28	0.0003855479	Africa
Africa|hCoV-19/Gambia/3717/2020|EPI ISL 561002|B.1.5|Gambia|2020-07-30	Africa|hCoV-19/South Africa/R10315/2020|EPI ISL 490270|B.1.1.34|South Africa|2020-05-28	0.0002476162	Africa
Africa|hCoV-19/Gambia/3724/2020|EPI ISL 561003|B.1.5.12|Gambia|2020-07-30	Africa|hCoV-19/South Africa/R10315/2020|EPI ISL 490270|B.1.1.34|South Africa|2020-05-28	0.0003855614	Africa
Africa|hCoV-19/Gambia/3725/2020|EPI ISL 561004|B.1.1.293|Gambia|2020-07-30	Africa|hCoV-19/South Africa/R10315/2020|EPI ISL 490270|B.1.1.34|South Africa|2020-05-28	0.0003154273	Africa
Africa|hCoV-19/Gambia/3728/2020|EPI ISL 561005|B.1.5|Gambia|2020-07-30	Africa|hCoV-19/South Africa/R10315/2020|EPI ISL 490270|B.1.1.34|South Africa|2020-05-28	0.0002167771	Africa
Africa|hCoV-19/Gambia/3729/2020|EPI ISL 561006|B.1.5.12|Gambia|2020-07-30	Africa|hCoV-19/South Africa/R10315/2020|EPI ISL 490270|B.1.1.34|South Africa|2020-05-28	0.0003154358	Africa
Africa|hCoV-19/Gambia/3732/2020|EPI ISL 561007|B.1.5|Gambia|2020-07-30	Africa|hCoV-19/South Africa/R10315/2020|EPI ISL 490270|B.1.1.34|South Africa|2020-05-28	0.0002478002	Africa
Africa|hCoV-19/Gambia/3735/2020|EPI ISL 561008|B.1.5|Gambia|2020-07-30	Africa|hCoV-19/South Africa/R10315/2020|EPI ISL 490270|B.1.1.34|South Africa|2020-05-28	0.0002123432	Africa
Africa|hCoV-19/Gambia/3737/2020|EPI ISL 561009|B.1.1.293|Gambia|2020-07-30	Africa|hCoV-19/South Africa/R10315/2020|EPI ISL 490270|B.1.1.34|South Africa|2020-05-28	0.0003155933	Africa
Africa|hCoV-19/Gambia/3741/2020|EPI ISL 561010|B.1.5.12|Gambia|2020-07-30	Africa|hCoV-19/South Africa/R10315/2020|EPI ISL 490270|B.1.1.34|South Africa|2020-05-28	0.0003183431	Africa
Africa|hCoV-19/Gambia/3743/2020|EPI ISL 561011|B.1.5.12|Gambia|2020-07-30	Africa|hCoV-19/South Africa/R10315/2020|EPI ISL 490270|B.1.1.34|South Africa|2020-05-28	0.0004557003	Africa
Africa|hCoV-19/Gambia/3749/2020|EPI ISL 561012|B.1.5.12|Gambia|2020-07-30	Africa|hCoV-19/South Africa/R10315/2020|EPI ISL 490270|B.1.1.34|South Africa|2020-05-28	0.0003855480	Africa
Africa|hCoV-19/Gambia/3761/2020|EPI ISL 561013|B.1.5.12|Gambia|2020-07-30	Africa|hCoV-19/South Africa/R10315/2020|EPI ISL 490270|B.1.1.34|South Africa|2020-05-28	0.0003855480	Africa
Africa|hCoV-19/Gambia/3772/2020|EPI ISL 561025|B.1.5|Gambia|2020-07-30	Africa|hCoV-19/South Africa/R10315/2020|EPI ISL 490270|B.1.1.34|South Africa|2020-05-28	0.0002528205	Africa
Africa|hCoV-19/Gambia/GC19-015/2020|EPI ISL 428855|B.1.1.8|Gambia|2020-03-17	Africa|hCoV-19/South Africa/R10315/2020|EPI ISL 490270|B.1.1.34|South Africa|2020-05-28	0.0001752027	Africa
Africa|hCoV-19/Gambia/GC19-026/2020|EPI ISL 428856|B.6|Gambia|2020-03-21	Africa|hCoV-19/South Africa/R10315/2020|EPI ISL 490270|B.1.1.34|South Africa|2020-05-28	0.0005258286	Africa
Africa|hCoV-19/Gambia/GC19-029/2020|EPI ISL 428857|B.1|Gambia|2020-04-20	Africa|hCoV-19/South Africa/R10315/2020|EPI ISL 490270|B.1.1.34|South Africa|2020-05-28	0.0003154495	Africa
Africa|hCoV-19/Gambia/GC19-0479/2020|EPI ISL 561015|B.1.1.293|Gambia|2020-04-29	Africa|hCoV-19/South Africa/R10315/2020|EPI ISL 490270|B.1.1.34|South Africa|2020-05-28	0.0001819690	Africa
Africa|hCoV-19/Gambia/GC19-0544/2020|EPI ISL 561016|B.1.5|Gambia|2020-05-01	Africa|hCoV-19/South Africa/R10315/2020|EPI ISL 490270|B.1.1.34|South Africa|2020-05-28	0.0001436828	Africa
Africa|hCoV-19/Gambia/GC19-1385/2020|EPI ISL 561018|B.1.5|Gambia|2020-05-12	Africa|hCoV-19/South Africa/R10315/2020|EPI ISL 490270|B.1.1.34|South Africa|2020-05-28	0.0001466365	Africa
Africa|hCoV-19/Gambia/GC19-1503/2020|EPI ISL 561021|B.1.1|Gambia|2020-05-14	Africa|hCoV-19/South Africa/R10315/2020|EPI ISL 490270|B.1.1.34|South Africa|2020-05-28	0.0002453035	Africa
Africa|hCoV-19/Gambia/GC19-1527/2020|EPI ISL 561022|B.1.1.293|Gambia|2020-05-16	Africa|hCoV-19/South Africa/R10315/2020|EPI ISL 490270|B.1.1.34|South Africa|2020-05-28	0.0001752288	Africa
Africa|hCoV-19/Gambia/GC19-1533/2020|EPI ISL 561023|B.1.1.264|Gambia|2020-05-16	Africa|hCoV-19/South Africa/R10315/2020|EPI ISL 490270|B.1.1.34|South Africa|2020-05-28	0.0001788194	Africa
Africa|hCoV-19/Gambia/GC19-1572/2020|EPI ISL 561014|B.1.1|Gambia|2020-05-20	Africa|hCoV-19/South Africa/R10315/2020|EPI ISL 490270|B.1.1.34|South Africa|2020-05-28	0.0001445306	Africa
Africa|hCoV-19/Gambia/GC19-1575/2020|EPI ISL 561026|B.1.1|Gambia|2020-05-20	Africa|hCoV-19/South Africa/R10315/2020|EPI ISL 490270|B.1.1.34|South Africa|2020-05-28	0.0002535291	Africa
Africa|hCoV-19/Gambia/GC19-1606/2020|EPI ISL 561027|B.1.1|Gambia|2020-05-20	Africa|hCoV-19/South Africa/R10315/2020|EPI ISL 490270|B.1.1.34|South Africa|2020-05-28	0.0001787284	Africa
Africa|hCoV-19/Gambia/GC19-1706/2020|EPI ISL 561028|B.1.5|Gambia|2020-05-22	Africa|hCoV-19/South Africa/R10315/2020|EPI ISL 490270|B.1.1.34|South Africa|2020-05-28	0.0001450780	Africa
Africa|hCoV-19/Gambia/GC19-1814/2020|EPI ISL 561032|B.1.5|Gambia|2020-05-28	Africa|hCoV-19/South Africa/R10315/2020|EPI ISL 490270|B.1.1.34|South Africa|2020-05-28	0.0001451622	Africa
Africa|hCoV-19/Gambia/GC19-1818/2020|EPI ISL 561034|B.1.1|Gambia|2020-05-28	Africa|hCoV-19/South Africa/R10315/2020|EPI ISL 490270|B.1.1.34|South Africa|2020-05-28	0.0002453203	Africa
Africa|hCoV-19/Gambia/GC19-1983/2020|EPI ISL 561038|B.1.1|Gambia|2020-06-07	Africa|hCoV-19/South Africa/R10315/2020|EPI ISL 490270|B.1.1.34|South Africa|2020-05-28	0.0002453134	Africa
Africa|hCoV-19/Gambia/GC19-2197/2020|EPI ISL 561040|B.1.292|Gambia|2020-06-26	Africa|hCoV-19/South Africa/R10315/2020|EPI ISL 490270|B.1.1.34|South Africa|2020-05-28	0.0003509952	Africa
Africa|hCoV-19/Gambia/GC19-2427/2020|EPI ISL 561105|B.1.1.293|Gambia|2020-07-21	Africa|hCoV-19/South Africa/R10315/2020|EPI ISL 490270|B.1.1.34|South Africa|2020-05-28	0.0002804231	Africa
Africa|hCoV-19/Gambia/GC19-2443/2020|EPI ISL 561106|B.1.5|Gambia|2020-07-21	Africa|hCoV-19/South Africa/R10315/2020|EPI ISL 490270|B.1.1.34|South Africa|2020-05-28	0.0002178469	Africa
Africa|hCoV-19/Gambia/GC19-2450/2020|EPI ISL 561107|B.1.5.12|Gambia|2020-07-21	Africa|hCoV-19/South Africa/R10315/2020|EPI ISL 490270|B.1.1.34|South Africa|2020-05-28	0.0003855673	Africa
Africa|hCoV-19/Gambia/GC19-2459/2020|EPI ISL 561108|B.1.1.293|Gambia|2020-07-21	Africa|hCoV-19/South Africa/R10315/2020|EPI ISL 490270|B.1.1.34|South Africa|2020-05-28	0.0002456898	Africa
Africa|hCoV-19/Gambia/GC19-2469/2020|EPI ISL 561109|B.1.5|Gambia|2020-07-21	Africa|hCoV-19/South Africa/R10315/2020|EPI ISL 490270|B.1.1.34|South Africa|2020-05-28	0.0002123583	Africa
Africa|hCoV-19/Gambia/GC19-2473/2020|EPI ISL 561110|B.1.5.12|Gambia|2020-07-21	Africa|hCoV-19/South Africa/R10315/2020|EPI ISL 490270|B.1.1.34|South Africa|2020-05-28	0.0004206469	Africa
Africa|hCoV-19/Gambia/GC19-2498/2020|EPI ISL 561111|B.1.292|Gambia|2020-07-21	Africa|hCoV-19/South Africa/R10315/2020|EPI ISL 490270|B.1.1.34|South Africa|2020-05-28	0.0003855481	Africa
Africa|hCoV-19/Gambia/GC19-2525/2020|EPI ISL 561113|B.1.1.293|Gambia|2020-07-21	Africa|hCoV-19/South Africa/R10315/2020|EPI ISL 490270|B.1.1.34|South Africa|2020-05-28	0.0002453110	Africa
Africa|hCoV-19/Gambia/GC19-2526/2020|EPI ISL 561114|B.1.5.12|Gambia|2020-07-21	Africa|hCoV-19/South Africa/R10315/2020|EPI ISL 490270|B.1.1.34|South Africa|2020-05-28	0.0004206554	Africa
Africa|hCoV-19/Gambia/GC19-2629/2020|EPI ISL 561123|B.1.5.12|Gambia|2020-07-21	Africa|hCoV-19/South Africa/R10315/2020|EPI ISL 490270|B.1.1.34|South Africa|2020-05-28	0.0003861220	Africa
Africa|hCoV-19/Gambia/GC19-2632/2020|EPI ISL 561124|B.1.5.12|Gambia|2020-07-21	Africa|hCoV-19/South Africa/R10315/2020|EPI ISL 490270|B.1.1.34|South Africa|2020-05-28	0.0003885353	Africa
Africa|hCoV-19/Gambia/GC19-2638/2020|EPI ISL 561126|B.1.5.12|Gambia|2020-07-21	Africa|hCoV-19/South Africa/R10315/2020|EPI ISL 490270|B.1.1.34|South Africa|2020-05-28	0.0003594808	Africa
Africa|hCoV-19/Gambia/GC19-2652/2020|EPI ISL 561128|B.1.5.12|Gambia|2020-07-21	Africa|hCoV-19/South Africa/R10315/2020|EPI ISL 490270|B.1.1.34|South Africa|2020-05-28	0.0002805249	Africa
Africa|hCoV-19/Gambia/GC19-2654/2020|EPI ISL 561130|B.1.292|Gambia|2020-07-21	Africa|hCoV-19/South Africa/R10315/2020|EPI ISL 490270|B.1.1.34|South Africa|2020-05-28	0.0004206509	Africa
Africa|hCoV-19/Gambia/GC19-2663/2020|EPI ISL 561133|B.1.1.293|Gambia|2020-07-21	Africa|hCoV-19/South Africa/R10315/2020|EPI ISL 490270|B.1.1.34|South Africa|2020-05-28	0.0002453109	Africa
Africa|hCoV-19/Gambia/GC19-2707/2020|EPI ISL 561134|B.1.1.293|Gambia|2020-07-21	Africa|hCoV-19/South Africa/R10315/2020|EPI ISL 490270|B.1.1.34|South Africa|2020-05-28	0.0002825490	Africa
Africa|hCoV-19/Gambia/GC19-2711/2020|EPI ISL 561135|B.1.5.12|Gambia|2020-07-21	Africa|hCoV-19/South Africa/R10315/2020|EPI ISL 490270|B.1.1.34|South Africa|2020-05-28	0.0003504749	Africa
Africa|hCoV-19/Gambia/GC19-2730/2020|EPI ISL 561136|B.1.5.12|Gambia|2020-07-21	Africa|hCoV-19/South Africa/R10315/2020|EPI ISL 490270|B.1.1.34|South Africa|2020-05-28	0.0004592375	Africa
Africa|hCoV-19/Gambia/GC19-2731/2020|EPI ISL 561137|B.1.1.293|Gambia|2020-07-21	Africa|hCoV-19/South Africa/R10315/2020|EPI ISL 490270|B.1.1.34|South Africa|2020-05-28	0.0002453281	Africa
Africa|hCoV-19/Gambia/GC19-2828/2020|EPI ISL 561150|B.1.361|Gambia|2020-07-24	Africa|hCoV-19/South Africa/R10315/2020|EPI ISL 490270|B.1.1.34|South Africa|2020-05-28	0.0003855926	Africa
Africa|hCoV-19/Gambia/GC19-2842/2020|EPI ISL 561151|B.1.1|Gambia|2020-07-24	Africa|hCoV-19/South Africa/R10315/2020|EPI ISL 490270|B.1.1.34|South Africa|2020-05-28	0.0003154384	Africa
Africa|hCoV-19/Gambia/GC19-2898/2020|EPI ISL 561153|B.1.5.12|Gambia|2020-07-24	Africa|hCoV-19/South Africa/R10315/2020|EPI ISL 490270|B.1.1.34|South Africa|2020-05-28	0.0003154428	Africa
Africa|hCoV-19/Gambia/GC19-2904/2020|EPI ISL 561154|B.1.1|Gambia|2020-07-24	Africa|hCoV-19/South Africa/R10315/2020|EPI ISL 490270|B.1.1.34|South Africa|2020-05-28	0.0003154273	Africa
Africa|hCoV-19/Gambia/GC19-2947/2020|EPI ISL 561155|B.1.5.12|Gambia|2020-07-24	Africa|hCoV-19/South Africa/R10315/2020|EPI ISL 490270|B.1.1.34|South Africa|2020-05-28	0.0003855480	Africa
Africa|hCoV-19/Gambia/GC19-2973/2020|EPI ISL 561156|B.1.1.293|Gambia|2020-07-24	Africa|hCoV-19/South Africa/R10315/2020|EPI ISL 490270|B.1.1.34|South Africa|2020-05-28	0.0002102570	Africa
Africa|hCoV-19/Gambia/GC19-2977/2020|EPI ISL 561157|B.1.1.293|Gambia|2020-07-24	Africa|hCoV-19/South Africa/R10315/2020|EPI ISL 490270|B.1.1.34|South Africa|2020-05-28	0.0002102643	Africa
Africa|hCoV-19/Gambia/GC19-2985/2020|EPI ISL 561158|B.1.5.12|Gambia|2020-07-24	Africa|hCoV-19/South Africa/R10315/2020|EPI ISL 490270|B.1.1.34|South Africa|2020-05-28	0.0002803682	Africa
Africa|hCoV-19/Gambia/GC19-2991/2020|EPI ISL 561159|B.1.1|Gambia|2020-07-24	Africa|hCoV-19/South Africa/R10315/2020|EPI ISL 490270|B.1.1.34|South Africa|2020-05-28	0.0002804133	Africa
Africa|hCoV-19/Gambia/GC19-3064/2020|EPI ISL 561160|B.1.1|Gambia|2020-07-25	Africa|hCoV-19/South Africa/R10315/2020|EPI ISL 490270|B.1.1.34|South Africa|2020-05-28	0.0003154494	Africa
Africa|hCoV-19/Gambia/GC19-3065/2020|EPI ISL 561161|B.1.5.12|Gambia|2020-07-25	Africa|hCoV-19/South Africa/R10315/2020|EPI ISL 490270|B.1.1.34|South Africa|2020-05-28	0.0003924190	Africa
Africa|hCoV-19/Gambia/GC19-3081/2020|EPI ISL 561162|B.1.1|Gambia|2020-07-25	Africa|hCoV-19/South Africa/R10315/2020|EPI ISL 490270|B.1.1.34|South Africa|2020-05-28	0.0003154379	Africa
Africa|hCoV-19/Gambia/GC19-3085/2020|EPI ISL 561163|B.1.1.293|Gambia|2020-07-25	Africa|hCoV-19/South Africa/R10315/2020|EPI ISL 490270|B.1.1.34|South Africa|2020-05-28	0.0002472478	Africa
Africa|hCoV-19/Gambia/GC19-3087/2020|EPI ISL 561041|B.1.292|Gambia|2020-07-25	Africa|hCoV-19/South Africa/R10315/2020|EPI ISL 490270|B.1.1.34|South Africa|2020-05-28	0.0004206063	Africa
Africa|hCoV-19/Gambia/GC19-3099/2020|EPI ISL 561164|B.1.1.242|Gambia|2020-07-25	Africa|hCoV-19/South Africa/R10315/2020|EPI ISL 490270|B.1.1.34|South Africa|2020-05-28	0.0002803653	Africa
Africa|hCoV-19/Gambia/GC19-3110/2020|EPI ISL 561165|B.1.1.293|Gambia|2020-07-25	Africa|hCoV-19/South Africa/R10315/2020|EPI ISL 490270|B.1.1.34|South Africa|2020-05-28	0.0002453135	Africa
Africa|hCoV-19/Gambia/GC19-3112/2020|EPI ISL 561166|B.1|Gambia|2020-07-25	Africa|hCoV-19/South Africa/R10315/2020|EPI ISL 490270|B.1.1.34|South Africa|2020-05-28	0.0004556576	Africa
Africa|hCoV-19/Gambia/GC19-3113/2020|EPI ISL 561167|B.1.1.293|Gambia|2020-07-25	Africa|hCoV-19/South Africa/R10315/2020|EPI ISL 490270|B.1.1.34|South Africa|2020-05-28	0.0002102569	Africa
Africa|hCoV-19/Gambia/GC19-3114/2020|EPI ISL 561168|B.1.1|Gambia|2020-07-25	Africa|hCoV-19/South Africa/R10315/2020|EPI ISL 490270|B.1.1.34|South Africa|2020-05-28	0.0003154273	Africa
Africa|hCoV-19/Gambia/GC19-3135/2020|EPI ISL 561169|B.1.5.12|Gambia|2020-07-27	Africa|hCoV-19/South Africa/R10315/2020|EPI ISL 490270|B.1.1.34|South Africa|2020-05-28	0.0002825461	Africa
Africa|hCoV-19/Gambia/GC19-3140/2020|EPI ISL 561042|B.1.5.12|Gambia|2020-07-27	Africa|hCoV-19/South Africa/R10315/2020|EPI ISL 490270|B.1.1.34|South Africa|2020-05-28	0.0004206462	Africa
Africa|hCoV-19/Gambia/GC19-3145/2020|EPI ISL 561170|B.1.1|Gambia|2020-07-27	Africa|hCoV-19/South Africa/R10315/2020|EPI ISL 490270|B.1.1.34|South Africa|2020-05-28	0.0003154384	Africa
Africa|hCoV-19/Gambia/GC19-3146/2020|EPI ISL 561171|B.1.5.12|Gambia|2020-07-27	Africa|hCoV-19/South Africa/R10315/2020|EPI ISL 490270|B.1.1.34|South Africa|2020-05-28	0.0002826360	Africa
Africa|hCoV-19/Gambia/GC19-3165/2020|EPI ISL 561043|B.1.1.293|Gambia|2020-07-27	Africa|hCoV-19/South Africa/R10315/2020|EPI ISL 490270|B.1.1.34|South Africa|2020-05-28	0.0002102569	Africa
Africa|hCoV-19/Gambia/GC19-3166/2020|EPI ISL 561044|B.1.5.12|Gambia|2020-07-27	Africa|hCoV-19/South Africa/R10315/2020|EPI ISL 490270|B.1.1.34|South Africa|2020-05-28	0.0002825362	Africa
Africa|hCoV-19/Gambia/GC19-3189/2020|EPI ISL 561045|B.1.5|Gambia|2020-07-27	Africa|hCoV-19/South Africa/R10315/2020|EPI ISL 490270|B.1.1.34|South Africa|2020-05-28	0.0002140745	Africa
Africa|hCoV-19/Gambia/GC19-3192/2020|EPI ISL 561046|B.1.5|Gambia|2020-07-27	Africa|hCoV-19/South Africa/R10315/2020|EPI ISL 490270|B.1.1.34|South Africa|2020-05-28	0.0001766105	Africa
Africa|hCoV-19/Gambia/GC19-3193/2020|EPI ISL 561047|B.1.5.12|Gambia|2020-07-27	Africa|hCoV-19/South Africa/R10315/2020|EPI ISL 490270|B.1.1.34|South Africa|2020-05-28	0.0002825261	Africa
Africa|hCoV-19/Gambia/GC19-3208/2020|EPI ISL 561048|B.1.5.12|Gambia|2020-07-27	Africa|hCoV-19/South Africa/R10315/2020|EPI ISL 490270|B.1.1.34|South Africa|2020-05-28	0.0003532350	Africa
Africa|hCoV-19/Gambia/GC19-3209/2020|EPI ISL 561049|B.1.5.12|Gambia|2020-07-27	Africa|hCoV-19/South Africa/R10315/2020|EPI ISL 490270|B.1.1.34|South Africa|2020-05-28	0.0002472400	Africa
Africa|hCoV-19/Gambia/GC19-3210/2020|EPI ISL 561050|B.1.5.12|Gambia|2020-07-27	Africa|hCoV-19/South Africa/R10315/2020|EPI ISL 490270|B.1.1.34|South Africa|2020-05-28	0.0002875752	Africa
Africa|hCoV-19/Gambia/GC19-3214/2020|EPI ISL 561051|B.1.1.293|Gambia|2020-07-27	Africa|hCoV-19/South Africa/R10315/2020|EPI ISL 490270|B.1.1.34|South Africa|2020-05-28	0.0002119218	Africa
Africa|hCoV-19/Gambia/GC19-3219/2020|EPI ISL 561052|B.1.5.12|Gambia|2020-07-27	Africa|hCoV-19/South Africa/R10315/2020|EPI ISL 490270|B.1.1.34|South Africa|2020-05-28	0.0002803974	Africa
Africa|hCoV-19/Gambia/GC19-3246/2020|EPI ISL 561053|B.1.5.12|Gambia|2020-07-27	Africa|hCoV-19/South Africa/R10315/2020|EPI ISL 490270|B.1.1.34|South Africa|2020-05-28	0.0003178855	Africa
Africa|hCoV-19/Gambia/GC19-3255/2020|EPI ISL 561054|B.1.177|Gambia|2020-07-27	Africa|hCoV-19/South Africa/R10315/2020|EPI ISL 490270|B.1.1.34|South Africa|2020-05-28	0.0001412825	Africa
Africa|hCoV-19/Gambia/GC19-3266/2020|EPI ISL 561055|B.1.5|Gambia|2020-07-27	Africa|hCoV-19/South Africa/R10315/2020|EPI ISL 490270|B.1.1.34|South Africa|2020-05-28	0.0001059484	Africa
Africa|hCoV-19/Gambia/GC19-3267/2020|EPI ISL 561056|B.1.5.12|Gambia|2020-07-27	Africa|hCoV-19/South Africa/R10315/2020|EPI ISL 490270|B.1.1.34|South Africa|2020-05-28	0.0002472400	Africa
Africa|hCoV-19/Gambia/GC19-3278/2020|EPI ISL 561058|B.1.5.12|Gambia|2020-07-27	Africa|hCoV-19/South Africa/R10315/2020|EPI ISL 490270|B.1.1.34|South Africa|2020-05-28	0.0002825262	Africa
Africa|hCoV-19/Gambia/GC19-3301/2020|EPI ISL 561059|B.1.5.12|Gambia|2020-07-27	Africa|hCoV-19/South Africa/R10315/2020|EPI ISL 490270|B.1.1.34|South Africa|2020-05-28	0.0002825561	Africa
Africa|hCoV-19/Gambia/GC19-3317/2020|EPI ISL 561060|B.1.5|Gambia|2020-07-27	Africa|hCoV-19/South Africa/R10315/2020|EPI ISL 490270|B.1.1.34|South Africa|2020-05-28	0.0001752699	Africa
Africa|hCoV-19/Gambia/GC19-3323/2020|EPI ISL 561061|B.1.5|Gambia|2020-07-27	Africa|hCoV-19/South Africa/R10315/2020|EPI ISL 490270|B.1.1.34|South Africa|2020-05-28	0.0001412890	Africa
Africa|hCoV-19/Gambia/GC19-3358/2020|EPI ISL 561062|B.1.1.293|Gambia|2020-07-27	Africa|hCoV-19/South Africa/R10315/2020|EPI ISL 490270|B.1.1.34|South Africa|2020-05-28	0.0003154271	Africa
Africa|hCoV-19/Gambia/GC19-3365/2020|EPI ISL 561063|B.1.5.12|Gambia|2020-07-27	Africa|hCoV-19/South Africa/R10315/2020|EPI ISL 490270|B.1.1.34|South Africa|2020-05-28	0.0003178822	Africa
Africa|hCoV-19/Gambia/GC19-3373/2020|EPI ISL 561064|B.1.5|Gambia|2020-07-27	Africa|hCoV-19/South Africa/R10315/2020|EPI ISL 490270|B.1.1.34|South Africa|2020-05-28	0.0002119305	Africa
Africa|hCoV-19/Gambia/GC19-3374/2020|EPI ISL 561065|B.1.5.12|Gambia|2020-07-27	Africa|hCoV-19/South Africa/R10315/2020|EPI ISL 490270|B.1.1.34|South Africa|2020-05-28	0.0002825360	Africa
Africa|hCoV-19/Gambia/GC19-3375/2020|EPI ISL 561066|B.1.5.12|Gambia|2020-07-27	Africa|hCoV-19/South Africa/R10315/2020|EPI ISL 490270|B.1.1.34|South Africa|2020-05-28	0.0002825361	Africa
Africa|hCoV-19/Gambia/GC19-3380/2020|EPI ISL 561067|B.1.5.12|Gambia|2020-07-27	Africa|hCoV-19/South Africa/R10315/2020|EPI ISL 490270|B.1.1.34|South Africa|2020-05-28	0.0002825561	Africa
Africa|hCoV-19/Gambia/GC19-3381/2020|EPI ISL 561068|B.1.5.12|Gambia|2020-07-27	Africa|hCoV-19/South Africa/R10315/2020|EPI ISL 490270|B.1.1.34|South Africa|2020-05-28	0.0004206271	Africa
Africa|hCoV-19/Gambia/GC19-3396/2020|EPI ISL 561069|B.1.5.12|Gambia|2020-07-27	Africa|hCoV-19/South Africa/R10315/2020|EPI ISL 490270|B.1.1.34|South Africa|2020-05-28	0.0004206274	Africa
Africa|hCoV-19/Gambia/GC19-3398/2020|EPI ISL 561070|B.1.1.242|Gambia|2020-07-27	Africa|hCoV-19/South Africa/R10315/2020|EPI ISL 490270|B.1.1.34|South Africa|2020-05-28	0.0003855306	Africa
Africa|hCoV-19/Gambia/GC19-3399/2020|EPI ISL 561172|B.1.5|Gambia|2020-07-27	Africa|hCoV-19/South Africa/R10315/2020|EPI ISL 490270|B.1.1.34|South Africa|2020-05-28	0.0002103107	Africa
Africa|hCoV-19/Gambia/GC19-3400/2020|EPI ISL 561173|B.1.5|Gambia|2020-07-27	Africa|hCoV-19/South Africa/R10315/2020|EPI ISL 490270|B.1.1.34|South Africa|2020-05-28	0.0002804103	Africa
Africa|hCoV-19/Gambia/GC19-3407/2020|EPI ISL 561174|B.1.1.242|Gambia|2020-07-27	Africa|hCoV-19/South Africa/R10315/2020|EPI ISL 490270|B.1.1.34|South Africa|2020-05-28	0.0002453488	Africa
Africa|hCoV-19/Gambia/GC19-3411/2020|EPI ISL 561175|B.1.5.12|Gambia|2020-07-27	Africa|hCoV-19/South Africa/R10315/2020|EPI ISL 490270|B.1.1.34|South Africa|2020-05-28	0.0003537884	Africa
Africa|hCoV-19/Gambia/GC19-3418/2020|EPI ISL 561176|B.1.1.242|Gambia|2020-07-27	Africa|hCoV-19/South Africa/R10315/2020|EPI ISL 490270|B.1.1.34|South Africa|2020-05-28	0.0003154428	Africa
Africa|hCoV-19/Gambia/GC19-3429/2020|EPI ISL 561178|B.1.5.12|Gambia|2020-07-27	Africa|hCoV-19/South Africa/R10315/2020|EPI ISL 490270|B.1.1.34|South Africa|2020-05-28	0.0002803682	Africa
Africa|hCoV-19/Gambia/GC19-3432/2020|EPI ISL 561179|B.1.5.12|Gambia|2020-07-27	Africa|hCoV-19/South Africa/R10315/2020|EPI ISL 490270|B.1.1.34|South Africa|2020-05-28	0.0004592766	Africa
Africa|hCoV-19/Gambia/GC19-3438/2020|EPI ISL 561180|B.1.5.12|Gambia|2020-07-27	Africa|hCoV-19/South Africa/R10315/2020|EPI ISL 490270|B.1.1.34|South Africa|2020-05-28	0.0004206522	Africa
Africa|hCoV-19/Gambia/GC19-3445/2020|EPI ISL 561181|B.1.5.12|Gambia|2020-07-27	Africa|hCoV-19/South Africa/R10315/2020|EPI ISL 490270|B.1.1.34|South Africa|2020-05-28	0.0004907526	Africa
Africa|hCoV-19/Gambia/GC19-3448/2020|EPI ISL 561183|B.1.5|Gambia|2020-07-27	Africa|hCoV-19/South Africa/R10315/2020|EPI ISL 490270|B.1.1.34|South Africa|2020-05-28	0.0002473740	Africa
Africa|hCoV-19/Gambia/GC19-3497/2020|EPI ISL 561184|B.1.5.12|Gambia|2020-07-27	Africa|hCoV-19/South Africa/R10315/2020|EPI ISL 490270|B.1.1.34|South Africa|2020-05-28	0.0003855402	Africa
Africa|hCoV-19/Gambia/GC19-3503/2020|EPI ISL 561186|B.1.5.12|Gambia|2020-07-27	Africa|hCoV-19/South Africa/R10315/2020|EPI ISL 490270|B.1.1.34|South Africa|2020-05-28	0.0003183467	Africa
Africa|hCoV-19/Gambia/GC19-3504/2020|EPI ISL 561187|B.1.5.12|Gambia|2020-07-27	Africa|hCoV-19/South Africa/R10315/2020|EPI ISL 490270|B.1.1.34|South Africa|2020-05-28	0.0003885491	Africa
Africa|hCoV-19/Gambia/GC19-3505/2020|EPI ISL 561188|B.1.5.12|Gambia|2020-07-27	Africa|hCoV-19/South Africa/R10315/2020|EPI ISL 490270|B.1.1.34|South Africa|2020-05-28	0.0003505044	Africa
Africa|hCoV-19/Gambia/GC19-3529/2020|EPI ISL 561191|B.1.5.12|Gambia|2020-07-27	Africa|hCoV-19/South Africa/R10315/2020|EPI ISL 490270|B.1.1.34|South Africa|2020-05-28	0.0004206378	Africa
Africa|hCoV-19/Gambia/GC19-3530/2020|EPI ISL 561192|B.1.5.12|Gambia|2020-07-27	Africa|hCoV-19/South Africa/R10315/2020|EPI ISL 490270|B.1.1.34|South Africa|2020-05-28	0.0003185431	Africa
Africa|hCoV-19/Gambia/GC19-3533/2020|EPI ISL 561193|B.1.1.293|Gambia|2020-07-27	Africa|hCoV-19/South Africa/R10315/2020|EPI ISL 490270|B.1.1.34|South Africa|2020-05-28	0.0002102792	Africa
Africa|hCoV-19/Gambia/GC19-3535/2020|EPI ISL 561194|B.1.1.242|Gambia|2020-07-27	Africa|hCoV-19/South Africa/R10315/2020|EPI ISL 490270|B.1.1.34|South Africa|2020-05-28	0.0003154319	Africa
Africa|hCoV-19/Gambia/GC19-3550/2020|EPI ISL 561195|B.1.5.12|Gambia|2020-07-27	Africa|hCoV-19/South Africa/R10315/2020|EPI ISL 490270|B.1.1.34|South Africa|2020-05-28	0.0003855711	Africa
Africa|hCoV-19/Gambia/GC19-3565/2020|EPI ISL 561196|B.1.5.12|Gambia|2020-07-27	Africa|hCoV-19/South Africa/R10315/2020|EPI ISL 490270|B.1.1.34|South Africa|2020-05-28	0.0003154208	Africa
Africa|hCoV-19/Gambia/GC19-3578/2020|EPI ISL 561197|B.1.5.12|Gambia|2020-07-27	Africa|hCoV-19/South Africa/R10315/2020|EPI ISL 490270|B.1.1.34|South Africa|2020-05-28	0.0003506471	Africa
Africa|hCoV-19/Gambia/GC19-3629/2020|EPI ISL 561199|B.1.5.12|Gambia|2020-07-27	Africa|hCoV-19/South Africa/R10315/2020|EPI ISL 490270|B.1.1.34|South Africa|2020-05-28	0.0004206275	Africa
Africa|hCoV-19/Gambia/GC19-3656/2020|EPI ISL 561201|B.1.5.12|Gambia|2020-07-27	Africa|hCoV-19/South Africa/R10315/2020|EPI ISL 490270|B.1.1.34|South Africa|2020-05-28	0.0003505118	Africa
Africa|hCoV-19/Gambia/GC19-3659/2020|EPI ISL 561202|B.1.1|Gambia|2020-07-27	Africa|hCoV-19/South Africa/R10315/2020|EPI ISL 490270|B.1.1.34|South Africa|2020-05-28	0.0002804063	Africa
Africa|hCoV-19/Gambia/GC19-3666/2020|EPI ISL 561204|B.1.5.12|Gambia|2020-07-27	Africa|hCoV-19/South Africa/R10315/2020|EPI ISL 490270|B.1.1.34|South Africa|2020-05-28	0.0003861354	Africa
Africa|hCoV-19/Gambia/GC19-3769/2020|EPI ISL 561072|B.1.292|Gambia|2020-07-27	Africa|hCoV-19/South Africa/R10315/2020|EPI ISL 490270|B.1.1.34|South Africa|2020-05-28	0.0003890971	Africa
Africa|hCoV-19/Gambia/GC19-3773/2020|EPI ISL 561073|B.1.5.12|Gambia|2020-07-27	Africa|hCoV-19/South Africa/R10315/2020|EPI ISL 490270|B.1.1.34|South Africa|2020-05-28	0.0004206273	Africa
Africa|hCoV-19/Gambia/GC19-3774/2020|EPI ISL 561074|B.1.5.12|Gambia|2020-07-27	Africa|hCoV-19/South Africa/R10315/2020|EPI ISL 490270|B.1.1.34|South Africa|2020-05-28	0.0003855671	Africa
Africa|hCoV-19/Gambia/GC19-3794/2020|EPI ISL 561078|B.1.5.12|Gambia|2020-07-27	Africa|hCoV-19/South Africa/R10315/2020|EPI ISL 490270|B.1.1.34|South Africa|2020-05-28	0.0003890987	Africa
Africa|hCoV-19/Gambia/GC19-3796/2020|EPI ISL 561079|B.1.5.12|Gambia|2020-07-27	Africa|hCoV-19/South Africa/R10315/2020|EPI ISL 490270|B.1.1.34|South Africa|2020-05-28	0.0003855478	Africa
Africa|hCoV-19/Gambia/GC19-3798/2020|EPI ISL 561080|B.1.1.242|Gambia|2020-07-27	Africa|hCoV-19/South Africa/R10315/2020|EPI ISL 490270|B.1.1.34|South Africa|2020-05-28	0.0003540444	Africa
Africa|hCoV-19/Gambia/GC19-3799/2020|EPI ISL 561081|B.1.1.242|Gambia|2020-07-27	Africa|hCoV-19/South Africa/R10315/2020|EPI ISL 490270|B.1.1.34|South Africa|2020-05-28	0.0003504592	Africa
Africa|hCoV-19/Gambia/GC19-3802/2020|EPI ISL 561082|B.1.5.12|Gambia|2020-07-27	Africa|hCoV-19/South Africa/R10315/2020|EPI ISL 490270|B.1.1.34|South Africa|2020-05-28	0.0004206213	Africa
Africa|hCoV-19/Gambia/GC19-3805/2020|EPI ISL 561083|B.1.5.12|Gambia|2020-07-27	Africa|hCoV-19/South Africa/R10315/2020|EPI ISL 490270|B.1.1.34|South Africa|2020-05-28	0.0003855575	Africa
Africa|hCoV-19/Gambia/GC19-3806/2020|EPI ISL 561084|B.1.1.293|Gambia|2020-07-27	Africa|hCoV-19/South Africa/R10315/2020|EPI ISL 490270|B.1.1.34|South Africa|2020-05-28	0.0002453161	Africa
Africa|hCoV-19/Gambia/GC19-3807/2020|EPI ISL 561085|B.1.1.293|Gambia|2020-07-27	Africa|hCoV-19/South Africa/R10315/2020|EPI ISL 490270|B.1.1.34|South Africa|2020-05-28	0.0002803896	Africa
Africa|hCoV-19/Gambia/GC19-3812/2020|EPI ISL 561086|B.1.1.293|Gambia|2020-07-27	Africa|hCoV-19/South Africa/R10315/2020|EPI ISL 490270|B.1.1.34|South Africa|2020-05-28	0.0003161205	Africa
Africa|hCoV-19/Gambia/GC19-3813/2020|EPI ISL 561087|B.1.1.293|Gambia|2020-07-27	Africa|hCoV-19/South Africa/R10315/2020|EPI ISL 490270|B.1.1.34|South Africa|2020-05-28	0.0002803797	Africa
Africa|hCoV-19/Gambia/GC19-3814/2020|EPI ISL 561088|B.1|Gambia|2020-07-27	Africa|hCoV-19/South Africa/R10315/2020|EPI ISL 490270|B.1.1.34|South Africa|2020-05-28	0.0005258873	Africa
Africa|hCoV-19/Gambia/GC19-3816/2020|EPI ISL 561089|B.1.1.293|Gambia|2020-07-27	Africa|hCoV-19/South Africa/R10315/2020|EPI ISL 490270|B.1.1.34|South Africa|2020-05-28	0.0002472304	Africa
Africa|hCoV-19/Gambia/GC19-3818/2020|EPI ISL 561090|B.1.1.293|Gambia|2020-07-27	Africa|hCoV-19/South Africa/R10315/2020|EPI ISL 490270|B.1.1.34|South Africa|2020-05-28	0.0003504821	Africa
Africa|hCoV-19/Gambia/GC19-3820/2020|EPI ISL 561091|B.1.1.293|Gambia|2020-07-27	Africa|hCoV-19/South Africa/R10315/2020|EPI ISL 490270|B.1.1.34|South Africa|2020-05-28	0.0002803798	Africa
Africa|hCoV-19/Gambia/GC19-3821/2020|EPI ISL 561092|B.1.5.12|Gambia|2020-07-27	Africa|hCoV-19/South Africa/R10315/2020|EPI ISL 490270|B.1.1.34|South Africa|2020-05-28	0.0003185240	Africa
Africa|hCoV-19/Gambia/GC19-3822/2020|EPI ISL 561093|B.1.5.12|Gambia|2020-07-27	Africa|hCoV-19/South Africa/R10315/2020|EPI ISL 490270|B.1.1.34|South Africa|2020-05-28	0.0004206277	Africa
Africa|hCoV-19/Gambia/GC19-3823/2020|EPI ISL 561094|B.1.5.12|Gambia|2020-07-27	Africa|hCoV-19/South Africa/R10315/2020|EPI ISL 490270|B.1.1.34|South Africa|2020-05-28	0.0004239090	Africa
Africa|hCoV-19/Gambia/GC19-3835/2020|EPI ISL 561096|B.1.1.293|Gambia|2020-07-27	Africa|hCoV-19/South Africa/R10315/2020|EPI ISL 490270|B.1.1.34|South Africa|2020-05-28	0.0002453245	Africa
Africa|hCoV-19/Gambia/GC19-3836/2020|EPI ISL 561097|B.1.5.12|Gambia|2020-07-27	Africa|hCoV-19/South Africa/R10315/2020|EPI ISL 490270|B.1.1.34|South Africa|2020-05-28	0.0003855400	Africa
Africa|hCoV-19/Gambia/GC19-3839/2020|EPI ISL 561098|B.1.5.12|Gambia|2020-07-27	Africa|hCoV-19/South Africa/R10315/2020|EPI ISL 490270|B.1.1.34|South Africa|2020-05-28	0.0004206274	Africa
Africa|hCoV-19/Gambia/GC19-3842/2020|EPI ISL 561099|B.1.1.293|Gambia|2020-07-27	Africa|hCoV-19/South Africa/R10315/2020|EPI ISL 490270|B.1.1.34|South Africa|2020-05-28	0.0003504894	Africa
Africa|hCoV-19/Gambia/GC19-3846/2020|EPI ISL 561100|B.1.1.293|Gambia|2020-07-27	Africa|hCoV-19/South Africa/R10315/2020|EPI ISL 490270|B.1.1.34|South Africa|2020-05-28	0.0003154339	Africa
Africa|hCoV-19/Gambia/GC19-3852/2020|EPI ISL 561101|B.1.5.12|Gambia|2020-07-27	Africa|hCoV-19/South Africa/R10315/2020|EPI ISL 490270|B.1.1.34|South Africa|2020-05-28	0.0004245147	Africa
Africa|hCoV-19/Gambia/GC19-3854/2020|EPI ISL 561102|B.1.1.293|Gambia|2020-07-27	Africa|hCoV-19/South Africa/R10315/2020|EPI ISL 490270|B.1.1.34|South Africa|2020-05-28	0.0003504894	Africa
Africa|hCoV-19/Gambia/GC192573/2020|EPI ISL 561115|B.1.5.12|Gambia|2020-07-21	Africa|hCoV-19/South Africa/R10315/2020|EPI ISL 490270|B.1.1.34|South Africa|2020-05-28	0.0004206465	Africa
Africa|hCoV-19/Gambia/GC192576/2020|EPI ISL 561117|B.1.5.12|Gambia|2020-07-21	Africa|hCoV-19/South Africa/R10315/2020|EPI ISL 490270|B.1.1.34|South Africa|2020-05-28	0.0003159190	Africa
Africa|hCoV-19/Gambia/GC192579/2020|EPI ISL 561118|B.1.5.12|Gambia|2020-07-21	Africa|hCoV-19/South Africa/R10315/2020|EPI ISL 490270|B.1.1.34|South Africa|2020-05-28	0.0003178373	Africa
Africa|hCoV-19/Gambia/GC192602/2020|EPI ISL 561120|B.1.1.293|Gambia|2020-07-21	Africa|hCoV-19/South Africa/R10315/2020|EPI ISL 490270|B.1.1.34|South Africa|2020-05-28	0.0003504819	Africa
Africa|hCoV-19/Gambia/GC192610/2020|EPI ISL 561121|B.1.1.293|Gambia|2020-07-21	Africa|hCoV-19/South Africa/R10315/2020|EPI ISL 490270|B.1.1.34|South Africa|2020-05-28	0.0003504823	Africa
Africa|hCoV-19/Gambia/GC192751/2020|EPI ISL 561138|B.1.5.12|Gambia|2020-07-21	Africa|hCoV-19/South Africa/R10315/2020|EPI ISL 490270|B.1.1.34|South Africa|2020-05-28	0.0004557195	Africa
Africa|hCoV-19/Gambia/GC192756/2020|EPI ISL 561139|B.1.5.12|Gambia|2020-07-22	Africa|hCoV-19/South Africa/R10315/2020|EPI ISL 490270|B.1.1.34|South Africa|2020-05-28	0.0003855671	Africa
Africa|hCoV-19/Gambia/GC192772/2020|EPI ISL 561140|B.1.1|Gambia|2020-07-22	Africa|hCoV-19/South Africa/R10315/2020|EPI ISL 490270|B.1.1.34|South Africa|2020-05-28	0.0003154273	Africa
Africa|hCoV-19/Gambia/GC192778/2020|EPI ISL 561141|B.1.1|Gambia|2020-07-22	Africa|hCoV-19/South Africa/R10315/2020|EPI ISL 490270|B.1.1.34|South Africa|2020-05-28	0.0003154605	Africa
Africa|hCoV-19/Gambia/GC192781/2020|EPI ISL 561142|B.1.5.12|Gambia|2020-07-22	Africa|hCoV-19/South Africa/R10315/2020|EPI ISL 490270|B.1.1.34|South Africa|2020-05-28	0.0004206274	Africa
Africa|hCoV-19/Gambia/GC192782/2020|EPI ISL 561143|B.1.5.12|Gambia|2020-07-22	Africa|hCoV-19/South Africa/R10315/2020|EPI ISL 490270|B.1.1.34|South Africa|2020-05-28	0.0004206378	Africa
Africa|hCoV-19/Gambia/GC192786/2020|EPI ISL 561144|B.1.1.293|Gambia|2020-07-22	Africa|hCoV-19/South Africa/R10315/2020|EPI ISL 490270|B.1.1.34|South Africa|2020-05-28	0.0002803672	Africa
Africa|hCoV-19/Gambia/GC192789/2020|EPI ISL 561145|B.1|Gambia|2020-07-22	Africa|hCoV-19/South Africa/R10315/2020|EPI ISL 490270|B.1.1.34|South Africa|2020-05-28	0.0003855308	Africa
Africa|hCoV-19/Gambia/GC192811/2020|EPI ISL 561147|B.1.5.12|Gambia|2020-07-22	Africa|hCoV-19/South Africa/R10315/2020|EPI ISL 490270|B.1.1.34|South Africa|2020-05-28	0.0003894016	Africa
Africa|hCoV-19/Gambia/GC192812/2020|EPI ISL 561148|B.1.1.293|Gambia|2020-07-22	Africa|hCoV-19/South Africa/R10315/2020|EPI ISL 490270|B.1.1.34|South Africa|2020-05-28	0.0002102568	Africa
Africa|hCoV-19/Gambia/NPHL-038/2020|EPI ISL 561205|B.1.1|Gambia|2020	Africa|hCoV-19/South Africa/R10315/2020|EPI ISL 490270|B.1.1.34|South Africa|2020-05-28	0.0003504908	Africa
Africa|hCoV-19/Gambia/NPHL-061/2020|EPI ISL 561206|B.1.5.12|Gambia|2020	Africa|hCoV-19/South Africa/R10315/2020|EPI ISL 490270|B.1.1.34|South Africa|2020-05-28	0.0004907648	Africa
Africa|hCoV-19/Gambia/NPHL-1168/2020|EPI ISL 561212|B.1.5.12|Gambia|2020-06-27	Africa|hCoV-19/South Africa/R10315/2020|EPI ISL 490270|B.1.1.34|South Africa|2020-05-28	0.0004557287	Africa
Africa|hCoV-19/Gambia/NPHL-1208/2020|EPI ISL 561213|B.1.5.12|Gambia|2020-06-30	Africa|hCoV-19/South Africa/R10315/2020|EPI ISL 490270|B.1.1.34|South Africa|2020-05-28	0.0002843056	Africa
Africa|hCoV-19/Gambia/NPHL-1209/2020|EPI ISL 561214|B.1.5.12|Gambia|2020-06-30	Africa|hCoV-19/South Africa/R10315/2020|EPI ISL 490270|B.1.1.34|South Africa|2020-05-28	0.0002490958	Africa
Africa|hCoV-19/Gambia/NPHL-1212/2020|EPI ISL 561215|B.1.5.12|Gambia|2020-06-30	Africa|hCoV-19/South Africa/R10315/2020|EPI ISL 490270|B.1.1.34|South Africa|2020-05-28	0.0003504745	Africa
Africa|hCoV-19/Gambia/NPHL-1224/2020|EPI ISL 561217|B.1.1.293|Gambia|2020-06-30	Africa|hCoV-19/South Africa/R10315/2020|EPI ISL 490270|B.1.1.34|South Africa|2020-05-28	0.0001819491	Africa
Africa|hCoV-19/Gambia/NPHL-1230/2020|EPI ISL 561218|B.1.5|Gambia|2020-06-30	Africa|hCoV-19/South Africa/R10315/2020|EPI ISL 490270|B.1.1.34|South Africa|2020-05-28	0.0002131962	Africa
Africa|hCoV-19/Gambia/NPHL-1248/2020|EPI ISL 561222|B.1.5|Gambia|2020-07-01	Africa|hCoV-19/South Africa/R10315/2020|EPI ISL 490270|B.1.1.34|South Africa|2020-05-28	0.0002131801	Africa
Africa|hCoV-19/Gambia/NPHL-1258/2020|EPI ISL 561223|B.1.292|Gambia|2020-07-02	Africa|hCoV-19/South Africa/R10315/2020|EPI ISL 490270|B.1.1.34|South Africa|2020-05-28	0.0003504902	Africa
Africa|hCoV-19/Gambia/NPHL-1422/2020|EPI ISL 561228|B.1.5|Gambia|2020-07-04	Africa|hCoV-19/South Africa/R10315/2020|EPI ISL 490270|B.1.1.34|South Africa|2020-05-28	0.0001451517	Africa
Africa|hCoV-19/Gambia/NPHL-1424/2020|EPI ISL 561229|B.1.292|Gambia|2020-07-04	Africa|hCoV-19/South Africa/R10315/2020|EPI ISL 490270|B.1.1.34|South Africa|2020-05-28	0.0003505990	Africa
Africa|hCoV-19/Gambia/NPHL-1446/2020|EPI ISL 561230|B.1.5|Gambia|2020-07-04	Africa|hCoV-19/South Africa/R10315/2020|EPI ISL 490270|B.1.1.34|South Africa|2020-05-28	0.0002131801	Africa
Africa|hCoV-19/Gambia/NPHL-1477/2020|EPI ISL 561231|B.1.5|Gambia|2020	Africa|hCoV-19/South Africa/R10315/2020|EPI ISL 490270|B.1.1.34|South Africa|2020-05-28	0.0002166359	Africa
Africa|hCoV-19/Gambia/NPHL-1514/2020|EPI ISL 561232|B.1.1|Gambia|2020	Africa|hCoV-19/South Africa/R10315/2020|EPI ISL 490270|B.1.1.34|South Africa|2020-05-28	0.0002453050	Africa
Africa|hCoV-19/Gambia/NPHL-1641/2020|EPI ISL 561235|B.1.292|Gambia|2020-07-31	Africa|hCoV-19/South Africa/R10315/2020|EPI ISL 490270|B.1.1.34|South Africa|2020-05-28	0.0003934491	Africa
Africa|hCoV-19/Gambia/NPHL-1645/2020|EPI ISL 561236|B.1.1.293|Gambia|2020-08-04	Africa|hCoV-19/South Africa/R10315/2020|EPI ISL 490270|B.1.1.34|South Africa|2020-05-28	0.0002820942	Africa
Africa|hCoV-19/Gambia/NPHL-1711/2020|EPI ISL 561237|B.1.1.293|Gambia|2020-08-04	Africa|hCoV-19/South Africa/R10315/2020|EPI ISL 490270|B.1.1.34|South Africa|2020-05-28	0.0002102567	Africa
Africa|hCoV-19/Gambia/NPHL-1746/2020|EPI ISL 561238|B.1.1|Gambia|2020-07-20	Africa|hCoV-19/South Africa/R10315/2020|EPI ISL 490270|B.1.1.34|South Africa|2020-05-28	0.0001401850	Africa
Africa|hCoV-19/Gambia/NPHL-1921/2020|EPI ISL 561239|B.1.1|Gambia|2020	Africa|hCoV-19/South Africa/R10315/2020|EPI ISL 490270|B.1.1.34|South Africa|2020-05-28	0.0003154273	Africa
Africa|hCoV-19/Gambia/NPHL-1968/2020|EPI ISL 561240|B.1.1|Gambia|2020-07-16	Africa|hCoV-19/South Africa/R10315/2020|EPI ISL 490270|B.1.1.34|South Africa|2020-05-28	0.0003154273	Africa
Africa|hCoV-19/Gambia/NPHL-2037/2020|EPI ISL 561241|B.1.1|Gambia|2020-07-15	Africa|hCoV-19/South Africa/R10315/2020|EPI ISL 490270|B.1.1.34|South Africa|2020-05-28	0.0002803838	Africa
Africa|hCoV-19/Gambia/NPHL-2268/2020|EPI ISL 561242|B.1.1|Gambia|2020	Africa|hCoV-19/South Africa/R10315/2020|EPI ISL 490270|B.1.1.34|South Africa|2020-05-28	0.0001053866	Africa
Africa|hCoV-19/Gambia/NPHL-2344/2020|EPI ISL 561243|B.1.292|Gambia|2020	Africa|hCoV-19/South Africa/R10315/2020|EPI ISL 490270|B.1.1.34|South Africa|2020-05-28	0.0004206448	Africa
Africa|hCoV-19/Gambia/NPHL-2374/2020|EPI ISL 561244|B.1.5.12|Gambia|2020	Africa|hCoV-19/South Africa/R10315/2020|EPI ISL 490270|B.1.1.34|South Africa|2020-05-28	0.0003504872	Africa
Africa|hCoV-19/Gambia/NPHL-242/2020|EPI ISL 561245|B.1.5|Gambia|2020	Africa|hCoV-19/South Africa/R10315/2020|EPI ISL 490270|B.1.1.34|South Africa|2020-05-28	0.0002102894	Africa
Africa|hCoV-19/Gambia/NPHL-243/2020|EPI ISL 561246|B.1.5|Gambia|2020	Africa|hCoV-19/South Africa/R10315/2020|EPI ISL 490270|B.1.1.34|South Africa|2020-05-28	0.0001779408	Africa
Africa|hCoV-19/Gambia/NPHL-244/2020|EPI ISL 561247|B.1.1.293|Gambia|2020	Africa|hCoV-19/South Africa/R10315/2020|EPI ISL 490270|B.1.1.34|South Africa|2020-05-28	0.0002475400	Africa
Africa|hCoV-19/Gambia/NPHL-2443/2020|EPI ISL 561248|B.1.5.12|Gambia|2020	Africa|hCoV-19/South Africa/R10315/2020|EPI ISL 490270|B.1.1.34|South Africa|2020-05-28	0.0003504754	Africa
Africa|hCoV-19/Gambia/NPHL-2444/2020|EPI ISL 561249|B.1.292|Gambia|2020-07-21	Africa|hCoV-19/South Africa/R10315/2020|EPI ISL 490270|B.1.1.34|South Africa|2020-05-28	0.0003855480	Africa
Africa|hCoV-19/Gambia/NPHL-2446/2020|EPI ISL 561250|B.1.1|Gambia|2020	Africa|hCoV-19/South Africa/R10315/2020|EPI ISL 490270|B.1.1.34|South Africa|2020-05-28	0.0003185192	Africa
Africa|hCoV-19/Gambia/NPHL-245/2020|EPI ISL 561251|B.1.1|Gambia|2020	Africa|hCoV-19/South Africa/R10315/2020|EPI ISL 490270|B.1.1.34|South Africa|2020-05-28	0.0001412592	Africa
Africa|hCoV-19/Gambia/NPHL-2457/2020|EPI ISL 561252|B.1.1|Gambia|2020-07-21	Africa|hCoV-19/South Africa/R10315/2020|EPI ISL 490270|B.1.1.34|South Africa|2020-05-28	0.0003185079	Africa
Africa|hCoV-19/Gambia/NPHL-2458/2020|EPI ISL 561253|B.1.292|Gambia|2020-07-21	Africa|hCoV-19/South Africa/R10315/2020|EPI ISL 490270|B.1.1.34|South Africa|2020-05-28	0.0003894515	Africa
Africa|hCoV-19/Gambia/NPHL-2463/2020|EPI ISL 561254|B.1.1|Gambia|2020	Africa|hCoV-19/South Africa/R10315/2020|EPI ISL 490270|B.1.1.34|South Africa|2020-05-28	0.0003217988	Africa
Africa|hCoV-19/Gambia/NPHL-2465/2020|EPI ISL 561255|B.1.1|Gambia|2020-07-21	Africa|hCoV-19/South Africa/R10315/2020|EPI ISL 490270|B.1.1.34|South Africa|2020-05-28	0.0003185307	Africa
Africa|hCoV-19/Gambia/NPHL-2469/2020|EPI ISL 561256|B.1.5.12|Gambia|2020-07-21	Africa|hCoV-19/South Africa/R10315/2020|EPI ISL 490270|B.1.1.34|South Africa|2020-05-28	0.0004247599	Africa
Africa|hCoV-19/Gambia/NPHL-247/2020|EPI ISL 561257|B.1.1.293|Gambia|2020	Africa|hCoV-19/South Africa/R10315/2020|EPI ISL 490270|B.1.1.34|South Africa|2020-05-28	0.0002453197	Africa
Africa|hCoV-19/Gambia/NPHL-2470/2020|EPI ISL 561258|B.1.1|Gambia|2020-07-21	Africa|hCoV-19/South Africa/R10315/2020|EPI ISL 490270|B.1.1.34|South Africa|2020-05-28	0.0003185192	Africa
Africa|hCoV-19/Gambia/NPHL-2472/2020|EPI ISL 561259|B.1.5.12|Gambia|2020-07-21	Africa|hCoV-19/South Africa/R10315/2020|EPI ISL 490270|B.1.1.34|South Africa|2020-05-28	0.0002477303	Africa
Africa|hCoV-19/Gambia/NPHL-2473/2020|EPI ISL 561260|B.1.5.12|Gambia|2020-07-21	Africa|hCoV-19/South Africa/R10315/2020|EPI ISL 490270|B.1.1.34|South Africa|2020-05-28	0.0004908027	Africa
Africa|hCoV-19/Gambia/NPHL-2478/2020|EPI ISL 561261|B.1.5.12|Gambia|2020-07-21	Africa|hCoV-19/South Africa/R10315/2020|EPI ISL 490270|B.1.1.34|South Africa|2020-05-28	0.0002503050	Africa
Africa|hCoV-19/Gambia/NPHL-2497/2020|EPI ISL 561262|B.1.1.242|Gambia|2020-07-21	Africa|hCoV-19/South Africa/R10315/2020|EPI ISL 490270|B.1.1.34|South Africa|2020-05-28	0.0002860281	Africa
Africa|hCoV-19/Gambia/NPHL-2504/2020|EPI ISL 561264|B.1.5.12|Gambia|2020-07-23	Africa|hCoV-19/South Africa/R10315/2020|EPI ISL 490270|B.1.1.34|South Africa|2020-05-28	0.0004948987	Africa
Africa|hCoV-19/Gambia/NPHL-2514/2020|EPI ISL 561265|B.1.5.12|Gambia|2020-07-21	Africa|hCoV-19/South Africa/R10315/2020|EPI ISL 490270|B.1.1.34|South Africa|2020-05-28	0.0004247646	Africa
Africa|hCoV-19/Gambia/NPHL-2521/2020|EPI ISL 561266|B.1.5.12|Gambia|2020-07-23	Africa|hCoV-19/South Africa/R10315/2020|EPI ISL 490270|B.1.1.34|South Africa|2020-05-28	0.0004247467	Africa
Africa|hCoV-19/Gambia/NPHL-2522/2020|EPI ISL 561267|B.1.1.293|Gambia|2020-07-22	Africa|hCoV-19/South Africa/R10315/2020|EPI ISL 490270|B.1.1.34|South Africa|2020-05-28	0.0002833657	Africa
Africa|hCoV-19/Gambia/NPHL-2524/2020|EPI ISL 561268|B.1.1|Gambia|2020-07-24	Africa|hCoV-19/South Africa/R10315/2020|EPI ISL 490270|B.1.1.34|South Africa|2020-05-28	0.0002803839	Africa
Africa|hCoV-19/Gambia/NPHL-2529/2020|EPI ISL 561269|B.1.1.293|Gambia|2020-07-21	Africa|hCoV-19/South Africa/R10315/2020|EPI ISL 490270|B.1.1.34|South Africa|2020-05-28	0.0002477066	Africa
Africa|hCoV-19/Gambia/NPHL-253/2020|EPI ISL 561270|B.1.1.293|Gambia|2020	Africa|hCoV-19/South Africa/R10315/2020|EPI ISL 490270|B.1.1.34|South Africa|2020-05-28	0.0002803616	Africa
Africa|hCoV-19/Gambia/NPHL-2537/2020|EPI ISL 561271|B.1.1|Gambia|2020	Africa|hCoV-19/South Africa/R10315/2020|EPI ISL 490270|B.1.1.34|South Africa|2020-05-28	0.0003537010	Africa
Africa|hCoV-19/Gambia/NPHL-2538/2020|EPI ISL 561272|B.1.5.12|Gambia|2020-07-21	Africa|hCoV-19/South Africa/R10315/2020|EPI ISL 490270|B.1.1.34|South Africa|2020-05-28	0.0003893332	Africa
Africa|hCoV-19/Gambia/NPHL-2550/2020|EPI ISL 561274|B.1.292|Gambia|2020-07-21	Africa|hCoV-19/South Africa/R10315/2020|EPI ISL 490270|B.1.1.34|South Africa|2020-05-28	0.0003539266	Africa
Africa|hCoV-19/Gambia/NPHL-2554/2020|EPI ISL 561275|B.1.5.12|Gambia|2020	Africa|hCoV-19/South Africa/R10315/2020|EPI ISL 490270|B.1.1.34|South Africa|2020-05-28	0.0003539442	Africa
Africa|hCoV-19/Gambia/NPHL-2555/2020|EPI ISL 561276|B.1.1|Gambia|2020-07-21	Africa|hCoV-19/South Africa/R10315/2020|EPI ISL 490270|B.1.1.34|South Africa|2020-05-28	0.0002861220	Africa
Africa|hCoV-19/Gambia/NPHL-256/2020|EPI ISL 561277|B.1.1.293|Gambia|2020	Africa|hCoV-19/South Africa/R10315/2020|EPI ISL 490270|B.1.1.34|South Africa|2020-05-28	0.0001752229	Africa
Africa|hCoV-19/Gambia/NPHL-2560/2020|EPI ISL 561278|B.1.1|Gambia|2020	Africa|hCoV-19/South Africa/R10315/2020|EPI ISL 490270|B.1.1.34|South Africa|2020-05-28	0.0003185080	Africa
Africa|hCoV-19/Gambia/NPHL-2567/2020|EPI ISL 561279|B.1|Gambia|2020	Africa|hCoV-19/South Africa/R10315/2020|EPI ISL 490270|B.1.1.34|South Africa|2020-05-28	0.0005609841	Africa
Africa|hCoV-19/Gambia/NPHL-2573/2020|EPI ISL 561280|B.1.1.293|Gambia|2020	Africa|hCoV-19/South Africa/R10315/2020|EPI ISL 490270|B.1.1.34|South Africa|2020-05-28	0.0002477416	Africa
Africa|hCoV-19/Gambia/NPHL-2586/2020|EPI ISL 561281|B.1.5.12|Gambia|2020-07-23	Africa|hCoV-19/South Africa/R10315/2020|EPI ISL 490270|B.1.1.34|South Africa|2020-05-28	0.0003217920	Africa
Africa|hCoV-19/Gambia/NPHL-2588/2020|EPI ISL 561282|B.1.1|Gambia|2020	Africa|hCoV-19/South Africa/R10315/2020|EPI ISL 490270|B.1.1.34|South Africa|2020-05-28	0.0003504826	Africa
Africa|hCoV-19/Gambia/NPHL-2615/2020|EPI ISL 561283|B.1.1.293|Gambia|2020-08-18	Africa|hCoV-19/South Africa/R10315/2020|EPI ISL 490270|B.1.1.34|South Africa|2020-05-28	0.0002453109	Africa
Africa|hCoV-19/Gambia/NPHL-2626/2020|EPI ISL 561284|B.1.1.293|Gambia|2020	Africa|hCoV-19/South Africa/R10315/2020|EPI ISL 490270|B.1.1.34|South Africa|2020-05-28	0.0002804035	Africa
Africa|hCoV-19/Gambia/NPHL-2640/2020|EPI ISL 561285|B.1.5.12|Gambia|2020-06-17	Africa|hCoV-19/South Africa/R10315/2020|EPI ISL 490270|B.1.1.34|South Africa|2020-05-28	0.0003154352	Africa
Africa|hCoV-19/Gambia/NPHL-266/2020|EPI ISL 561286|B.1.5.12|Gambia|2020	Africa|hCoV-19/South Africa/R10315/2020|EPI ISL 490270|B.1.1.34|South Africa|2020-05-28	0.0003893551	Africa
Africa|hCoV-19/Gambia/NPHL-2706/2020|EPI ISL 561287|B.1.292|Gambia|2020	Africa|hCoV-19/South Africa/R10315/2020|EPI ISL 490270|B.1.1.34|South Africa|2020-05-28	0.0004206069	Africa
Africa|hCoV-19/Gambia/NPHL-2712/2020|EPI ISL 561288|B.1.5.12|Gambia|2020-08-03	Africa|hCoV-19/South Africa/R10315/2020|EPI ISL 490270|B.1.1.34|South Africa|2020-05-28	0.0004206465	Africa
Africa|hCoV-19/Gambia/NPHL-2727/2020|EPI ISL 561289|B.1.5.12|Gambia|2020-08-04	Africa|hCoV-19/South Africa/R10315/2020|EPI ISL 490270|B.1.1.34|South Africa|2020-05-28	0.0004206274	Africa
Africa|hCoV-19/Gambia/NPHL-2729/2020|EPI ISL 561290|B.1.1|Gambia|2020-07-23	Africa|hCoV-19/South Africa/R10315/2020|EPI ISL 490270|B.1.1.34|South Africa|2020-05-28	0.0003154273	Africa
Africa|hCoV-19/Gambia/NPHL-2736/2020|EPI ISL 561291|B.1.1.242|Gambia|2020-07-25	Africa|hCoV-19/South Africa/R10315/2020|EPI ISL 490270|B.1.1.34|South Africa|2020-05-28	0.0003504750	Africa
Africa|hCoV-19/Gambia/NPHL-2759/2020|EPI ISL 561292|B.1.5.12|Gambia|2020-08-07	Africa|hCoV-19/South Africa/R10315/2020|EPI ISL 490270|B.1.1.34|South Africa|2020-05-28	0.0003856022	Africa
Africa|hCoV-19/Gambia/NPHL-2762/2020|EPI ISL 561293|B.1.5.12|Gambia|2020-07-25	Africa|hCoV-19/South Africa/R10315/2020|EPI ISL 490270|B.1.1.34|South Africa|2020-05-28	0.0004556987	Africa
Africa|hCoV-19/Gambia/NPHL-2767/2020|EPI ISL 561294|B.1.1.293|Gambia|2020-07-25	Africa|hCoV-19/South Africa/R10315/2020|EPI ISL 490270|B.1.1.34|South Africa|2020-05-28	0.0002803613	Africa
Africa|hCoV-19/Gambia/NPHL-2768/2020|EPI ISL 561295|B.1.1.293|Gambia|2020-07-27	Africa|hCoV-19/South Africa/R10315/2020|EPI ISL 490270|B.1.1.34|South Africa|2020-05-28	0.0002453110	Africa
Africa|hCoV-19/Gambia/NPHL-277/2020|EPI ISL 561296|B.1.5.12|Gambia|2020	Africa|hCoV-19/South Africa/R10315/2020|EPI ISL 490270|B.1.1.34|South Africa|2020-05-28	0.0004206378	Africa
Africa|hCoV-19/Gambia/NPHL-2785/2020|EPI ISL 561297|B.1.1.242|Gambia|2020-07-27	Africa|hCoV-19/South Africa/R10315/2020|EPI ISL 490270|B.1.1.34|South Africa|2020-05-28	0.0002803653	Africa
Africa|hCoV-19/Gambia/NPHL-2790/2020|EPI ISL 561298|B.1.1.293|Gambia|2020	Africa|hCoV-19/South Africa/R10315/2020|EPI ISL 490270|B.1.1.34|South Africa|2020-05-28	0.0003154274	Africa
Africa|hCoV-19/Gambia/NPHL-2825/2020|EPI ISL 561299|B.1.5.12|Gambia|2020	Africa|hCoV-19/South Africa/R10315/2020|EPI ISL 490270|B.1.1.34|South Africa|2020-05-28	0.0003855304	Africa
Africa|hCoV-19/Gambia/NPHL-287/2020|EPI ISL 561300|B.1.1.293|Gambia|2020	Africa|hCoV-19/South Africa/R10315/2020|EPI ISL 490270|B.1.1.34|South Africa|2020-05-28	0.0002803769	Africa
Africa|hCoV-19/Gambia/NPHL-2889/2020|EPI ISL 561301|B.1.5.12|Gambia|2020	Africa|hCoV-19/South Africa/R10315/2020|EPI ISL 490270|B.1.1.34|South Africa|2020-05-28	0.0004609324	Africa
Africa|hCoV-19/Gambia/NPHL-2892/2020|EPI ISL 561302|B.1.5.12|Gambia|2020-09-07	Africa|hCoV-19/South Africa/R10315/2020|EPI ISL 490270|B.1.1.34|South Africa|2020-05-28	0.0004609323	Africa
Africa|hCoV-19/Gambia/NPHL-290/2020|EPI ISL 561303|B.1.1.293|Gambia|2020	Africa|hCoV-19/South Africa/R10315/2020|EPI ISL 490270|B.1.1.34|South Africa|2020-05-28	0.0002453107	Africa
Africa|hCoV-19/Gambia/NPHL-2909/2020|EPI ISL 561304|B.1.1.293|Gambia|2020-07-26	Africa|hCoV-19/South Africa/R10315/2020|EPI ISL 490270|B.1.1.34|South Africa|2020-05-28	0.0002803740	Africa
Africa|hCoV-19/Gambia/NPHL-2984/2020|EPI ISL 561307|B.1.1.293|Gambia|2020	Africa|hCoV-19/South Africa/R10315/2020|EPI ISL 490270|B.1.1.34|South Africa|2020-05-28	0.0003154417	Africa
Africa|hCoV-19/Gambia/NPHL-299/2020|EPI ISL 561308|B.1.1.293|Gambia|2020	Africa|hCoV-19/South Africa/R10315/2020|EPI ISL 490270|B.1.1.34|South Africa|2020-05-28	0.0002803672	Africa
Africa|hCoV-19/Gambia/NPHL-3047/2020|EPI ISL 561309|B.1.5.12|Gambia|2020-07-28	Africa|hCoV-19/South Africa/R10315/2020|EPI ISL 490270|B.1.1.34|South Africa|2020-05-28	0.0004602633	Africa
Africa|hCoV-19/Gambia/NPHL-3055/2020|EPI ISL 561310|B.1.5.12|Gambia|2020-07-17	Africa|hCoV-19/South Africa/R10315/2020|EPI ISL 490270|B.1.1.34|South Africa|2020-05-28	0.0004556982	Africa
Africa|hCoV-19/Gambia/NPHL-3062/2020|EPI ISL 561311|B.1.5.12|Gambia|2020	Africa|hCoV-19/South Africa/R10315/2020|EPI ISL 490270|B.1.1.34|South Africa|2020-05-28	0.0004602633	Africa
Africa|hCoV-19/Gambia/NPHL-3079/2020|EPI ISL 561312|B.1.5.12|Gambia|2020-07-27	Africa|hCoV-19/South Africa/R10315/2020|EPI ISL 490270|B.1.1.34|South Africa|2020-05-28	0.0004609323	Africa
Africa|hCoV-19/Gambia/NPHL-3206/2020|EPI ISL 561313|B.1.1.293|Gambia|2020	Africa|hCoV-19/South Africa/R10315/2020|EPI ISL 490270|B.1.1.34|South Africa|2020-05-28	0.0003504906	Africa
Africa|hCoV-19/Gambia/NPHL-3254/2020|EPI ISL 561315|B.1.5.12|Gambia|2020-07-28	Africa|hCoV-19/South Africa/R10315/2020|EPI ISL 490270|B.1.1.34|South Africa|2020-05-28	0.0004563546	Africa
Africa|hCoV-19/Gambia/NPHL-3281/2020|EPI ISL 561316|B.1.1|Gambia|2020-07-28	Africa|hCoV-19/South Africa/R10315/2020|EPI ISL 490270|B.1.1.34|South Africa|2020-05-28	0.0003605958	Africa
Africa|hCoV-19/Gambia/NPHL-483B/2020|EPI ISL 561318|B.1.1|Gambia|2020	Africa|hCoV-19/South Africa/R10315/2020|EPI ISL 490270|B.1.1.34|South Africa|2020-05-28	0.0003968329	Africa
Africa|hCoV-19/Gambia/NPHL-704/2020|EPI ISL 561320|B.1.1.293|Gambia|2020	Africa|hCoV-19/South Africa/R10315/2020|EPI ISL 490270|B.1.1.34|South Africa|2020-05-28	0.0004956438	Africa
Africa|hCoV-19/Gambia/NPHL-737/2020|EPI ISL 561323|B.1.1.293|Gambia|2020	Africa|hCoV-19/South Africa/R10315/2020|EPI ISL 490270|B.1.1.34|South Africa|2020-05-28	0.0002123102	Africa
Africa|hCoV-19/Gambia/NPHL-748/2020|EPI ISL 561324|B.1.1|Gambia|2020	Africa|hCoV-19/South Africa/R10315/2020|EPI ISL 490270|B.1.1.34|South Africa|2020-05-28	0.0002803840	Africa
Africa|hCoV-19/Gambia/NPHL-758/2020|EPI ISL 561326|B.1.1.293|Gambia|2020	Africa|hCoV-19/South Africa/R10315/2020|EPI ISL 490270|B.1.1.34|South Africa|2020-05-28	0.0002141512	Africa
Africa|hCoV-19/Gambia/NPHL-760/2020|EPI ISL 561327|B.1.5|Gambia|2020	Africa|hCoV-19/South Africa/R10315/2020|EPI ISL 490270|B.1.1.34|South Africa|2020-05-28	0.0001412693	Africa
Africa|hCoV-19/Gambia/NPHL-790/2020|EPI ISL 561329|B.1.5|Gambia|2020	Africa|hCoV-19/South Africa/R10315/2020|EPI ISL 490270|B.1.1.34|South Africa|2020-05-28	0.0001061021	Africa
Africa|hCoV-19/Gambia/NPHL-923/2020|EPI ISL 561330|B.1.5.12|Gambia|2020	Africa|hCoV-19/South Africa/R10315/2020|EPI ISL 490270|B.1.1.34|South Africa|2020-05-28	0.0003504994	Africa
Africa|hCoV-19/Gambia/NPHL-930/2020|EPI ISL 561331|B.1.5|Gambia|2020	Africa|hCoV-19/South Africa/R10315/2020|EPI ISL 490270|B.1.1.34|South Africa|2020-05-28	0.0001414739	Africa
Africa|hCoV-19/Gambia/NPHL-941/2020|EPI ISL 561332|B.1.5.12|Gambia|2020	Africa|hCoV-19/South Africa/R10315/2020|EPI ISL 490270|B.1.1.34|South Africa|2020-05-28	0.0003855479	Africa
Africa|hCoV-19/Gambia/NPHL-956/2020|EPI ISL 561334|B.1.5.12|Gambia|2020	Africa|hCoV-19/South Africa/R10315/2020|EPI ISL 490270|B.1.1.34|South Africa|2020-05-28	0.0003890987	Africa
Africa|hCoV-19/Ghana/1651 S3/2020|EPI ISL 422387|A.11|Ghana|2020-03-25	Africa|hCoV-19/South Africa/R10315/2020|EPI ISL 490270|B.1.1.34|South Africa|2020-05-28	0.0005715299	Africa
Africa|hCoV-19/Ghana/1659 S14/2020|EPI ISL 422405|B.1.220|Ghana|2020-03-25	Africa|hCoV-19/South Africa/R10315/2020|EPI ISL 490270|B.1.1.34|South Africa|2020-05-28	0.0002864719	Africa
Africa|hCoV-19/Ghana/2230 S4/2020|EPI ISL 422390|B.40|Ghana|2020-03-25	Africa|hCoV-19/South Africa/R10315/2020|EPI ISL 490270|B.1.1.34|South Africa|2020-05-28	0.0004919779	Africa
Africa|hCoV-19/Ghana/2333 S5/2020|EPI ISL 422394|B.1.3|Ghana|2020-03-27	Africa|hCoV-19/South Africa/R10315/2020|EPI ISL 490270|B.1.1.34|South Africa|2020-05-28	0.0003895854	Africa
Africa|hCoV-19/Ghana/2573 S27/2020|EPI ISL 515082|A|Ghana|2020-03-29	Africa|hCoV-19/South Africa/R10315/2020|EPI ISL 490270|B.1.1.34|South Africa|2020-05-28	0.0007058252	Africa
Africa|hCoV-19/Ghana/2666 S32/2020|EPI ISL 515083|A|Ghana|2020-03-27	Africa|hCoV-19/South Africa/R10315/2020|EPI ISL 490270|B.1.1.34|South Africa|2020-05-28	0.0001065353	Africa
Africa|hCoV-19/Ghana/2709 S25/2020|EPI ISL 515084|B.1|Ghana|2020-03-28	Africa|hCoV-19/South Africa/R10315/2020|EPI ISL 490270|B.1.1.34|South Africa|2020-05-28	0.0003857994	Africa
Africa|hCoV-19/Ghana/2828 S6/2020|EPI ISL 422397|A.11|Ghana|2020-03-29	Africa|hCoV-19/South Africa/R10315/2020|EPI ISL 490270|B.1.1.34|South Africa|2020-05-28	0.0006687574	Africa
Africa|hCoV-19/Ghana/2852 S30/2020|EPI ISL 515085|B.6|Ghana|2020-03-28	Africa|hCoV-19/South Africa/R10315/2020|EPI ISL 490270|B.1.1.34|South Africa|2020-05-28	0.0001061585	Africa
Africa|hCoV-19/Ghana/2914 S8/2020|EPI ISL 422399|B.1.1|Ghana|2020-03-30	Africa|hCoV-19/South Africa/R10315/2020|EPI ISL 490270|B.1.1.34|South Africa|2020-05-28	0.0001424027	Africa
Africa|hCoV-19/Ghana/34927 S20/2020|EPI ISL 515086|A.11|Ghana|2020-05-23	Africa|hCoV-19/South Africa/R10315/2020|EPI ISL 490270|B.1.1.34|South Africa|2020-05-28	0.0006000047	Africa
Africa|hCoV-19/Ghana/34928 S21/2020|EPI ISL 515087|A.11|Ghana|2020-05-23	Africa|hCoV-19/South Africa/R10315/2020|EPI ISL 490270|B.1.1.34|South Africa|2020-05-28	0.0007060920	Africa
Africa|hCoV-19/Ghana/34980 S22/2020|EPI ISL 515088|B.1.1|Ghana|2020-05-23	Africa|hCoV-19/South Africa/R10315/2020|EPI ISL 490270|B.1.1.34|South Africa|2020-05-28	0.0001423382	Africa
Africa|hCoV-19/Ghana/34983 S40/2020|EPI ISL 515089|B.1.1|Ghana|2020-05-23	Africa|hCoV-19/South Africa/R10315/2020|EPI ISL 490270|B.1.1.34|South Africa|2020-05-28	0.0002116490	Africa
Africa|hCoV-19/Ghana/35012 S17/2020|EPI ISL 515090|B.1.1|Ghana|2020-05-23	Africa|hCoV-19/South Africa/R10315/2020|EPI ISL 490270|B.1.1.34|South Africa|2020-05-28	0.0002102696	Africa
Africa|hCoV-19/Ghana/35019 S18/2020|EPI ISL 515091|B.1.1|Ghana|2020-05-23	Africa|hCoV-19/South Africa/R10315/2020|EPI ISL 490270|B.1.1.34|South Africa|2020-05-28	0.0001059860	Africa
Africa|hCoV-19/Ghana/35183 S24/2020|EPI ISL 515092|A|Ghana|2020-05-24	Africa|hCoV-19/South Africa/R10315/2020|EPI ISL 490270|B.1.1.34|South Africa|2020-05-28	0.0001070676	Africa
Africa|hCoV-19/Ghana/35280 S41/2020|EPI ISL 515093|A|Ghana|2020-05-24	Africa|hCoV-19/South Africa/R10315/2020|EPI ISL 490270|B.1.1.34|South Africa|2020-05-28	0.0006058990	Africa
Africa|hCoV-19/Ghana/35394 S49/2020|EPI ISL 515094|B.1.1.307|Ghana|2020-05-24	Africa|hCoV-19/South Africa/R10315/2020|EPI ISL 490270|B.1.1.34|South Africa|2020-05-28	0.0001415041	Africa
Africa|hCoV-19/Ghana/35466 S19/2020|EPI ISL 515095|B.1.1|Ghana|2020-05-24	Africa|hCoV-19/South Africa/R10315/2020|EPI ISL 490270|B.1.1.34|South Africa|2020-05-28	0.0001763749	Africa
Africa|hCoV-19/Ghana/35563 S37/2020|EPI ISL 515096|A.11|Ghana|2020-05-24	Africa|hCoV-19/South Africa/R10315/2020|EPI ISL 490270|B.1.1.34|South Africa|2020-05-28	0.0007362815	Africa
Africa|hCoV-19/Ghana/36523 S23/2020|EPI ISL 515097|A|Ghana|2020-05-27	Africa|hCoV-19/South Africa/R10315/2020|EPI ISL 490270|B.1.1.34|South Africa|2020-05-28	0.0002482635	Africa
Africa|hCoV-19/Ghana/81216 S36/2020|EPI ISL 515098|A|Ghana|2020-05-20	Africa|hCoV-19/South Africa/R10315/2020|EPI ISL 490270|B.1.1.34|South Africa|2020-05-28	0.0007050858	Africa
Africa|hCoV-19/Ghana/81219 S34/2020|EPI ISL 515099|B.1.1|Ghana|2020-05-20	Africa|hCoV-19/South Africa/R10315/2020|EPI ISL 490270|B.1.1.34|South Africa|2020-05-28	0.0001058663	Africa
Africa|hCoV-19/Ghana/82879 S48/2020|EPI ISL 515100|B.1|Ghana|2020-05-20	Africa|hCoV-19/South Africa/R10315/2020|EPI ISL 490270|B.1.1.34|South Africa|2020-05-28	0.0004234070	Africa
Africa|hCoV-19/Ghana/83637 S29/2020|EPI ISL 515101|B.1.1|Ghana|2020-05-22	Africa|hCoV-19/South Africa/R10315/2020|EPI ISL 490270|B.1.1.34|South Africa|2020-05-28	0.0001407344	Africa
Africa|hCoV-19/Ghana/84049 S31/2020|EPI ISL 515102|B.1|Ghana|2020-05-25	Africa|hCoV-19/South Africa/R10315/2020|EPI ISL 490270|B.1.1.34|South Africa|2020-05-28	0.0004567919	Africa
Africa|hCoV-19/Ghana/84162 S45/2020|EPI ISL 515103|A|Ghana|2020-04-25	Africa|hCoV-19/South Africa/R10315/2020|EPI ISL 490270|B.1.1.34|South Africa|2020-05-28	0.0005702605	Africa
Africa|hCoV-19/Ghana/84182 S43/2020|EPI ISL 515104|B.1.1|Ghana|2020-05-25	Africa|hCoV-19/South Africa/R10315/2020|EPI ISL 490270|B.1.1.34|South Africa|2020-05-28	0.0002826384	Africa
Africa|hCoV-19/Ghana/84210 S44/2020|EPI ISL 515105|A|Ghana|2020-05-24	Africa|hCoV-19/South Africa/R10315/2020|EPI ISL 490270|B.1.1.34|South Africa|2020-05-28	0.0006357169	Africa
Africa|hCoV-19/Ghana/84218 S47/2020|EPI ISL 515106|A|Ghana|2020-05-25	Africa|hCoV-19/South Africa/R10315/2020|EPI ISL 490270|B.1.1.34|South Africa|2020-05-28	0.0007119653	Africa
Africa|hCoV-19/Ghana/84260 S28/2020|EPI ISL 515107|A|Ghana|2020-05-25	Africa|hCoV-19/South Africa/R10315/2020|EPI ISL 490270|B.1.1.34|South Africa|2020-05-28	0.0006016972	Africa
Africa|hCoV-19/Ghana/84279 S42/2020|EPI ISL 515108|B.1|Ghana|2020-05-25	Africa|hCoV-19/South Africa/R10315/2020|EPI ISL 490270|B.1.1.34|South Africa|2020-05-28	0.0004584188	Africa
Africa|hCoV-19/Ghana/84301 S35/2020|EPI ISL 515109|A.11|Ghana|2020-05-24	Africa|hCoV-19/South Africa/R10315/2020|EPI ISL 490270|B.1.1.34|South Africa|2020-05-28	0.0005766428	Africa
Africa|hCoV-19/Ghana/84430 S51/2020|EPI ISL 515110|B.1.1.307|Ghana|2020-05-25	Africa|hCoV-19/South Africa/R10315/2020|EPI ISL 490270|B.1.1.34|South Africa|2020-05-28	0.0001410900	Africa
Africa|hCoV-19/Ghana/84438 S50/2020|EPI ISL 515111|A|Ghana|2020-05-24	Africa|hCoV-19/South Africa/R10315/2020|EPI ISL 490270|B.1.1.34|South Africa|2020-05-28	0.0005993637	Africa
Africa|hCoV-19/Ghana/84484 S16/2020|EPI ISL 515112|B.1.1|Ghana|2020-05-25	Africa|hCoV-19/South Africa/R10315/2020|EPI ISL 490270|B.1.1.34|South Africa|2020-05-28	0.0002138537	Africa
Africa|hCoV-19/Ghana/KATH23/2020|EPI ISL 515181|A.11|Ghana|2020-03-22	Africa|hCoV-19/South Africa/R10315/2020|EPI ISL 490270|B.1.1.34|South Africa|2020-05-28	0.0005609570	Africa
Africa|hCoV-19/Ghana/TTH10/2020|EPI ISL 515182|A|Ghana|2020-03-27	Africa|hCoV-19/South Africa/R10315/2020|EPI ISL 490270|B.1.1.34|South Africa|2020-05-28	0.0005258307	Africa
Africa|hCoV-19/Ghana/TTH11/2020|EPI ISL 515183|A|Ghana|2020-03-27	Africa|hCoV-19/South Africa/R10315/2020|EPI ISL 490270|B.1.1.34|South Africa|2020-05-28	0.0005276435	Africa
Africa|hCoV-19/Ghana/TTH6/2020|EPI ISL 515248|A|Ghana|2020-03-27	Africa|hCoV-19/South Africa/R10315/2020|EPI ISL 490270|B.1.1.34|South Africa|2020-05-28	0.0005902187	Africa
Africa|hCoV-19/Kenya/C1092/2020|EPI ISL 457849|B.1.5|Kenya|2020-04-18	Africa|hCoV-19/South Africa/R10315/2020|EPI ISL 490270|B.1.1.34|South Africa|2020-05-28	0.0002510826	Africa
Africa|hCoV-19/Kenya/C1102/2020|EPI ISL 568708|B.1.5|Kenya|2020-04-19	Africa|hCoV-19/South Africa/R10315/2020|EPI ISL 490270|B.1.1.34|South Africa|2020-05-28	0.0003187161	Africa
Africa|hCoV-19/Kenya/C1162/2020|EPI ISL 457850|B.1.5|Kenya|2020-04-19	Africa|hCoV-19/South Africa/R10315/2020|EPI ISL 490270|B.1.1.34|South Africa|2020-05-28	0.0002146826	Africa
Africa|hCoV-19/Kenya/C1216/2020|EPI ISL 457854|B.1.5|Kenya|2020-04-19	Africa|hCoV-19/South Africa/R10315/2020|EPI ISL 490270|B.1.1.34|South Africa|2020-05-28	0.0002453167	Africa
Africa|hCoV-19/Kenya/C1292/2020|EPI ISL 457856|B|Kenya|2020-04-20	Africa|hCoV-19/South Africa/R10315/2020|EPI ISL 490270|B.1.1.34|South Africa|2020-05-28	0.0002479435	Africa
Africa|hCoV-19/Kenya/C1357/2020|EPI ISL 457858|B.1.5|Kenya|2020-04-20	Africa|hCoV-19/South Africa/R10315/2020|EPI ISL 490270|B.1.1.34|South Africa|2020-05-28	0.0002161990	Africa
Africa|hCoV-19/Kenya/C1422/2020|EPI ISL 457861|B.1|Kenya|2020-04-20	Africa|hCoV-19/South Africa/R10315/2020|EPI ISL 490270|B.1.1.34|South Africa|2020-05-28	0.0002534789	Africa
Africa|hCoV-19/Kenya/C1499/2020|EPI ISL 457863|B.1.5|Kenya|2020-04-20	Africa|hCoV-19/South Africa/R10315/2020|EPI ISL 490270|B.1.1.34|South Africa|2020-05-28	0.0002479206	Africa
Africa|hCoV-19/Kenya/C1646/2020|EPI ISL 457865|B.1.5|Kenya|2020-04-21	Africa|hCoV-19/South Africa/R10315/2020|EPI ISL 490270|B.1.1.34|South Africa|2020-05-28	0.0002209261	Africa
Africa|hCoV-19/Kenya/C1739/2020|EPI ISL 457866|B|Kenya|2020-04-22	Africa|hCoV-19/South Africa/R10315/2020|EPI ISL 490270|B.1.1.34|South Africa|2020-05-28	0.0002526802	Africa
Africa|hCoV-19/Kenya/C1751/2020|EPI ISL 457867|B.1.5|Kenya|2020-04-22	Africa|hCoV-19/South Africa/R10315/2020|EPI ISL 490270|B.1.1.34|South Africa|2020-05-28	0.0002102668	Africa
Africa|hCoV-19/Kenya/C21582/2020|EPI ISL 568872|B.1|Kenya|2020-06-22	Africa|hCoV-19/South Africa/R10315/2020|EPI ISL 490270|B.1.1.34|South Africa|2020-05-28	0.0004557099	Africa
Africa|hCoV-19/Kenya/C22/2020|EPI ISL 457845|B.1.5|Kenya|2020-03-17	Africa|hCoV-19/South Africa/R10315/2020|EPI ISL 490270|B.1.1.34|South Africa|2020-05-28	0.0002204553	Africa
Africa|hCoV-19/Kenya/C2439/2020|EPI ISL 457877|B.1.5|Kenya|2020-04-24	Africa|hCoV-19/South Africa/R10315/2020|EPI ISL 490270|B.1.1.34|South Africa|2020-05-28	0.0002831724	Africa
Africa|hCoV-19/Kenya/C2449/2020|EPI ISL 457878|B.1.5|Kenya|2020-04-24	Africa|hCoV-19/South Africa/R10315/2020|EPI ISL 490270|B.1.1.34|South Africa|2020-05-28	0.0002855511	Africa
Africa|hCoV-19/Kenya/C2469/2020|EPI ISL 457879|B.1.5|Kenya|2020-04-24	Africa|hCoV-19/South Africa/R10315/2020|EPI ISL 490270|B.1.1.34|South Africa|2020-05-28	0.0002134004	Africa
Africa|hCoV-19/Kenya/C253/2020|EPI ISL 457868|B.1|Kenya|2020-04-03	Africa|hCoV-19/South Africa/R10315/2020|EPI ISL 490270|B.1.1.34|South Africa|2020-05-28	0.0002453283	Africa
Africa|hCoV-19/Kenya/C256/2020|EPI ISL 568697|B.1.5|Kenya|2020-04-04	Africa|hCoV-19/South Africa/R10315/2020|EPI ISL 490270|B.1.1.34|South Africa|2020-05-28	0.0002893696	Africa
Africa|hCoV-19/Kenya/C2582/2020|EPI ISL 457883|B.1.5|Kenya|2020-04-25	Africa|hCoV-19/South Africa/R10315/2020|EPI ISL 490270|B.1.1.34|South Africa|2020-05-28	0.0002866150	Africa
Africa|hCoV-19/Kenya/C2685/2020|EPI ISL 457884|B.1.5|Kenya|2020-04-25	Africa|hCoV-19/South Africa/R10315/2020|EPI ISL 490270|B.1.1.34|South Africa|2020-05-28	0.0002804985	Africa
Africa|hCoV-19/Kenya/C2777/2020|EPI ISL 457887|B.1|Kenya|2020-04-26	Africa|hCoV-19/South Africa/R10315/2020|EPI ISL 490270|B.1.1.34|South Africa|2020-05-28	0.0002208129	Africa
Africa|hCoV-19/Kenya/C2826/2020|EPI ISL 457891|B.1.5|Kenya|2020-04-27	Africa|hCoV-19/South Africa/R10315/2020|EPI ISL 490270|B.1.1.34|South Africa|2020-05-28	0.0002123659	Africa
Africa|hCoV-19/Kenya/C2847/2020|EPI ISL 457892|B.1.5|Kenya|2020-04-27	Africa|hCoV-19/South Africa/R10315/2020|EPI ISL 490270|B.1.1.34|South Africa|2020-05-28	0.0002183220	Africa
Africa|hCoV-19/Kenya/C293/2020|EPI ISL 457871|A|Kenya|2020-04-04	Africa|hCoV-19/South Africa/R10315/2020|EPI ISL 490270|B.1.1.34|South Africa|2020-05-28	0.0005460179	Africa
Africa|hCoV-19/Kenya/C310/2020|EPI ISL 457874|B.4|Kenya|2020-04-04	Africa|hCoV-19/South Africa/R10315/2020|EPI ISL 490270|B.1.1.34|South Africa|2020-05-28	0.0007154133	Africa
Africa|hCoV-19/Kenya/C3129/2020|EPI ISL 457897|B.1.5|Kenya|2020-04-28	Africa|hCoV-19/South Africa/R10315/2020|EPI ISL 490270|B.1.1.34|South Africa|2020-05-28	0.0002466796	Africa
Africa|hCoV-19/Kenya/C314/2020|EPI ISL 457875|A|Kenya|2020-04-04	Africa|hCoV-19/South Africa/R10315/2020|EPI ISL 490270|B.1.1.34|South Africa|2020-05-28	0.0005959800	Africa
Africa|hCoV-19/Kenya/C316/2020|EPI ISL 457876|B.4|Kenya|2020-04-04	Africa|hCoV-19/South Africa/R10315/2020|EPI ISL 490270|B.1.1.34|South Africa|2020-05-28	0.0007222938	Africa
Africa|hCoV-19/Kenya/C3194/2020|EPI ISL 457901|B.1.5|Kenya|2020-04-28	Africa|hCoV-19/South Africa/R10315/2020|EPI ISL 490270|B.1.1.34|South Africa|2020-05-28	0.0002887898	Africa
Africa|hCoV-19/Kenya/C3205/2020|EPI ISL 457902|B.1.5|Kenya|2020-04-28	Africa|hCoV-19/South Africa/R10315/2020|EPI ISL 490270|B.1.1.34|South Africa|2020-05-28	0.0002145675	Africa
Africa|hCoV-19/Kenya/C3208/2020|EPI ISL 457903|B.1.5|Kenya|2020-04-28	Africa|hCoV-19/South Africa/R10315/2020|EPI ISL 490270|B.1.1.34|South Africa|2020-05-28	0.0002169255	Africa
Africa|hCoV-19/Kenya/C3381/2020|EPI ISL 568714|B.1.5|Kenya|2020-04-30	Africa|hCoV-19/South Africa/R10315/2020|EPI ISL 490270|B.1.1.34|South Africa|2020-05-28	0.0002477652	Africa
Africa|hCoV-19/Kenya/C3427/2020|EPI ISL 457906|B.1.5|Kenya|2020-04-29	Africa|hCoV-19/South Africa/R10315/2020|EPI ISL 490270|B.1.1.34|South Africa|2020-05-28	0.0002809157	Africa
Africa|hCoV-19/Kenya/C3457/2020|EPI ISL 568715|B.1|Kenya|2020-04-30	Africa|hCoV-19/South Africa/R10315/2020|EPI ISL 490270|B.1.1.34|South Africa|2020-05-28	0.0003220943	Africa
Africa|hCoV-19/Kenya/C3739/2020|EPI ISL 568717|B.1.5|Kenya|2020-05-04	Africa|hCoV-19/South Africa/R10315/2020|EPI ISL 490270|B.1.1.34|South Africa|2020-05-28	0.0002123654	Africa
Africa|hCoV-19/Kenya/C389/2020|EPI ISL 568698|B.1.5|Kenya|2020-04-07	Africa|hCoV-19/South Africa/R10315/2020|EPI ISL 490270|B.1.1.34|South Africa|2020-05-28	0.0002143304	Africa
Africa|hCoV-19/Kenya/C3980/2020|EPI ISL 568719|B.1|Kenya|2020-05-05	Africa|hCoV-19/South Africa/R10315/2020|EPI ISL 490270|B.1.1.34|South Africa|2020-05-28	0.0002495379	Africa
Africa|hCoV-19/Kenya/C4083/2020|EPI ISL 568721|B.1.5|Kenya|2020-05-05	Africa|hCoV-19/South Africa/R10315/2020|EPI ISL 490270|B.1.1.34|South Africa|2020-05-28	0.0002924748	Africa
Africa|hCoV-19/Kenya/C4195/2020|EPI ISL 568723|B.1.5|Kenya|2020-06-05	Africa|hCoV-19/South Africa/R10315/2020|EPI ISL 490270|B.1.1.34|South Africa|2020-05-28	0.0002123659	Africa
Africa|hCoV-19/Kenya/C4199/2020|EPI ISL 568724|B.1.5|Kenya|2020-05-06	Africa|hCoV-19/South Africa/R10315/2020|EPI ISL 490270|B.1.1.34|South Africa|2020-05-28	0.0002839029	Africa
Africa|hCoV-19/Kenya/C4214/2020|EPI ISL 568725|B.1|Kenya|2020-06-05	Africa|hCoV-19/South Africa/R10315/2020|EPI ISL 490270|B.1.1.34|South Africa|2020-05-28	0.0002453173	Africa
Africa|hCoV-19/Kenya/C4419/2020|EPI ISL 568727|B.1|Kenya|2020-05-07	Africa|hCoV-19/South Africa/R10315/2020|EPI ISL 490270|B.1.1.34|South Africa|2020-05-28	0.0003157384	Africa
Africa|hCoV-19/Kenya/C4420/2020|EPI ISL 568728|B.1.5|Kenya|2020-05-07	Africa|hCoV-19/South Africa/R10315/2020|EPI ISL 490270|B.1.1.34|South Africa|2020-05-28	0.0002865569	Africa
Africa|hCoV-19/Kenya/C4585/2020|EPI ISL 568730|B.1.5|Kenya|2020-05-08	Africa|hCoV-19/South Africa/R10315/2020|EPI ISL 490270|B.1.1.34|South Africa|2020-05-28	0.0002477770	Africa
Africa|hCoV-19/Kenya/C460/2020|EPI ISL 457910|B.1.5|Kenya|2020-04-08	Africa|hCoV-19/South Africa/R10315/2020|EPI ISL 490270|B.1.1.34|South Africa|2020-05-28	0.0002181395	Africa
Africa|hCoV-19/Kenya/C4691/2020|EPI ISL 568733|B.1.5|Kenya|2020-05-09	Africa|hCoV-19/South Africa/R10315/2020|EPI ISL 490270|B.1.1.34|South Africa|2020-05-28	0.0002149133	Africa
Africa|hCoV-19/Kenya/C4710/2020|EPI ISL 568735|B.1.5|Kenya|2020-05-08	Africa|hCoV-19/South Africa/R10315/2020|EPI ISL 490270|B.1.1.34|South Africa|2020-05-28	0.0003154352	Africa
Africa|hCoV-19/Kenya/C4717/2020|EPI ISL 568737|B.1.5|Kenya|2020-05-08	Africa|hCoV-19/South Africa/R10315/2020|EPI ISL 490270|B.1.1.34|South Africa|2020-05-28	0.0002573641	Africa
Africa|hCoV-19/Kenya/C4872/2020|EPI ISL 568741|B.1.5|Kenya|2020-05-08	Africa|hCoV-19/South Africa/R10315/2020|EPI ISL 490270|B.1.1.34|South Africa|2020-05-28	0.0002502025	Africa
Africa|hCoV-19/Kenya/C4895/2020|EPI ISL 568742|B.1.5|Kenya|2020-05-08	Africa|hCoV-19/South Africa/R10315/2020|EPI ISL 490270|B.1.1.34|South Africa|2020-05-28	0.0003219913	Africa
Africa|hCoV-19/Kenya/C5008/2020|EPI ISL 568744|B.1|Kenya|2020-05-08	Africa|hCoV-19/South Africa/R10315/2020|EPI ISL 490270|B.1.1.34|South Africa|2020-05-28	0.0002530675	Africa
Africa|hCoV-19/Kenya/C5011/2020|EPI ISL 568745|B.1.5|Kenya|2020-05-08	Africa|hCoV-19/South Africa/R10315/2020|EPI ISL 490270|B.1.1.34|South Africa|2020-05-28	0.0002834105	Africa
Africa|hCoV-19/Kenya/C5119/2020|EPI ISL 568750|B.1|Kenya|2020-05-09	Africa|hCoV-19/South Africa/R10315/2020|EPI ISL 490270|B.1.1.34|South Africa|2020-05-28	0.0002477943	Africa
Africa|hCoV-19/Kenya/C5177/2020|EPI ISL 568752|B.1.5|Kenya|2020-05-09	Africa|hCoV-19/South Africa/R10315/2020|EPI ISL 490270|B.1.1.34|South Africa|2020-05-28	0.0002503969	Africa
Africa|hCoV-19/Kenya/C5178/2020|EPI ISL 568753|B.1.5|Kenya|2020-05-09	Africa|hCoV-19/South Africa/R10315/2020|EPI ISL 490270|B.1.1.34|South Africa|2020-05-28	0.0002535349	Africa
Africa|hCoV-19/Kenya/C5246/2020|EPI ISL 568754|B.1.5|Kenya|2020-05-09	Africa|hCoV-19/South Africa/R10315/2020|EPI ISL 490270|B.1.1.34|South Africa|2020-05-28	0.0002480529	Africa
Africa|hCoV-19/Kenya/C5288/2020|EPI ISL 568755|B.1.5|Kenya|2020-05-10	Africa|hCoV-19/South Africa/R10315/2020|EPI ISL 490270|B.1.1.34|South Africa|2020-05-28	0.0003223117	Africa
Africa|hCoV-19/Kenya/C5289/2020|EPI ISL 568756|B.1.5|Kenya|2020-05-10	Africa|hCoV-19/South Africa/R10315/2020|EPI ISL 490270|B.1.1.34|South Africa|2020-05-28	0.0002173109	Africa
Africa|hCoV-19/Kenya/C5328/2020|EPI ISL 568760|B.1.5|Kenya|2020-05-10	Africa|hCoV-19/South Africa/R10315/2020|EPI ISL 490270|B.1.1.34|South Africa|2020-05-28	0.0002504450	Africa
Africa|hCoV-19/Kenya/C5335/2020|EPI ISL 568762|B.1.5|Kenya|2020-05-10	Africa|hCoV-19/South Africa/R10315/2020|EPI ISL 490270|B.1.1.34|South Africa|2020-05-28	0.0002506147	Africa
Africa|hCoV-19/Kenya/C5384/2020|EPI ISL 568764|B.1.5|Kenya|2020-05-10	Africa|hCoV-19/South Africa/R10315/2020|EPI ISL 490270|B.1.1.34|South Africa|2020-05-28	0.0003154351	Africa
Africa|hCoV-19/Kenya/C54/2020|EPI ISL 457847|B.1|Kenya|2020-03-24	Africa|hCoV-19/South Africa/R10315/2020|EPI ISL 490270|B.1.1.34|South Africa|2020-05-28	0.0002859492	Africa
Africa|hCoV-19/Kenya/C544/2020|EPI ISL 457911|B.1.5|Kenya|2020-04-10	Africa|hCoV-19/South Africa/R10315/2020|EPI ISL 490270|B.1.1.34|South Africa|2020-05-28	0.0002181475	Africa
Africa|hCoV-19/Kenya/C5442/2020|EPI ISL 568767|B.1.5|Kenya|2020-05-10	Africa|hCoV-19/South Africa/R10315/2020|EPI ISL 490270|B.1.1.34|South Africa|2020-05-28	0.0002831929	Africa
Africa|hCoV-19/Kenya/C569/2020|EPI ISL 568700|B.1|Kenya|2020-04-12	Africa|hCoV-19/South Africa/R10315/2020|EPI ISL 490270|B.1.1.34|South Africa|2020-05-28	0.0002534155	Africa
Africa|hCoV-19/Kenya/C5695/2020|EPI ISL 568770|B.1.5|Kenya|2020-05-11	Africa|hCoV-19/South Africa/R10315/2020|EPI ISL 490270|B.1.1.34|South Africa|2020-05-28	0.0003186066	Africa
Africa|hCoV-19/Kenya/C5701/2020|EPI ISL 568772|B.1|Kenya|2020-05-11	Africa|hCoV-19/South Africa/R10315/2020|EPI ISL 490270|B.1.1.34|South Africa|2020-05-28	0.0002477827	Africa
Africa|hCoV-19/Kenya/C571/2020|EPI ISL 568702|A|Kenya|2020-04-12	Africa|hCoV-19/South Africa/R10315/2020|EPI ISL 490270|B.1.1.34|South Africa|2020-05-28	0.0005608977	Africa
Africa|hCoV-19/Kenya/C5767/2020|EPI ISL 568773|B.1.5|Kenya|2020-05-11	Africa|hCoV-19/South Africa/R10315/2020|EPI ISL 490270|B.1.1.34|South Africa|2020-05-28	0.0003620458	Africa
Africa|hCoV-19/Kenya/C5811/2020|EPI ISL 568775|B.1.5|Kenya|2020-05-11	Africa|hCoV-19/South Africa/R10315/2020|EPI ISL 490270|B.1.1.34|South Africa|2020-05-28	0.0002477833	Africa
Africa|hCoV-19/Kenya/C5813/2020|EPI ISL 568776|B.1|Kenya|2020-05-11	Africa|hCoV-19/South Africa/R10315/2020|EPI ISL 490270|B.1.1.34|South Africa|2020-05-28	0.0002503970	Africa
Africa|hCoV-19/Kenya/C5835/2020|EPI ISL 568777|B.1.5|Kenya|2020-05-12	Africa|hCoV-19/South Africa/R10315/2020|EPI ISL 490270|B.1.1.34|South Africa|2020-05-28	0.0002859731	Africa
Africa|hCoV-19/Kenya/C587/2020|EPI ISL 457912|B.1.5|Kenya|2020-04-11	Africa|hCoV-19/South Africa/R10315/2020|EPI ISL 490270|B.1.1.34|South Africa|2020-05-28	0.0002542273	Africa
Africa|hCoV-19/Kenya/C589/2020|EPI ISL 457913|B.1.5|Kenya|2020-04-11	Africa|hCoV-19/South Africa/R10315/2020|EPI ISL 490270|B.1.1.34|South Africa|2020-05-28	0.0002143755	Africa
Africa|hCoV-19/Kenya/C5902/2020|EPI ISL 568779|B.1.5|Kenya|2020-05-12	Africa|hCoV-19/South Africa/R10315/2020|EPI ISL 490270|B.1.1.34|South Africa|2020-05-28	0.0002505854	Africa
Africa|hCoV-19/Kenya/C5911/2020|EPI ISL 568780|B.1.5|Kenya|2020-05-12	Africa|hCoV-19/South Africa/R10315/2020|EPI ISL 490270|B.1.1.34|South Africa|2020-05-28	0.0002509331	Africa
Africa|hCoV-19/Kenya/C5914/2020|EPI ISL 568782|B.1.5|Kenya|2020-05-12	Africa|hCoV-19/South Africa/R10315/2020|EPI ISL 490270|B.1.1.34|South Africa|2020-05-28	0.0002834040	Africa
Africa|hCoV-19/Kenya/C6186/2020|EPI ISL 568787|B.1.5|Kenya|2020-05-13	Africa|hCoV-19/South Africa/R10315/2020|EPI ISL 490270|B.1.1.34|South Africa|2020-05-28	0.0002862150	Africa
Africa|hCoV-19/Kenya/C6255/2020|EPI ISL 568790|B.1.1.33|Kenya|2020-05-13	Africa|hCoV-19/South Africa/R10315/2020|EPI ISL 490270|B.1.1.34|South Africa|2020-05-28	0.0002833629	Africa
Africa|hCoV-19/Kenya/C6298/2020|EPI ISL 568792|B.1|Kenya|2020-05-13	Africa|hCoV-19/South Africa/R10315/2020|EPI ISL 490270|B.1.1.34|South Africa|2020-05-28	0.0002533670	Africa
Africa|hCoV-19/Kenya/C6369/2020|EPI ISL 568794|B.1|Kenya|2020-05-14	Africa|hCoV-19/South Africa/R10315/2020|EPI ISL 490270|B.1.1.34|South Africa|2020-05-28	0.0002891637	Africa
Africa|hCoV-19/Kenya/C6380/2020|EPI ISL 568798|B.1.5|Kenya|2020-05-15	Africa|hCoV-19/South Africa/R10315/2020|EPI ISL 490270|B.1.1.34|South Africa|2020-05-28	0.0002173661	Africa
Africa|hCoV-19/Kenya/C6384/2020|EPI ISL 568799|B.1|Kenya|2020-05-14	Africa|hCoV-19/South Africa/R10315/2020|EPI ISL 490270|B.1.1.34|South Africa|2020-05-28	0.0002502927	Africa
Africa|hCoV-19/Kenya/C639/2020|EPI ISL 568703|B|Kenya|2020-04-14	Africa|hCoV-19/South Africa/R10315/2020|EPI ISL 490270|B.1.1.34|South Africa|2020-05-28	0.0003647719	Africa
Africa|hCoV-19/Kenya/C6518/2020|EPI ISL 568803|B.1.5|Kenya|2020-05-14	Africa|hCoV-19/South Africa/R10315/2020|EPI ISL 490270|B.1.1.34|South Africa|2020-05-28	0.0002907485	Africa
Africa|hCoV-19/Kenya/C6524/2020|EPI ISL 568805|A|Kenya|2020-05-14	Africa|hCoV-19/South Africa/R10315/2020|EPI ISL 490270|B.1.1.34|South Africa|2020-05-28	0.0006124080	Africa
Africa|hCoV-19/Kenya/C656/2020|EPI ISL 457915|B.1.5|Kenya|2020-04-13	Africa|hCoV-19/South Africa/R10315/2020|EPI ISL 490270|B.1.1.34|South Africa|2020-05-28	0.0002803950	Africa
Africa|hCoV-19/Kenya/C6564/2020|EPI ISL 568806|B.1.5|Kenya|2020-05-14	Africa|hCoV-19/South Africa/R10315/2020|EPI ISL 490270|B.1.1.34|South Africa|2020-05-28	0.0002947685	Africa
Africa|hCoV-19/Kenya/C6878/2020|EPI ISL 568813|B.1.1|Kenya|2020-05-15	Africa|hCoV-19/South Africa/R10315/2020|EPI ISL 490270|B.1.1.34|South Africa|2020-05-28	0.0000737231	Africa
Africa|hCoV-19/Kenya/C6914/2020|EPI ISL 568817|B.1|Kenya|2020-05-15	Africa|hCoV-19/South Africa/R10315/2020|EPI ISL 490270|B.1.1.34|South Africa|2020-05-28	0.0003611684	Africa
Africa|hCoV-19/Kenya/C7081/2020|EPI ISL 568824|B.1.5|Kenya|2020-05-16	Africa|hCoV-19/South Africa/R10315/2020|EPI ISL 490270|B.1.1.34|South Africa|2020-05-28	0.0002214832	Africa
Africa|hCoV-19/Kenya/C713/2020|EPI ISL 457920|B.1.5|Kenya|2020-04-14	Africa|hCoV-19/South Africa/R10315/2020|EPI ISL 490270|B.1.1.34|South Africa|2020-05-28	0.0002453279	Africa
Africa|hCoV-19/Kenya/C7579/2020|EPI ISL 568842|A|Kenya|2020-05-16	Africa|hCoV-19/South Africa/R10315/2020|EPI ISL 490270|B.1.1.34|South Africa|2020-05-28	0.0005776702	Africa
Africa|hCoV-19/Kenya/C7605/2020|EPI ISL 568847|A|Kenya|2020-05-16	Africa|hCoV-19/South Africa/R10315/2020|EPI ISL 490270|B.1.1.34|South Africa|2020-05-28	0.0006020157	Africa
Africa|hCoV-19/Kenya/C787/2020|EPI ISL 457921|B.1.5|Kenya|2020-04-15	Africa|hCoV-19/South Africa/R10315/2020|EPI ISL 490270|B.1.1.34|South Africa|2020-05-28	0.0002102672	Africa
Africa|hCoV-19/Kenya/C7949/2020|EPI ISL 568852|B.1|Kenya|2020-05-18	Africa|hCoV-19/South Africa/R10315/2020|EPI ISL 490270|B.1.1.34|South Africa|2020-05-28	0.0003621028	Africa
Africa|hCoV-19/Kenya/C815/2020|EPI ISL 568706|B.1|Kenya|2020-04-16	Africa|hCoV-19/South Africa/R10315/2020|EPI ISL 490270|B.1.1.34|South Africa|2020-05-28	0.0002889443	Africa
Africa|hCoV-19/Kenya/C8240/2020|EPI ISL 568855|B.1.5|Kenya|2020-05-19	Africa|hCoV-19/South Africa/R10315/2020|EPI ISL 490270|B.1.1.34|South Africa|2020-05-28	0.0002543928	Africa
Africa|hCoV-19/Kenya/C926/2020|EPI ISL 457928|B.1.5|Kenya|2020-04-17	Africa|hCoV-19/South Africa/R10315/2020|EPI ISL 490270|B.1.1.34|South Africa|2020-05-28	0.0002467893	Africa
Africa|hCoV-19/Kenya/D5/2020|EPI ISL 457999|B.1|Kenya|2020-05-22	Africa|hCoV-19/South Africa/R10315/2020|EPI ISL 490270|B.1.1.34|South Africa|2020-05-28	0.0004995656	Africa
Africa|hCoV-19/Kenya/D6/2020|EPI ISL 458000|B.40|Kenya|2020-03-17	Africa|hCoV-19/South Africa/R10315/2020|EPI ISL 490270|B.1.1.34|South Africa|2020-05-28	0.0006336943	Africa
Africa|hCoV-19/Kenya/NIC 059/2020|EPI ISL 457827|B.40|Kenya|2020-03	Africa|hCoV-19/South Africa/R10315/2020|EPI ISL 490270|B.1.1.34|South Africa|2020-05-28	0.0005667499	Africa
Africa|hCoV-19/Kenya/NIC 084/2020|EPI ISL 457828|B|Kenya|2020-03	Africa|hCoV-19/South Africa/R10315/2020|EPI ISL 490270|B.1.1.34|South Africa|2020-05-28	0.0005258417	Africa
Africa|hCoV-19/Kenya/NIC 087/2020|EPI ISL 457829|B.1.1.20|Kenya|2020-03	Africa|hCoV-19/South Africa/R10315/2020|EPI ISL 490270|B.1.1.34|South Africa|2020-05-28	0.0001412626	Africa
Africa|hCoV-19/Kenya/NIC 089/2020|EPI ISL 457830|B.1.1.20|Kenya|2020-03	Africa|hCoV-19/South Africa/R10315/2020|EPI ISL 490270|B.1.1.34|South Africa|2020-05-28	0.0001465993	Africa
Africa|hCoV-19/Kenya/NIC 168/2020|EPI ISL 457832|B.1.255|Kenya|2020-03	Africa|hCoV-19/South Africa/R10315/2020|EPI ISL 490270|B.1.1.34|South Africa|2020-05-28	0.0002890613	Africa
Africa|hCoV-19/Kenya/NIC 187/2020|EPI ISL 457833|B.1.5|Kenya|2020-03-20	Africa|hCoV-19/South Africa/R10315/2020|EPI ISL 490270|B.1.1.34|South Africa|2020-05-28	0.0002453170	Africa
Africa|hCoV-19/Kenya/NIC 196/2020|EPI ISL 457834|B.1.1|Kenya|2020-03-21	Africa|hCoV-19/South Africa/R10315/2020|EPI ISL 490270|B.1.1.34|South Africa|2020-05-28	0.0001090205	Africa
Africa|hCoV-19/Kenya/NIC 248/2020|EPI ISL 457836|B.40|Kenya|2020-03-23	Africa|hCoV-19/South Africa/R10315/2020|EPI ISL 490270|B.1.1.34|South Africa|2020-05-28	0.0004647892	Africa
Africa|hCoV-19/Kenya/NIC 266/2020|EPI ISL 457838|B.6|Kenya|2020-03-24	Africa|hCoV-19/South Africa/R10315/2020|EPI ISL 490270|B.1.1.34|South Africa|2020-05-28	0.0006009417	Africa
Africa|hCoV-19/Kenya/NIC 492/2020|EPI ISL 457840|B.1.5|Kenya|2020-03	Africa|hCoV-19/South Africa/R10315/2020|EPI ISL 490270|B.1.1.34|South Africa|2020-05-28	0.0002164406	Africa
Africa|hCoV-19/Kenya/NIC 512/2020|EPI ISL 457841|B.1.5|Kenya|2020-03	Africa|hCoV-19/South Africa/R10315/2020|EPI ISL 490270|B.1.1.34|South Africa|2020-05-28	0.0002162768	Africa
Africa|hCoV-19/Kenya/NIC 569/2020|EPI ISL 457843|B.1.1|Kenya|2020-03-29	Africa|hCoV-19/South Africa/R10315/2020|EPI ISL 490270|B.1.1.34|South Africa|2020-05-28	0.0001051172	Africa
Africa|hCoV-19/Kenya/NIC 593/2020|EPI ISL 457844|B.1.1.316|Kenya|2020-03-29	Africa|hCoV-19/South Africa/R10315/2020|EPI ISL 490270|B.1.1.34|South Africa|2020-05-28	0.0001430611	Africa
Africa|hCoV-19/Kenya/S052/2020|EPI ISL 457932|B.4|Kenya|2020-03-14	Africa|hCoV-19/South Africa/R10315/2020|EPI ISL 490270|B.1.1.34|South Africa|2020-05-28	0.0007135351	Africa
Africa|hCoV-19/Kenya/S109/2020|EPI ISL 457933|B.4|Kenya|2020-03-23	Africa|hCoV-19/South Africa/R10315/2020|EPI ISL 490270|B.1.1.34|South Africa|2020-05-28	0.0006783370	Africa
Africa|hCoV-19/Kenya/S299/2020|EPI ISL 457934|B.1.1.1|Kenya|2020-03-29	Africa|hCoV-19/South Africa/R10315/2020|EPI ISL 490270|B.1.1.34|South Africa|2020-05-28	0.0002831059	Africa
Africa|hCoV-19/Madagascar/IP-01650/2020|EPI ISL 508862|B.1|Madagascar|2020-03-20	Africa|hCoV-19/South Africa/R10315/2020|EPI ISL 490270|B.1.1.34|South Africa|2020-05-28	0.0003154354	Africa
Africa|hCoV-19/Madagascar/IP-01861/2020|EPI ISL 508863|B.1|Madagascar|2020-03-22	Africa|hCoV-19/South Africa/R10315/2020|EPI ISL 490270|B.1.1.34|South Africa|2020-05-28	0.0003154352	Africa
Africa|hCoV-19/Mali/M002593/2020|EPI ISL 487446|A|Mali|2020-04-06	Africa|hCoV-19/South Africa/R10315/2020|EPI ISL 490270|B.1.1.34|South Africa|2020-05-28	0.0005959666	Africa
Africa|hCoV-19/Mali/M002615/2020|EPI ISL 487447|A|Mali|2020-04-06	Africa|hCoV-19/South Africa/R10315/2020|EPI ISL 490270|B.1.1.34|South Africa|2020-05-28	0.0005258308	Africa
Africa|hCoV-19/Mali/M002616/2020|EPI ISL 487448|A|Mali|2020-04-06	Africa|hCoV-19/South Africa/R10315/2020|EPI ISL 490270|B.1.1.34|South Africa|2020-05-28	0.0005268965	Africa
Africa|hCoV-19/Mali/M002618/2020|EPI ISL 487449|A|Mali|2020-04-06	Africa|hCoV-19/South Africa/R10315/2020|EPI ISL 490270|B.1.1.34|South Africa|2020-05-28	0.0005959692	Africa
Africa|hCoV-19/Mali/M002644/2020|EPI ISL 487450|A|Mali|2020-04-08	Africa|hCoV-19/South Africa/R10315/2020|EPI ISL 490270|B.1.1.34|South Africa|2020-05-28	0.0006310834	Africa
Africa|hCoV-19/Mali/M002659/2020|EPI ISL 487451|A|Mali|2020-04-09	Africa|hCoV-19/South Africa/R10315/2020|EPI ISL 490270|B.1.1.34|South Africa|2020-05-28	0.0005608980	Africa
Africa|hCoV-19/Mali/M002663/2020|EPI ISL 487452|A|Mali|2020-04-09	Africa|hCoV-19/South Africa/R10315/2020|EPI ISL 490270|B.1.1.34|South Africa|2020-05-28	0.0006310365	Africa
Africa|hCoV-19/Mali/M002667/2020|EPI ISL 487453|B.1|Mali|2020-04-10	Africa|hCoV-19/South Africa/R10315/2020|EPI ISL 490270|B.1.1.34|South Africa|2020-05-28	0.0003154352	Africa
Africa|hCoV-19/Mali/M002672/2020|EPI ISL 487454|B|Mali|2020-04-10	Africa|hCoV-19/South Africa/R10315/2020|EPI ISL 490270|B.1.1.34|South Africa|2020-05-28	0.0004908975	Africa
Africa|hCoV-19/Mali/M002673/2020|EPI ISL 487455|B.1|Mali|2020-04-10	Africa|hCoV-19/South Africa/R10315/2020|EPI ISL 490270|B.1.1.34|South Africa|2020-05-28	0.0003154288	Africa
Africa|hCoV-19/Mali/M002675/2020|EPI ISL 487456|A|Mali|2020-04-10	Africa|hCoV-19/South Africa/R10315/2020|EPI ISL 490270|B.1.1.34|South Africa|2020-05-28	0.0005608980	Africa
Africa|hCoV-19/Mali/M002698/2020|EPI ISL 487457|A|Mali|2020-04-12	Africa|hCoV-19/South Africa/R10315/2020|EPI ISL 490270|B.1.1.34|South Africa|2020-05-28	0.0004913559	Africa
Africa|hCoV-19/Mali/M002700/2020|EPI ISL 487458|B.1|Mali|2020-04-12	Africa|hCoV-19/South Africa/R10315/2020|EPI ISL 490270|B.1.1.34|South Africa|2020-05-28	0.0004575865	Africa
Africa|hCoV-19/Mali/M002703/2020|EPI ISL 487459|B.1|Mali|2020-04-12	Africa|hCoV-19/South Africa/R10315/2020|EPI ISL 490270|B.1.1.34|South Africa|2020-05-28	0.0003855398	Africa
Africa|hCoV-19/Mali/M002704/2020|EPI ISL 487460|A|Mali|2020-04-12	Africa|hCoV-19/South Africa/R10315/2020|EPI ISL 490270|B.1.1.34|South Africa|2020-05-28	0.0004907429	Africa
Africa|hCoV-19/Mali/M002707/2020|EPI ISL 487461|A|Mali|2020-04-12	Africa|hCoV-19/South Africa/R10315/2020|EPI ISL 490270|B.1.1.34|South Africa|2020-05-28	0.0006661387	Africa
Africa|hCoV-19/Mali/M002758/2020|EPI ISL 487462|B.1|Mali|2020-04-13	Africa|hCoV-19/South Africa/R10315/2020|EPI ISL 490270|B.1.1.34|South Africa|2020-05-28	0.0004206465	Africa
Africa|hCoV-19/Mali/M002823/2020|EPI ISL 487463|A|Mali|2020-04-14	Africa|hCoV-19/South Africa/R10315/2020|EPI ISL 490270|B.1.1.34|South Africa|2020-05-28	0.0005959519	Africa
Africa|hCoV-19/Mali/M002824/2020|EPI ISL 487464|B.1.3|Mali|2020-04-14	Africa|hCoV-19/South Africa/R10315/2020|EPI ISL 490270|B.1.1.34|South Africa|2020-05-28	0.0004206257	Africa
Africa|hCoV-19/Mali/M002826/2020|EPI ISL 487465|A|Mali|2020-04-14	Africa|hCoV-19/South Africa/R10315/2020|EPI ISL 490270|B.1.1.34|South Africa|2020-05-28	0.0005258308	Africa
Africa|hCoV-19/Mali/M002830/2020|EPI ISL 487466|B.1.275|Mali|2020-04-14	Africa|hCoV-19/South Africa/R10315/2020|EPI ISL 490270|B.1.1.34|South Africa|2020-05-28	0.0003855831	Africa
Africa|hCoV-19/Morocco/15N/2020|EPI ISL 458150|B.1.1|Morocco|2020-05-15	Africa|hCoV-19/South Africa/R10315/2020|EPI ISL 490270|B.1.1.34|South Africa|2020-05-28	0.0004211467	Africa
Africa|hCoV-19/Morocco/6887/2020|EPI ISL 459965|B.1.1|Morocco|2020-03-03	Africa|hCoV-19/South Africa/R10315/2020|EPI ISL 490270|B.1.1.34|South Africa|2020-05-28	0.0001051171	Africa
Africa|hCoV-19/Morocco/6888/2020|EPI ISL 459966|B.1.1|Morocco|2020-03-15	Africa|hCoV-19/South Africa/R10315/2020|EPI ISL 490270|B.1.1.34|South Africa|2020-05-28	0.0001752068	Africa
Africa|hCoV-19/Morocco/6889/2020|EPI ISL 459967|B.1.5|Morocco|2020-03-15	Africa|hCoV-19/South Africa/R10315/2020|EPI ISL 490270|B.1.1.34|South Africa|2020-05-28	0.0002122909	Africa
Africa|hCoV-19/Morocco/6890/2020|EPI ISL 459968|B.1.5|Morocco|2020-03-17	Africa|hCoV-19/South Africa/R10315/2020|EPI ISL 490270|B.1.1.34|South Africa|2020-05-28	0.0002822180	Africa
Africa|hCoV-19/Morocco/6891/2020|EPI ISL 459969|B.1.255|Morocco|2020-03-20	Africa|hCoV-19/South Africa/R10315/2020|EPI ISL 490270|B.1.1.34|South Africa|2020-05-28	0.0002835110	Africa
Africa|hCoV-19/Morocco/6892/2020|EPI ISL 459970|B.1.5|Morocco|2020-03-17	Africa|hCoV-19/South Africa/R10315/2020|EPI ISL 490270|B.1.1.34|South Africa|2020-05-28	0.0002836789	Africa
Africa|hCoV-19/Morocco/6893/2020|EPI ISL 459971|B.1.153|Morocco|2020-03-18	Africa|hCoV-19/South Africa/R10315/2020|EPI ISL 490270|B.1.1.34|South Africa|2020-05-28	0.0003856823	Africa
Africa|hCoV-19/Morocco/6894/2020|EPI ISL 459972|B.1|Morocco|2020-03-20	Africa|hCoV-19/South Africa/R10315/2020|EPI ISL 490270|B.1.1.34|South Africa|2020-05-28	0.0004206257	Africa
Africa|hCoV-19/Morocco/6895/2020|EPI ISL 459973|B.1.1|Morocco|2020-03-20	Africa|hCoV-19/South Africa/R10315/2020|EPI ISL 490270|B.1.1.34|South Africa|2020-05-28	0.0001401591	Africa
Africa|hCoV-19/Morocco/6897/2020|EPI ISL 459975|B.1.5|Morocco|2020-03-21	Africa|hCoV-19/South Africa/R10315/2020|EPI ISL 490270|B.1.1.34|South Africa|2020-05-28	0.0002453257	Africa
Africa|hCoV-19/Morocco/6898/2020|EPI ISL 459976|B.1|Morocco|2020-03-16	Africa|hCoV-19/South Africa/R10315/2020|EPI ISL 490270|B.1.1.34|South Africa|2020-05-28	0.0003505227	Africa
Africa|hCoV-19/Morocco/6899/2020|EPI ISL 459977|B.1.1|Morocco|2020-04-21	Africa|hCoV-19/South Africa/R10315/2020|EPI ISL 490270|B.1.1.34|South Africa|2020-05-28	0.0001401654	Africa
Africa|hCoV-19/Morocco/6900/2020|EPI ISL 459978|B.1.1.247|Morocco|2020-04-20	Africa|hCoV-19/South Africa/R10315/2020|EPI ISL 490270|B.1.1.34|South Africa|2020-05-28	0.0002102665	Africa
Africa|hCoV-19/Morocco/6901/2020|EPI ISL 459979|B.1|Morocco|2020-04-19	Africa|hCoV-19/South Africa/R10315/2020|EPI ISL 490270|B.1.1.34|South Africa|2020-05-28	0.0003504910	Africa
Africa|hCoV-19/Morocco/6902/2020|EPI ISL 459980|B.1.1|Morocco|2020-04-19	Africa|hCoV-19/South Africa/R10315/2020|EPI ISL 490270|B.1.1.34|South Africa|2020-05-28	0.0002803671	Africa
Africa|hCoV-19/Morocco/6903/2020|EPI ISL 459981|B.1|Morocco|2020-04-19	Africa|hCoV-19/South Africa/R10315/2020|EPI ISL 490270|B.1.1.34|South Africa|2020-05-28	0.0004907729	Africa
Africa|hCoV-19/Morocco/6904/2020|EPI ISL 459982|B.1|Morocco|2020-04-18	Africa|hCoV-19/South Africa/R10315/2020|EPI ISL 490270|B.1.1.34|South Africa|2020-05-28	0.0004557099	Africa
Africa|hCoV-19/Morocco/6905/2020|EPI ISL 459983|B.1.1|Morocco|2020-04-21	Africa|hCoV-19/South Africa/R10315/2020|EPI ISL 490270|B.1.1.34|South Africa|2020-05-28	0.0002102665	Africa
Africa|hCoV-19/Morocco/6906/2020|EPI ISL 459984|B.1.1|Morocco|2020-04-06	Africa|hCoV-19/South Africa/R10315/2020|EPI ISL 490270|B.1.1.34|South Africa|2020-05-28	0.0001051171	Africa
Africa|hCoV-19/Morocco/AZ183/2020|EPI ISL 476026|B.1.1|Morocco|2020-05-11	Africa|hCoV-19/South Africa/R10315/2020|EPI ISL 490270|B.1.1.34|South Africa|2020-05-28	0.0003154340	Africa
Africa|hCoV-19/Morocco/CA24/2020|EPI ISL 476025|B.1.1|Morocco|2020-05-02	Africa|hCoV-19/South Africa/R10315/2020|EPI ISL 490270|B.1.1.34|South Africa|2020-05-28	0.0004557131	Africa
Africa|hCoV-19/Morocco/HMIMV-Rabat102-03/2020|EPI ISL 471456|B.1|Morocco|2020-03-31	Africa|hCoV-19/South Africa/R10315/2020|EPI ISL 490270|B.1.1.34|South Africa|2020-05-28	0.0004557081	Africa
Africa|hCoV-19/Morocco/HMIMV-Rabat1025-04/2020|EPI ISL 471457|B.1|Morocco|2020-04-13	Africa|hCoV-19/South Africa/R10315/2020|EPI ISL 490270|B.1.1.34|South Africa|2020-05-28	0.0003505068	Africa
Africa|hCoV-19/Morocco/HMIMV-Rabat1429-04/2020|EPI ISL 471458|B.1|Morocco|2020-04-19	Africa|hCoV-19/South Africa/R10315/2020|EPI ISL 490270|B.1.1.34|South Africa|2020-05-28	0.0004557197	Africa
Africa|hCoV-19/Morocco/HMIMV-Rabat1435-04/2020|EPI ISL 471459|B.1|Morocco|2020-04-19	Africa|hCoV-19/South Africa/R10315/2020|EPI ISL 490270|B.1.1.34|South Africa|2020-05-28	0.0003154352	Africa
Africa|hCoV-19/Morocco/HMIMV-Rabat1462-04/2020|EPI ISL 471460|B.1|Morocco|2020-04-19	Africa|hCoV-19/South Africa/R10315/2020|EPI ISL 490270|B.1.1.34|South Africa|2020-05-28	0.0003855656	Africa
Africa|hCoV-19/Morocco/OUA677-19/2020|EPI ISL 451400|B.1.5|Morocco|2020-04-23	Africa|hCoV-19/South Africa/R10315/2020|EPI ISL 490270|B.1.1.34|South Africa|2020-05-28	0.0003505155	Africa
Africa|hCoV-19/Morocco/RA85/2020|EPI ISL 467299|B.1|Morocco|2020-05-21	Africa|hCoV-19/South Africa/R10315/2020|EPI ISL 490270|B.1.1.34|South Africa|2020-05-28	0.0007715453	Africa
Africa|hCoV-19/Morocco/RMPS-01/2020|EPI ISL 469017|B.1|Morocco|2020-04-13	Africa|hCoV-19/South Africa/R10315/2020|EPI ISL 490270|B.1.1.34|South Africa|2020-05-28	0.0003154353	Africa
Africa|hCoV-19/Morocco/RMPS-02/2020|EPI ISL 469049|B.1|Morocco|2020-03-30	Africa|hCoV-19/South Africa/R10315/2020|EPI ISL 490270|B.1.1.34|South Africa|2020-05-28	0.0003154496	Africa
Africa|hCoV-19/Morocco/RMPS-03/2020|EPI ISL 469051|B.1|Morocco|2020-04-03	Africa|hCoV-19/South Africa/R10315/2020|EPI ISL 490270|B.1.1.34|South Africa|2020-05-28	0.0004206257	Africa
Africa|hCoV-19/Morocco/RMPS-04/2020|EPI ISL 469052|B.1|Morocco|2020-03-30	Africa|hCoV-19/South Africa/R10315/2020|EPI ISL 490270|B.1.1.34|South Africa|2020-05-28	0.0003154353	Africa
Africa|hCoV-19/Morocco/RMPS-05/2020|EPI ISL 469053|B.1|Morocco|2020-03-30	Africa|hCoV-19/South Africa/R10315/2020|EPI ISL 490270|B.1.1.34|South Africa|2020-05-28	0.0002803810	Africa
Africa|hCoV-19/Morocco/RMPS-06/2020|EPI ISL 469054|B.1|Morocco|2020-04-01	Africa|hCoV-19/South Africa/R10315/2020|EPI ISL 490270|B.1.1.34|South Africa|2020-05-28	0.0003154352	Africa
Africa|hCoV-19/Morocco/RMPS-12/2020|EPI ISL 482737|B.1.1|Morocco|2020-05-08	Africa|hCoV-19/South Africa/R10315/2020|EPI ISL 490270|B.1.1.34|South Africa|2020-05-28	0.0003212501	Africa
Africa|hCoV-19/Morocco/RMPS-13/2020|EPI ISL 482738|B.1|Morocco|2020-04-10	Africa|hCoV-19/South Africa/R10315/2020|EPI ISL 490270|B.1.1.34|South Africa|2020-05-28	0.0003212320	Africa
Africa|hCoV-19/Morocco/RMPS-14/2020|EPI ISL 482739|B.1|Morocco|2020-04-22	Africa|hCoV-19/South Africa/R10315/2020|EPI ISL 490270|B.1.1.34|South Africa|2020-05-28	0.0003279019	Africa
Africa|hCoV-19/Morocco/refstage1/2020|EPI ISL 476559|B.1.5|Morocco|2020-02-27	Africa|hCoV-19/South Africa/R10315/2020|EPI ISL 490270|B.1.1.34|South Africa|2020-05-28	0.0002102671	Africa
Africa|hCoV-19/Nigeria/AB03-CV135/2020|EPI ISL 527872|B.1.5|Nigeria|2020-05-12	Africa|hCoV-19/South Africa/R10315/2020|EPI ISL 490270|B.1.1.34|South Africa|2020-05-28	0.0003189713	Africa
Africa|hCoV-19/Nigeria/ED01-CV155/2020|EPI ISL 527873|B.40|Nigeria|2020-02-21	Africa|hCoV-19/South Africa/R10315/2020|EPI ISL 490270|B.1.1.34|South Africa|2020-05-28	0.0006310798	Africa
Africa|hCoV-19/Nigeria/ED02-CV156/2020|EPI ISL 527874|B.40|Nigeria|2020-03-23	Africa|hCoV-19/South Africa/R10315/2020|EPI ISL 490270|B.1.1.34|South Africa|2020-05-28	0.0005258417	Africa
Africa|hCoV-19/Nigeria/ED03-CV157/2020|EPI ISL 527875|B.40|Nigeria|2020-03-26	Africa|hCoV-19/South Africa/R10315/2020|EPI ISL 490270|B.1.1.34|South Africa|2020-05-28	0.0006874139	Africa
Africa|hCoV-19/Nigeria/ED04-CV158/2020|EPI ISL 527876|A|Nigeria|2020-03-25	Africa|hCoV-19/South Africa/R10315/2020|EPI ISL 490270|B.1.1.34|South Africa|2020-05-28	0.0005609127	Africa
Africa|hCoV-19/Nigeria/ED06-CV159/2020|EPI ISL 527877|A|Nigeria|2020-03-25	Africa|hCoV-19/South Africa/R10315/2020|EPI ISL 490270|B.1.1.34|South Africa|2020-05-28	0.0005802121	Africa
Africa|hCoV-19/Nigeria/ED07-CV160/2020|EPI ISL 527878|B.40|Nigeria|2020-03-31	Africa|hCoV-19/South Africa/R10315/2020|EPI ISL 490270|B.1.1.34|South Africa|2020-05-28	0.0006662303	Africa
Africa|hCoV-19/Nigeria/ED1010-CV215/2020|EPI ISL 527879|B.1.1.229|Nigeria|2020-05-04	Africa|hCoV-19/South Africa/R10315/2020|EPI ISL 490270|B.1.1.34|South Africa|2020-05-28	0.0001752068	Africa
Africa|hCoV-19/Nigeria/ED18-CV161/2020|EPI ISL 527880|B.1.5|Nigeria|2020-03-25	Africa|hCoV-19/South Africa/R10315/2020|EPI ISL 490270|B.1.1.34|South Africa|2020-05-28	0.0002458970	Africa
Africa|hCoV-19/Nigeria/ED20-CV162/2020|EPI ISL 527881|B.1|Nigeria|2020-03-30	Africa|hCoV-19/South Africa/R10315/2020|EPI ISL 490270|B.1.1.34|South Africa|2020-05-28	0.0002803810	Africa
Africa|hCoV-19/Nigeria/ED25-CV163/2020|EPI ISL 527882|B.1.5|Nigeria|2020-05-09	Africa|hCoV-19/South Africa/R10315/2020|EPI ISL 490270|B.1.1.34|South Africa|2020-05-28	0.0002453171	Africa
Africa|hCoV-19/Nigeria/ED32-CV164/2020|EPI ISL 527883|B.1.5|Nigeria|2020-05-18	Africa|hCoV-19/South Africa/R10315/2020|EPI ISL 490270|B.1.1.34|South Africa|2020-05-28	0.0002475702	Africa
Africa|hCoV-19/Nigeria/ED46-CV165/2020|EPI ISL 527884|B.1.1.229|Nigeria|2020-04-24	Africa|hCoV-19/South Africa/R10315/2020|EPI ISL 490270|B.1.1.34|South Africa|2020-05-28	0.0002453123	Africa
Africa|hCoV-19/Nigeria/ED48-CV193/2020|EPI ISL 527885|B.1.5|Nigeria|2020-04-26	Africa|hCoV-19/South Africa/R10315/2020|EPI ISL 490270|B.1.1.34|South Africa|2020-05-28	0.0002155547	Africa
Africa|hCoV-19/Nigeria/EK025-CV58/2020|EPI ISL 487098|B.1.1.71|Nigeria|2020-04-19	Africa|hCoV-19/South Africa/R10315/2020|EPI ISL 490270|B.1.1.34|South Africa|2020-05-28	0.0002155047	Africa
Africa|hCoV-19/Nigeria/EK084-CV50/2020|EPI ISL 487105|B.1.1.71|Nigeria|2020-04-23	Africa|hCoV-19/South Africa/R10315/2020|EPI ISL 490270|B.1.1.34|South Africa|2020-05-28	0.0002102575	Africa
Africa|hCoV-19/Nigeria/EK220-CV54/2020|EPI ISL 487102|B.1.1|Nigeria|2020-05-14	Africa|hCoV-19/South Africa/R10315/2020|EPI ISL 490270|B.1.1.34|South Africa|2020-05-28	0.0002105235	Africa
Africa|hCoV-19/Nigeria/EK254-CV60/2020|EPI ISL 487096|B.1.1|Nigeria|2020-05-19	Africa|hCoV-19/South Africa/R10315/2020|EPI ISL 490270|B.1.1.34|South Africa|2020-05-28	0.0002159246	Africa
Africa|hCoV-19/Nigeria/EK291-CV115/2020|EPI ISL 527887|B.1.1|Nigeria|2020-06-02	Africa|hCoV-19/South Africa/R10315/2020|EPI ISL 490270|B.1.1.34|South Africa|2020-05-28	0.0002453276	Africa
Africa|hCoV-19/Nigeria/KW017-CV24/2020|EPI ISL 455362|B.1.255|Nigeria|2020-04-10	Africa|hCoV-19/South Africa/R10315/2020|EPI ISL 490270|B.1.1.34|South Africa|2020-05-28	0.0003505068	Africa
Africa|hCoV-19/Nigeria/KW298-CV48/2020|EPI ISL 487107|A|Nigeria|2020-05-08	Africa|hCoV-19/South Africa/R10315/2020|EPI ISL 490270|B.1.1.34|South Africa|2020-05-28	0.0006310522	Africa
Africa|hCoV-19/Nigeria/KW326-CV52/2020|EPI ISL 487103|B.1.1|Nigeria|2020-05-09	Africa|hCoV-19/South Africa/R10315/2020|EPI ISL 490270|B.1.1.34|South Africa|2020-05-28	0.0001409061	Africa
Africa|hCoV-19/Nigeria/Lagos01/2020|EPI ISL 413550|B.1.1|Nigeria|2020-02-27	Africa|hCoV-19/South Africa/R10315/2020|EPI ISL 490270|B.1.1.34|South Africa|2020-05-28	0.0001420036	Africa
Africa|hCoV-19/Nigeria/NG57752/2020|EPI ISL 462992|B.1.1|Nigeria|2020-03	Africa|hCoV-19/South Africa/R10315/2020|EPI ISL 490270|B.1.1.34|South Africa|2020-05-28	0.0001403363	Africa
Africa|hCoV-19/Nigeria/OG007-CV22/2020|EPI ISL 455412|B.40|Nigeria|2020-03-29	Africa|hCoV-19/South Africa/R10315/2020|EPI ISL 490270|B.1.1.34|South Africa|2020-05-28	0.0005609351	Africa
Africa|hCoV-19/Nigeria/ON191-CV49/2020|EPI ISL 487106|B.1.246|Nigeria|2020-06-30	Africa|hCoV-19/South Africa/R10315/2020|EPI ISL 490270|B.1.1.34|South Africa|2020-05-28	0.0004227447	Africa
Africa|hCoV-19/Nigeria/ON505-CV43/2020|EPI ISL 487112|B.1.246|Nigeria|2020-05-24	Africa|hCoV-19/South Africa/R10315/2020|EPI ISL 490270|B.1.1.34|South Africa|2020-05-28	0.0004907510	Africa
Africa|hCoV-19/Nigeria/ON507-CV44/2020|EPI ISL 487111|B.1.1.10|Nigeria|2020-05-24	Africa|hCoV-19/South Africa/R10315/2020|EPI ISL 490270|B.1.1.34|South Africa|2020-05-28	0.0002807284	Africa
Africa|hCoV-19/Nigeria/ON595-CV121/2020|EPI ISL 527888|B.1.1.90|Nigeria|2020-06-03	Africa|hCoV-19/South Africa/R10315/2020|EPI ISL 490270|B.1.1.34|South Africa|2020-05-28	0.0002803741	Africa
Africa|hCoV-19/Nigeria/ON705-CV153/2020|EPI ISL 527889|B.1.1.1|Nigeria|2020-06-09	Africa|hCoV-19/South Africa/R10315/2020|EPI ISL 490270|B.1.1.34|South Africa|2020-05-28	0.0003855306	Africa
Africa|hCoV-19/Nigeria/ON752-CV144/2020|EPI ISL 527890|B.1|Nigeria|2020-06-11	Africa|hCoV-19/South Africa/R10315/2020|EPI ISL 490270|B.1.1.34|South Africa|2020-05-28	0.0004560231	Africa
Africa|hCoV-19/Nigeria/ON920-CV152/2020|EPI ISL 527891|B.1.1.220|Nigeria|2020-06-16	Africa|hCoV-19/South Africa/R10315/2020|EPI ISL 490270|B.1.1.34|South Africa|2020-05-28	0.0002456088	Africa
Africa|hCoV-19/Nigeria/ON969-CV145/2020|EPI ISL 527892|B.1.1|Nigeria|2020-06-17	Africa|hCoV-19/South Africa/R10315/2020|EPI ISL 490270|B.1.1.34|South Africa|2020-05-28	0.0002803927	Africa
Africa|hCoV-19/Nigeria/OS016-CV3/2020|EPI ISL 455413|B.40|Nigeria|2020-03-27	Africa|hCoV-19/South Africa/R10315/2020|EPI ISL 490270|B.1.1.34|South Africa|2020-05-28	0.0005274677	Africa
Africa|hCoV-19/Nigeria/OS030-CV5/2020|EPI ISL 455415|A|Nigeria|2020-03-29	Africa|hCoV-19/South Africa/R10315/2020|EPI ISL 490270|B.1.1.34|South Africa|2020-05-28	0.0007258623	Africa
Africa|hCoV-19/Nigeria/OS055-CV8/2020|EPI ISL 455418|A|Nigeria|2020-03-29	Africa|hCoV-19/South Africa/R10315/2020|EPI ISL 490270|B.1.1.34|South Africa|2020-05-28	0.0007198555	Africa
Africa|hCoV-19/Nigeria/OS060-CV9/2020|EPI ISL 455419|B.1|Nigeria|2020-03-29	Africa|hCoV-19/South Africa/R10315/2020|EPI ISL 490270|B.1.1.34|South Africa|2020-05-28	0.0004597500	Africa
Africa|hCoV-19/Nigeria/OS070-CV11/2020|EPI ISL 455422|A|Nigeria|2020-03-29	Africa|hCoV-19/South Africa/R10315/2020|EPI ISL 490270|B.1.1.34|South Africa|2020-05-28	0.0007012298	Africa
Africa|hCoV-19/Nigeria/OS085-CV14/2020|EPI ISL 455424|A|Nigeria|2020-03-29	Africa|hCoV-19/South Africa/R10315/2020|EPI ISL 490270|B.1.1.34|South Africa|2020-05-28	0.0005959938	Africa
Africa|hCoV-19/Nigeria/OS125-CV20/2020|EPI ISL 455427|A|Nigeria|2020-03-29	Africa|hCoV-19/South Africa/R10315/2020|EPI ISL 490270|B.1.1.34|South Africa|2020-05-28	0.0007255208	Africa
Africa|hCoV-19/Nigeria/OS294-CV42/2020|EPI ISL 487113|B.1.5|Nigeria|2020-04-23	Africa|hCoV-19/South Africa/R10315/2020|EPI ISL 490270|B.1.1.34|South Africa|2020-05-28	0.0002803816	Africa
Africa|hCoV-19/Nigeria/OS524-CV45/2020|EPI ISL 487110|B.1.22|Nigeria|2020-05-11	Africa|hCoV-19/South Africa/R10315/2020|EPI ISL 490270|B.1.1.34|South Africa|2020-05-28	0.0003855655	Africa
Africa|hCoV-19/Nigeria/OS589-CV46/2020|EPI ISL 487109|B.1.22|Nigeria|2020-05-29	Africa|hCoV-19/South Africa/R10315/2020|EPI ISL 490270|B.1.1.34|South Africa|2020-05-28	0.0004207775	Africa
Africa|hCoV-19/Nigeria/OY008-CV29/2020|EPI ISL 455429|B.1|Nigeria|2020-03-27	Africa|hCoV-19/South Africa/R10315/2020|EPI ISL 490270|B.1.1.34|South Africa|2020-05-28	0.0003154353	Africa
Africa|hCoV-19/Nigeria/OY045A-CV35/2020|EPI ISL 455431|B.40|Nigeria|2020-04-02	Africa|hCoV-19/South Africa/R10315/2020|EPI ISL 490270|B.1.1.34|South Africa|2020-05-28	0.0005259706	Africa
Africa|hCoV-19/Nigeria/OY094-CV57/2020|EPI ISL 487099|B.1.1.102|Nigeria|2020-04-24	Africa|hCoV-19/South Africa/R10315/2020|EPI ISL 490270|B.1.1.34|South Africa|2020-05-28	0.0001752184	Africa
Africa|hCoV-19/Nigeria/OY175-CV51/2020|EPI ISL 487104|B.1|Nigeria|2020-05-03	Africa|hCoV-19/South Africa/R10315/2020|EPI ISL 490270|B.1.1.34|South Africa|2020-05-28	0.0003555368	Africa
Africa|hCoV-19/Nigeria/OY233-CV66/2020|EPI ISL 487091|B.1.246|Nigeria|2020-05-13	Africa|hCoV-19/South Africa/R10315/2020|EPI ISL 490270|B.1.1.34|South Africa|2020-05-28	0.0005959911	Africa
Africa|hCoV-19/Nigeria/OY260-CV55/2020|EPI ISL 487101|B.1.265|Nigeria|2020-05-16	Africa|hCoV-19/South Africa/R10315/2020|EPI ISL 490270|B.1.1.34|South Africa|2020-05-28	0.0004907511	Africa
Africa|hCoV-19/Nigeria/OY592-CV167/2020|EPI ISL 527898|B.1.265|Nigeria|2020-06-10	Africa|hCoV-19/South Africa/R10315/2020|EPI ISL 490270|B.1.1.34|South Africa|2020-05-28	0.0005960267	Africa
Africa|hCoV-19/Nigeria/OY595-CV168/2020|EPI ISL 527899|B.1.265|Nigeria|2020-06-09	Africa|hCoV-19/South Africa/R10315/2020|EPI ISL 490270|B.1.1.34|South Africa|2020-05-28	0.0005438170	Africa
Africa|hCoV-19/Nigeria/OY598-CV169/2020|EPI ISL 527900|B.1.1|Nigeria|2020-06-09	Africa|hCoV-19/South Africa/R10315/2020|EPI ISL 490270|B.1.1.34|South Africa|2020-05-28	0.0003945884	Africa
Africa|hCoV-19/Nigeria/OY605-CV170/2020|EPI ISL 527901|B.1.1|Nigeria|2020-06-12	Africa|hCoV-19/South Africa/R10315/2020|EPI ISL 490270|B.1.1.34|South Africa|2020-05-28	0.0004205887	Africa
Africa|hCoV-19/Nigeria/OY608-CV172/2020|EPI ISL 527903|B.1.1|Nigeria|2020-06-11	Africa|hCoV-19/South Africa/R10315/2020|EPI ISL 490270|B.1.1.34|South Africa|2020-05-28	0.0002831756	Africa
Africa|hCoV-19/Nigeria/OY612-CV173/2020|EPI ISL 527904|B.1.1|Nigeria|2020-06-13	Africa|hCoV-19/South Africa/R10315/2020|EPI ISL 490270|B.1.1.34|South Africa|2020-05-28	0.0002455352	Africa
Africa|hCoV-19/Nigeria/OY616-CV174/2020|EPI ISL 527905|B.1.1|Nigeria|2020-06-12	Africa|hCoV-19/South Africa/R10315/2020|EPI ISL 490270|B.1.1.34|South Africa|2020-05-28	0.0004212374	Africa
Africa|hCoV-19/Nigeria/OY625-CV182/2020|EPI ISL 527909|B.1.1|Nigeria|2020-06-13	Africa|hCoV-19/South Africa/R10315/2020|EPI ISL 490270|B.1.1.34|South Africa|2020-05-28	0.0002483661	Africa
Africa|hCoV-19/Nigeria/OY626-CV183/2020|EPI ISL 527910|B.1.1|Nigeria|2020-06-13	Africa|hCoV-19/South Africa/R10315/2020|EPI ISL 490270|B.1.1.34|South Africa|2020-05-28	0.0002473920	Africa
Africa|hCoV-19/Nigeria/OY627-CV184/2020|EPI ISL 527911|B.1.1|Nigeria|2020-06-13	Africa|hCoV-19/South Africa/R10315/2020|EPI ISL 490270|B.1.1.34|South Africa|2020-05-28	0.0001402168	Africa
Africa|hCoV-19/Nigeria/OY628-CV185/2020|EPI ISL 527912|B.1.1|Nigeria|2020-06-13	Africa|hCoV-19/South Africa/R10315/2020|EPI ISL 490270|B.1.1.34|South Africa|2020-05-28	0.0003855564	Africa
Africa|hCoV-19/Nigeria/OY633-CV189/2020|EPI ISL 527914|B.1.1.71|Nigeria|2020-06-16	Africa|hCoV-19/South Africa/R10315/2020|EPI ISL 490270|B.1.1.34|South Africa|2020-05-28	0.0003504824	Africa
Africa|hCoV-19/Nigeria/OY636-CV192/2020|EPI ISL 527915|B.1.1|Nigeria|2020-06-17	Africa|hCoV-19/South Africa/R10315/2020|EPI ISL 490270|B.1.1.34|South Africa|2020-05-28	0.0002102474	Africa
Africa|hCoV-19/Senegal/003/2020|EPI ISL 418206|B.1.356|Senegal|2020-02-28	Africa|hCoV-19/South Africa/R10315/2020|EPI ISL 490270|B.1.1.34|South Africa|2020-05-28	0.0003157673	Africa
Africa|hCoV-19/Senegal/016/2020|EPI ISL 418207|B.1.356|Senegal|2020-03-02	Africa|hCoV-19/South Africa/R10315/2020|EPI ISL 490270|B.1.1.34|South Africa|2020-05-28	0.0003154354	Africa
Africa|hCoV-19/Senegal/020/2020|EPI ISL 418208|B.1.356|Senegal|2020-03-04	Africa|hCoV-19/South Africa/R10315/2020|EPI ISL 490270|B.1.1.34|South Africa|2020-05-28	0.0003163553	Africa
Africa|hCoV-19/Senegal/026/2020|EPI ISL 418209|B.1.356|Senegal|2020-03-03	Africa|hCoV-19/South Africa/R10315/2020|EPI ISL 490270|B.1.1.34|South Africa|2020-05-28	0.0003504910	Africa
Africa|hCoV-19/Senegal/073/2020|EPI ISL 418210|B.1|Senegal|2020-03-10	Africa|hCoV-19/South Africa/R10315/2020|EPI ISL 490270|B.1.1.34|South Africa|2020-05-28	0.0002453282	Africa
Africa|hCoV-19/Senegal/082/2020|EPI ISL 418211|B.1|Senegal|2020-03-11	Africa|hCoV-19/South Africa/R10315/2020|EPI ISL 490270|B.1.1.34|South Africa|2020-05-28	0.0002454486	Africa
Africa|hCoV-19/Senegal/087/2020|EPI ISL 418212|B.1|Senegal|2020-03-11	Africa|hCoV-19/South Africa/R10315/2020|EPI ISL 490270|B.1.1.34|South Africa|2020-05-28	0.0002460957	Africa
Africa|hCoV-19/Senegal/094/2020|EPI ISL 418213|B.1|Senegal|2020-03-12	Africa|hCoV-19/South Africa/R10315/2020|EPI ISL 490270|B.1.1.34|South Africa|2020-05-28	0.0002806563	Africa
Africa|hCoV-19/Senegal/102/2020|EPI ISL 418214|B.1|Senegal|2020-03-12	Africa|hCoV-19/South Africa/R10315/2020|EPI ISL 490270|B.1.1.34|South Africa|2020-05-28	0.0002546154	Africa
Africa|hCoV-19/Senegal/119/2020|EPI ISL 418215|B.1|Senegal|2020-03-12	Africa|hCoV-19/South Africa/R10315/2020|EPI ISL 490270|B.1.1.34|South Africa|2020-05-28	0.0002811421	Africa
Africa|hCoV-19/Senegal/1351/2020|EPI ISL 480556|B.6|Senegal|2020-03-28	Africa|hCoV-19/South Africa/R10315/2020|EPI ISL 490270|B.1.1.34|South Africa|2020-05-28	0.0005270849	Africa
Africa|hCoV-19/Senegal/136/2020|EPI ISL 418216|A.2|Senegal|2020-03-13	Africa|hCoV-19/South Africa/R10315/2020|EPI ISL 490270|B.1.1.34|South Africa|2020-05-28	0.0006310500	Africa
Africa|hCoV-19/Senegal/139/2020|EPI ISL 418217|B.1|Senegal|2020-03-13	Africa|hCoV-19/South Africa/R10315/2020|EPI ISL 490270|B.1.1.34|South Africa|2020-05-28	0.0002803950	Africa
Africa|hCoV-19/Senegal/1683/2020|EPI ISL 480783|B.1|Senegal|2020-03-31	Africa|hCoV-19/South Africa/R10315/2020|EPI ISL 490270|B.1.1.34|South Africa|2020-05-28	0.0002810674	Africa
Africa|hCoV-19/Senegal/1749/2020|EPI ISL 480787|B.1|Senegal|2020-03-31	Africa|hCoV-19/South Africa/R10315/2020|EPI ISL 490270|B.1.1.34|South Africa|2020-05-28	0.0002816836	Africa
Africa|hCoV-19/Senegal/1966/2020|EPI ISL 480789|A.11|Senegal|2020-04-01	Africa|hCoV-19/South Africa/R10315/2020|EPI ISL 490270|B.1.1.34|South Africa|2020-05-28	0.0005962465	Africa
Africa|hCoV-19/Senegal/2840/2020|EPI ISL 481220|B.1|Senegal|2020-04-06	Africa|hCoV-19/South Africa/R10315/2020|EPI ISL 490270|B.1.1.34|South Africa|2020-05-28	0.0003204912	Africa
Africa|hCoV-19/Senegal/2865/2020|EPI ISL 481234|B.1|Senegal|2020-04-07	Africa|hCoV-19/South Africa/R10315/2020|EPI ISL 490270|B.1.1.34|South Africa|2020-05-28	0.0004646702	Africa
Africa|hCoV-19/Senegal/306/2020|EPI ISL 420069|B.3|Senegal|2020-03-17	Africa|hCoV-19/South Africa/R10315/2020|EPI ISL 490270|B.1.1.34|South Africa|2020-05-28	0.0004206178	Africa
Africa|hCoV-19/Senegal/315/2020|EPI ISL 420070|B.1|Senegal|2020-03-17	Africa|hCoV-19/South Africa/R10315/2020|EPI ISL 490270|B.1.1.34|South Africa|2020-05-28	0.0002803682	Africa
Africa|hCoV-19/Senegal/328/2020|EPI ISL 420071|B.1|Senegal|2020-03-17	Africa|hCoV-19/South Africa/R10315/2020|EPI ISL 490270|B.1.1.34|South Africa|2020-05-28	0.0005679316	Africa
Africa|hCoV-19/Senegal/3331/2020|EPI ISL 481235|B.1.5|Senegal|2020-04-09	Africa|hCoV-19/South Africa/R10315/2020|EPI ISL 490270|B.1.1.34|South Africa|2020-05-28	0.0002455147	Africa
Africa|hCoV-19/Senegal/370/2020|EPI ISL 420072|B.1|Senegal|2020-03-18	Africa|hCoV-19/South Africa/R10315/2020|EPI ISL 490270|B.1.1.34|South Africa|2020-05-28	0.0003162107	Africa
Africa|hCoV-19/Senegal/382/2020|EPI ISL 420073|B.1|Senegal|2020-03-19	Africa|hCoV-19/South Africa/R10315/2020|EPI ISL 490270|B.1.1.34|South Africa|2020-05-28	0.0003505226	Africa
Africa|hCoV-19/Senegal/45436/2020|EPI ISL 498238|B.1.1|Senegal|2020-05-27	Africa|hCoV-19/South Africa/R10315/2020|EPI ISL 490270|B.1.1.34|South Africa|2020-05-28	0.0002102664	Africa
Africa|hCoV-19/Senegal/45557/2020|EPI ISL 498239|B.1.1|Senegal|2020-05-27	Africa|hCoV-19/South Africa/R10315/2020|EPI ISL 490270|B.1.1.34|South Africa|2020-05-28	0.0003160886	Africa
Africa|hCoV-19/Senegal/52357/2020|EPI ISL 498240|B.1.5.12|Senegal|2020-06-03	Africa|hCoV-19/South Africa/R10315/2020|EPI ISL 490270|B.1.1.34|South Africa|2020-05-28	0.0005114291	Africa
Africa|hCoV-19/Senegal/52907/2020|EPI ISL 498241|B.1.5.12|Senegal|2020-06-05	Africa|hCoV-19/South Africa/R10315/2020|EPI ISL 490270|B.1.1.34|South Africa|2020-05-28	0.0005739356	Africa
Africa|hCoV-19/Senegal/55499/2020|EPI ISL 498242|B.1.5|Senegal|2020-06-07	Africa|hCoV-19/South Africa/R10315/2020|EPI ISL 490270|B.1.1.34|South Africa|2020-05-28	0.0003160103	Africa
Africa|hCoV-19/Senegal/55703/2020|EPI ISL 477148|B.1.356|Senegal|2020-06-07	Africa|hCoV-19/South Africa/R10315/2020|EPI ISL 490270|B.1.1.34|South Africa|2020-05-28	0.0004303334	Africa
Africa|hCoV-19/Senegal/55728/2020|EPI ISL 477150|B.1.5.12|Senegal|2020-06-07	Africa|hCoV-19/South Africa/R10315/2020|EPI ISL 490270|B.1.1.34|South Africa|2020-05-28	0.0003855653	Africa
Africa|hCoV-19/Senegal/55738/2020|EPI ISL 477141|B.1.5.12|Senegal|2020-06-07	Africa|hCoV-19/South Africa/R10315/2020|EPI ISL 490270|B.1.1.34|South Africa|2020-05-28	0.0004634186	Africa
Africa|hCoV-19/Senegal/55752/2020|EPI ISL 477149|B.1.5.12|Senegal|2020-06-07	Africa|hCoV-19/South Africa/R10315/2020|EPI ISL 490270|B.1.1.34|South Africa|2020-05-28	0.0003172216	Africa
Africa|hCoV-19/Senegal/57065/2020|EPI ISL 476148|B.1.1.44|Senegal|2020-06-09	Africa|hCoV-19/South Africa/R10315/2020|EPI ISL 490270|B.1.1.34|South Africa|2020-05-28	0.0002804753	Africa
Africa|hCoV-19/Senegal/5718/2020|EPI ISL 481236|B.1|Senegal|2020-04-18	Africa|hCoV-19/South Africa/R10315/2020|EPI ISL 490270|B.1.1.34|South Africa|2020-05-28	0.0003523640	Africa
Africa|hCoV-19/Senegal/57273/2020|EPI ISL 498243|B.1.5.12|Senegal|2020-06-07	Africa|hCoV-19/South Africa/R10315/2020|EPI ISL 490270|B.1.1.34|South Africa|2020-05-28	0.0003855477	Africa
Africa|hCoV-19/Senegal/57476/2020|EPI ISL 476149|B.1.5.12|Senegal|2020-06-06	Africa|hCoV-19/South Africa/R10315/2020|EPI ISL 490270|B.1.1.34|South Africa|2020-05-28	0.0004915677	Africa
Africa|hCoV-19/Senegal/57503/2020|EPI ISL 498244|B.1.5.12|Senegal|2020-06-09	Africa|hCoV-19/South Africa/R10315/2020|EPI ISL 490270|B.1.1.34|South Africa|2020-05-28	0.0004710919	Africa
Africa|hCoV-19/Senegal/57540/2020|EPI ISL 476491|B.1.5.12|Senegal|2020-06-09	Africa|hCoV-19/South Africa/R10315/2020|EPI ISL 490270|B.1.1.34|South Africa|2020-05-28	0.0004928015	Africa
Africa|hCoV-19/Senegal/5766/2020|EPI ISL 481237|B.1.5.12|Senegal|2020-04-17	Africa|hCoV-19/South Africa/R10315/2020|EPI ISL 490270|B.1.1.34|South Africa|2020-05-28	0.0003505071	Africa
Africa|hCoV-19/Senegal/5770/2020|EPI ISL 481238|B.1|Senegal|2020-04-17	Africa|hCoV-19/South Africa/R10315/2020|EPI ISL 490270|B.1.1.34|South Africa|2020-05-28	0.0003232474	Africa
Africa|hCoV-19/Senegal/5785/2020|EPI ISL 481239|B.1.5.12|Senegal|2020-04-17	Africa|hCoV-19/South Africa/R10315/2020|EPI ISL 490270|B.1.1.34|South Africa|2020-05-28	0.0003155455	Africa
Africa|hCoV-19/Senegal/5971/2020|EPI ISL 481240|B.1.5|Senegal|2020-04-18	Africa|hCoV-19/South Africa/R10315/2020|EPI ISL 490270|B.1.1.34|South Africa|2020-05-28	0.0003175905	Africa
Africa|hCoV-19/Senegal/5986/2020|EPI ISL 481243|B.1|Senegal|2020-04-18	Africa|hCoV-19/South Africa/R10315/2020|EPI ISL 490270|B.1.1.34|South Africa|2020-05-28	0.0003856788	Africa
Africa|hCoV-19/Senegal/600/2020|EPI ISL 420074|B.1.5|Senegal|2020-03-20	Africa|hCoV-19/South Africa/R10315/2020|EPI ISL 490270|B.1.1.34|South Africa|2020-05-28	0.0002803820	Africa
Africa|hCoV-19/Senegal/611/2020|EPI ISL 420076|B.1|Senegal|2020-03-20	Africa|hCoV-19/South Africa/R10315/2020|EPI ISL 490270|B.1.1.34|South Africa|2020-05-28	0.0003154495	Africa
Africa|hCoV-19/Senegal/618/2020|EPI ISL 420077|A|Senegal|2020-03-20	Africa|hCoV-19/South Africa/R10315/2020|EPI ISL 490270|B.1.1.34|South Africa|2020-05-28	0.0005608980	Africa
Africa|hCoV-19/Senegal/620/2020|EPI ISL 420078|A.11|Senegal|2020-03-20	Africa|hCoV-19/South Africa/R10315/2020|EPI ISL 490270|B.1.1.34|South Africa|2020-05-28	0.0004907203	Africa
Africa|hCoV-19/Senegal/62365/2020|EPI ISL 476492|B.1.5.12|Senegal|2020-06-10	Africa|hCoV-19/South Africa/R10315/2020|EPI ISL 490270|B.1.1.34|South Africa|2020-05-28	0.0003504994	Africa
Africa|hCoV-19/Senegal/62368/2020|EPI ISL 476493|B.1.1|Senegal|2020-06-10	Africa|hCoV-19/South Africa/R10315/2020|EPI ISL 490270|B.1.1.34|South Africa|2020-05-28	0.0001401591	Africa
Africa|hCoV-19/Senegal/62431/2020|EPI ISL 498247|B.1.5.12|Senegal|2020-06-10	Africa|hCoV-19/South Africa/R10315/2020|EPI ISL 490270|B.1.1.34|South Africa|2020-05-28	0.0003559878	Africa
Africa|hCoV-19/Senegal/62872/2020|EPI ISL 476494|B.1.5.12|Senegal|2020-06-11	Africa|hCoV-19/South Africa/R10315/2020|EPI ISL 490270|B.1.1.34|South Africa|2020-05-28	0.0003508763	Africa
Africa|hCoV-19/Senegal/62874/2020|EPI ISL 476495|B.1.5.12|Senegal|2020-06-11	Africa|hCoV-19/South Africa/R10315/2020|EPI ISL 490270|B.1.1.34|South Africa|2020-05-28	0.0003857781	Africa
Africa|hCoV-19/Senegal/63263/2020|EPI ISL 498249|B.1.5.12|Senegal|2020-06-11	Africa|hCoV-19/South Africa/R10315/2020|EPI ISL 490270|B.1.1.34|South Africa|2020-05-28	0.0003520368	Africa
Africa|hCoV-19/Senegal/63728/2020|EPI ISL 476497|B.1.356|Senegal|2020-06-12	Africa|hCoV-19/South Africa/R10315/2020|EPI ISL 490270|B.1.1.34|South Africa|2020-05-28	0.0004242639	Africa
Africa|hCoV-19/Senegal/63742/2020|EPI ISL 476514|B.1.5.12|Senegal|2020-06-12	Africa|hCoV-19/South Africa/R10315/2020|EPI ISL 490270|B.1.1.34|South Africa|2020-05-28	0.0003855654	Africa
Africa|hCoV-19/Senegal/640/2020|EPI ISL 420079|B.1|Senegal|2020-03-20	Africa|hCoV-19/South Africa/R10315/2020|EPI ISL 490270|B.1.1.34|South Africa|2020-05-28	0.0005709591	Africa
Africa|hCoV-19/Senegal/64033/2020|EPI ISL 485715|B.1.5|Senegal|2020-06-12	Africa|hCoV-19/South Africa/R10315/2020|EPI ISL 490270|B.1.1.34|South Africa|2020-05-28	0.0003855670	Africa
Africa|hCoV-19/Senegal/64076/2020|EPI ISL 485716|B.1|Senegal|2020-06-12	Africa|hCoV-19/South Africa/R10315/2020|EPI ISL 490270|B.1.1.34|South Africa|2020-05-28	0.0006662568	Africa
Africa|hCoV-19/Senegal/64096/2020|EPI ISL 485717|B.1.5.12|Senegal|2020-06-12	Africa|hCoV-19/South Africa/R10315/2020|EPI ISL 490270|B.1.1.34|South Africa|2020-05-28	0.0002804723	Africa
Africa|hCoV-19/Senegal/64101/2020|EPI ISL 476516|B.1.5.12|Senegal|2020-06-12	Africa|hCoV-19/South Africa/R10315/2020|EPI ISL 490270|B.1.1.34|South Africa|2020-05-28	0.0003509460	Africa
Africa|hCoV-19/Senegal/64163/2020|EPI ISL 477159|B.1.5.12|Senegal|2020-06-12	Africa|hCoV-19/South Africa/R10315/2020|EPI ISL 490270|B.1.1.34|South Africa|2020-05-28	0.0005305896	Africa
Africa|hCoV-19/Senegal/64166/2020|EPI ISL 476558|B.1.5.12|Senegal|2020-06-12	Africa|hCoV-19/South Africa/R10315/2020|EPI ISL 490270|B.1.1.34|South Africa|2020-05-28	0.0005611187	Africa
Africa|hCoV-19/Senegal/6427/2020|EPI ISL 486873|B.1.5|Senegal|2020-04-20	Africa|hCoV-19/South Africa/R10315/2020|EPI ISL 490270|B.1.1.34|South Africa|2020-05-28	0.0002809690	Africa
Africa|hCoV-19/Senegal/6430/2020|EPI ISL 486872|B.1.1|Senegal|2020-04-11	Africa|hCoV-19/South Africa/R10315/2020|EPI ISL 490270|B.1.1.34|South Africa|2020-05-28	0.0001406531	Africa
Africa|hCoV-19/Senegal/64709/2020|EPI ISL 476560|B.1.5.12|Senegal|2020-06-13	Africa|hCoV-19/South Africa/R10315/2020|EPI ISL 490270|B.1.1.34|South Africa|2020-05-28	0.0007174275	Africa
Africa|hCoV-19/Senegal/64716/2020|EPI ISL 498250|B.1.5.12|Senegal|2020-06-13	Africa|hCoV-19/South Africa/R10315/2020|EPI ISL 490270|B.1.1.34|South Africa|2020-05-28	0.0003513946	Africa
Africa|hCoV-19/Senegal/64729/2020|EPI ISL 477155|B.1.1.44|Senegal|2020-06-11	Africa|hCoV-19/South Africa/R10315/2020|EPI ISL 490270|B.1.1.34|South Africa|2020-05-28	0.0003155083	Africa
Africa|hCoV-19/Senegal/64763/2020|EPI ISL 476562|B.1.292|Senegal|2020-06-13	Africa|hCoV-19/South Africa/R10315/2020|EPI ISL 490270|B.1.1.34|South Africa|2020-05-28	0.0003855834	Africa
Africa|hCoV-19/Senegal/64766/2020|EPI ISL 476564|B.1.5.12|Senegal|2020-06-13	Africa|hCoV-19/South Africa/R10315/2020|EPI ISL 490270|B.1.1.34|South Africa|2020-05-28	0.0003855304	Africa
Africa|hCoV-19/Senegal/64771/2020|EPI ISL 482874|B.1.1.44|Senegal|2020-06-13	Africa|hCoV-19/South Africa/R10315/2020|EPI ISL 490270|B.1.1.34|South Africa|2020-05-28	0.0003505264	Africa
Africa|hCoV-19/Senegal/64772/2020|EPI ISL 477154|B.1.5.12|Senegal|2020-06-13	Africa|hCoV-19/South Africa/R10315/2020|EPI ISL 490270|B.1.1.34|South Africa|2020-05-28	0.0004650310	Africa
Africa|hCoV-19/Senegal/6481/2020|EPI ISL 486871|B.1.5|Senegal|2020-04-21	Africa|hCoV-19/South Africa/R10315/2020|EPI ISL 490270|B.1.1.34|South Africa|2020-05-28	0.0002461623	Africa
Africa|hCoV-19/Senegal/64916/2020|EPI ISL 477156|B.1.5.12|Senegal|2020-06-13	Africa|hCoV-19/South Africa/R10315/2020|EPI ISL 490270|B.1.1.34|South Africa|2020-05-28	0.0003504836	Africa
Africa|hCoV-19/Senegal/64932/2020|EPI ISL 476569|B.1.1.44|Senegal|2020-06-13	Africa|hCoV-19/South Africa/R10315/2020|EPI ISL 490270|B.1.1.34|South Africa|2020-05-28	0.0002103065	Africa
Africa|hCoV-19/Senegal/64969/2020|EPI ISL 476570|B.1.5.12|Senegal|2020-06-13	Africa|hCoV-19/South Africa/R10315/2020|EPI ISL 490270|B.1.1.34|South Africa|2020-05-28	0.0006084472	Africa
Africa|hCoV-19/Senegal/65030/2020|EPI ISL 476572|B.1.5.12|Senegal|2020-06-14	Africa|hCoV-19/South Africa/R10315/2020|EPI ISL 490270|B.1.1.34|South Africa|2020-05-28	0.0003154215	Africa
Africa|hCoV-19/Senegal/65052/2020|EPI ISL 476574|B.1.5|Senegal|2020-06-13	Africa|hCoV-19/South Africa/R10315/2020|EPI ISL 490270|B.1.1.34|South Africa|2020-05-28	0.0003514478	Africa
Africa|hCoV-19/Senegal/65428/2020|EPI ISL 485712|B.1.5.12|Senegal|2020-06-14	Africa|hCoV-19/South Africa/R10315/2020|EPI ISL 490270|B.1.1.34|South Africa|2020-05-28	0.0004206657	Africa
Africa|hCoV-19/Senegal/65481/2020|EPI ISL 477151|B.1.1|Senegal|2020-06-14	Africa|hCoV-19/South Africa/R10315/2020|EPI ISL 490270|B.1.1.34|South Africa|2020-05-28	0.0002837722	Africa
Africa|hCoV-19/Senegal/65548/2020|EPI ISL 477153|B.1.5.12|Senegal|2020-06-14	Africa|hCoV-19/South Africa/R10315/2020|EPI ISL 490270|B.1.1.34|South Africa|2020-05-28	0.0004642062	Africa
Africa|hCoV-19/Senegal/65601/2020|EPI ISL 485713|B.1.5.12|Senegal|2020-06-14	Africa|hCoV-19/South Africa/R10315/2020|EPI ISL 490270|B.1.1.34|South Africa|2020-05-28	0.0002803680	Africa
Africa|hCoV-19/Senegal/659/2020|EPI ISL 480554|B.1|Senegal|2020-03-21	Africa|hCoV-19/South Africa/R10315/2020|EPI ISL 490270|B.1.1.34|South Africa|2020-05-28	0.0003514728	Africa
Africa|hCoV-19/Senegal/6597/2020|EPI ISL 486870|B.1.356|Senegal|2020-04-23	Africa|hCoV-19/South Africa/R10315/2020|EPI ISL 490270|B.1.1.34|South Africa|2020-05-28	0.0003504911	Africa
Africa|hCoV-19/Senegal/6619/2020|EPI ISL 498230|B.1|Senegal|2020-04-21	Africa|hCoV-19/South Africa/R10315/2020|EPI ISL 490270|B.1.1.34|South Africa|2020-05-28	0.0003504837	Africa
Africa|hCoV-19/Senegal/6626/2020|EPI ISL 498229|B.1|Senegal|2020-04-21	Africa|hCoV-19/South Africa/R10315/2020|EPI ISL 490270|B.1.1.34|South Africa|2020-05-28	0.0003857602	Africa
Africa|hCoV-19/Senegal/66298/2020|EPI ISL 485708|B.1.5.12|Senegal|2020-06-15	Africa|hCoV-19/South Africa/R10315/2020|EPI ISL 490270|B.1.1.34|South Africa|2020-05-28	0.0005259128	Africa
Africa|hCoV-19/Senegal/66443/2020|EPI ISL 485711|B.1.1|Senegal|2020-06-15	Africa|hCoV-19/South Africa/R10315/2020|EPI ISL 490270|B.1.1.34|South Africa|2020-05-28	0.0002475825	Africa
Africa|hCoV-19/Senegal/66458/2020|EPI ISL 485710|B.1.1|Senegal|2020-06-15	Africa|hCoV-19/South Africa/R10315/2020|EPI ISL 490270|B.1.1.34|South Africa|2020-05-28	0.0001752102	Africa
Africa|hCoV-19/Senegal/6751/2020|EPI ISL 486859|B.1.1|Senegal|2020-04-21	Africa|hCoV-19/South Africa/R10315/2020|EPI ISL 490270|B.1.1.34|South Africa|2020-05-28	0.0002484058	Africa
Africa|hCoV-19/Senegal/6762/2020|EPI ISL 486869|B.1.5.12|Senegal|2020-04-21	Africa|hCoV-19/South Africa/R10315/2020|EPI ISL 490270|B.1.1.34|South Africa|2020-05-28	0.0005473718	Africa
Africa|hCoV-19/Senegal/68303/2020|EPI ISL 477143|B.1.5.12|Senegal|2020-06-17	Africa|hCoV-19/South Africa/R10315/2020|EPI ISL 490270|B.1.1.34|South Africa|2020-05-28	0.0003505092	Africa
Africa|hCoV-19/Senegal/68349/2020|EPI ISL 485635|B.1.5.12|Senegal|2020-06-18	Africa|hCoV-19/South Africa/R10315/2020|EPI ISL 490270|B.1.1.34|South Africa|2020-05-28	0.0004556574	Africa
Africa|hCoV-19/Senegal/6837/2020|EPI ISL 486868|B.1.272|Senegal|2020-04-21	Africa|hCoV-19/South Africa/R10315/2020|EPI ISL 490270|B.1.1.34|South Africa|2020-05-28	0.0004604082	Africa
Africa|hCoV-19/Senegal/6839/2020|EPI ISL 486867|B.1|Senegal|2020-04-23	Africa|hCoV-19/South Africa/R10315/2020|EPI ISL 490270|B.1.1.34|South Africa|2020-05-28	0.0003877021	Africa
Africa|hCoV-19/Senegal/68458/2020|EPI ISL 482878|B.1.1|Senegal|2020-06-18	Africa|hCoV-19/South Africa/R10315/2020|EPI ISL 490270|B.1.1.34|South Africa|2020-05-28	0.0001752102	Africa
Africa|hCoV-19/Senegal/6847/2020|EPI ISL 486865|B.1.272|Senegal|2020-04-02	Africa|hCoV-19/South Africa/R10315/2020|EPI ISL 490270|B.1.1.34|South Africa|2020-05-28	0.0004206259	Africa
Africa|hCoV-19/Senegal/68488/2020|EPI ISL 482877|B.1.356|Senegal|2020-06-17	Africa|hCoV-19/South Africa/R10315/2020|EPI ISL 490270|B.1.1.34|South Africa|2020-05-28	0.0004556667	Africa
Africa|hCoV-19/Senegal/68525/2020|EPI ISL 477142|B.1.1|Senegal|2020-06-17	Africa|hCoV-19/South Africa/R10315/2020|EPI ISL 490270|B.1.1.34|South Africa|2020-05-28	0.0003184632	Africa
Africa|hCoV-19/Senegal/68548/2020|EPI ISL 482876|B.1.5.12|Senegal|2020-06-17	Africa|hCoV-19/South Africa/R10315/2020|EPI ISL 490270|B.1.1.34|South Africa|2020-05-28	0.0003529973	Africa
Africa|hCoV-19/Senegal/68550/2020|EPI ISL 482875|B.1.5.12|Senegal|2020-06-16	Africa|hCoV-19/South Africa/R10315/2020|EPI ISL 490270|B.1.1.34|South Africa|2020-05-28	0.0003154208	Africa
Africa|hCoV-19/Senegal/6914/2020|EPI ISL 498237|B.1.5|Senegal|2020-04-24	Africa|hCoV-19/South Africa/R10315/2020|EPI ISL 490270|B.1.1.34|South Africa|2020-05-28	0.0004297821	Africa
Africa|hCoV-19/Senegal/6934/2020|EPI ISL 498235|B.1.5.12|Senegal|2020-04-22	Africa|hCoV-19/South Africa/R10315/2020|EPI ISL 490270|B.1.1.34|South Africa|2020-05-28	0.0004586039	Africa
Africa|hCoV-19/Senegal/70339/2020|EPI ISL 477146|B.1.5.12|Senegal|2020-06-20	Africa|hCoV-19/South Africa/R10315/2020|EPI ISL 490270|B.1.1.34|South Africa|2020-05-28	0.0003877725	Africa
Africa|hCoV-19/Senegal/70427/2020|EPI ISL 477144|B.1.5.12|Senegal|2020-06-20	Africa|hCoV-19/South Africa/R10315/2020|EPI ISL 490270|B.1.1.34|South Africa|2020-05-28	0.0003893055	Africa
Africa|hCoV-19/Senegal/70440/2020|EPI ISL 477145|B.1.5.12|Senegal|2020-06-19	Africa|hCoV-19/South Africa/R10315/2020|EPI ISL 490270|B.1.1.34|South Africa|2020-05-28	0.0004615712	Africa
Africa|hCoV-19/Senegal/83493/2020|EPI ISL 498252|B.1.1.44|Senegal|2020-07-09	Africa|hCoV-19/South Africa/R10315/2020|EPI ISL 490270|B.1.1.34|South Africa|2020-05-28	0.0003581801	Africa
Africa|hCoV-19/Senegal/9068/2020|EPI ISL 498236|B.1.356|Senegal|2020-04-24	Africa|hCoV-19/South Africa/R10315/2020|EPI ISL 490270|B.1.1.34|South Africa|2020-05-28	0.0003508347	Africa
Africa|hCoV-19/Senegal/9250/2020|EPI ISL 486866|B.1.1|Senegal|2020-04-22	Africa|hCoV-19/South Africa/R10315/2020|EPI ISL 490270|B.1.1.34|South Africa|2020-05-28	0.0003504909	Africa
Africa|hCoV-19/Senegal/9256/2020|EPI ISL 486864|B.1.1|Senegal|2020-04-23	Africa|hCoV-19/South Africa/R10315/2020|EPI ISL 490270|B.1.1.34|South Africa|2020-05-28	0.0003896614	Africa
Africa|hCoV-19/Senegal/9369/2020|EPI ISL 486863|B.1.5|Senegal|2020-04-25	Africa|hCoV-19/South Africa/R10315/2020|EPI ISL 490270|B.1.1.34|South Africa|2020-05-28	0.0002453165	Africa
Africa|hCoV-19/Senegal/9392/2020|EPI ISL 486862|B.1.1|Senegal|2020-04-25	Africa|hCoV-19/South Africa/R10315/2020|EPI ISL 490270|B.1.1.34|South Africa|2020-05-28	0.0002464966	Africa
Africa|hCoV-19/Senegal/9439/2020|EPI ISL 486861|B.1.1.44|Senegal|2020-04-25	Africa|hCoV-19/South Africa/R10315/2020|EPI ISL 490270|B.1.1.34|South Africa|2020-05-28	0.0001752472	Africa
Africa|hCoV-19/Senegal/9615/2020|EPI ISL 486860|B.1.5.12|Senegal|2020-04-25	Africa|hCoV-19/South Africa/R10315/2020|EPI ISL 490270|B.1.1.34|South Africa|2020-05-28	0.0002803682	Africa
Africa|hCoV-19/Senegal/9819/2020|EPI ISL 498233|B.1|Senegal|2020-04-25	Africa|hCoV-19/South Africa/R10315/2020|EPI ISL 490270|B.1.1.34|South Africa|2020-05-28	0.0004640024	Africa
Africa|hCoV-19/Senegal/9821/2020|EPI ISL 498232|B.1.356|Senegal|2020-04-25	Africa|hCoV-19/South Africa/R10315/2020|EPI ISL 490270|B.1.1.34|South Africa|2020-05-28	0.0003545615	Africa
Africa|hCoV-19/Senegal/9838/2020|EPI ISL 498231|B.1.272|Senegal|2020-04-25	Africa|hCoV-19/South Africa/R10315/2020|EPI ISL 490270|B.1.1.34|South Africa|2020-05-28	0.0004598235	Africa
Africa|hCoV-19/Sierra Leone/KGH-G-8548/2020|EPI ISL 512811|B.1|Sierra Leone|2020-03-30	Africa|hCoV-19/South Africa/R10315/2020|EPI ISL 490270|B.1.1.34|South Africa|2020-05-28	0.0003505224	Africa
Africa|hCoV-19/Sierra Leone/KGH-G-8549/2020|EPI ISL 512812|B.1.1|Sierra Leone|2020-03-31	Africa|hCoV-19/South Africa/R10315/2020|EPI ISL 490270|B.1.1.34|South Africa|2020-05-28	0.0001051171	Africa
Africa|hCoV-19/Sierra Leone/KGH-G-8603/2020|EPI ISL 512813|B.1|Sierra Leone|2020-04-23	Africa|hCoV-19/South Africa/R10315/2020|EPI ISL 490270|B.1.1.34|South Africa|2020-05-28	0.0003506666	Africa
Africa|hCoV-19/Sierra Leone/KGH-G-8604/2020|EPI ISL 512814|B.6|Sierra Leone|2020-04-03	Africa|hCoV-19/South Africa/R10315/2020|EPI ISL 490270|B.1.1.34|South Africa|2020-05-28	0.0005258286	Africa
Africa|hCoV-19/Sierra Leone/KGH-G-8607/2020|EPI ISL 512815|B.1.1|Sierra Leone|2020-04-03	Africa|hCoV-19/South Africa/R10315/2020|EPI ISL 490270|B.1.1.34|South Africa|2020-05-28	0.0001402215	Africa
Africa|hCoV-19/Sierra Leone/KGH-G-8625/2020|EPI ISL 512816|A.12|Sierra Leone|2020-04-10	Africa|hCoV-19/South Africa/R10315/2020|EPI ISL 490270|B.1.1.34|South Africa|2020-05-28	0.0008416443	Africa
Africa|hCoV-19/Sierra Leone/KGH-G-8626/2020|EPI ISL 512817|A.12|Sierra Leone|2020-04-10	Africa|hCoV-19/South Africa/R10315/2020|EPI ISL 490270|B.1.1.34|South Africa|2020-05-28	0.0007012476	Africa
Africa|hCoV-19/Sierra Leone/KGH-G-8627/2020|EPI ISL 512818|B.1.5|Sierra Leone|2020-04-08	Africa|hCoV-19/South Africa/R10315/2020|EPI ISL 490270|B.1.1.34|South Africa|2020-05-28	0.0002803879	Africa
Africa|hCoV-19/Sierra Leone/KGH-G-8668/2020|EPI ISL 512819|A.12|Sierra Leone|2020-04-11	Africa|hCoV-19/South Africa/R10315/2020|EPI ISL 490270|B.1.1.34|South Africa|2020-05-28	0.0007190440	Africa
Africa|hCoV-19/Sierra Leone/KGH-G-8669/2020|EPI ISL 512820|A.12|Sierra Leone|2020-04-14	Africa|hCoV-19/South Africa/R10315/2020|EPI ISL 490270|B.1.1.34|South Africa|2020-05-28	0.0007363259	Africa
Africa|hCoV-19/South Africa/KRISP-0001/2020|EPI ISL 467431|B|South Africa|2020-03-23	Africa|hCoV-19/South Africa/R10315/2020|EPI ISL 490270|B.1.1.34|South Africa|2020-05-28	0.0003512839	Africa
Africa|hCoV-19/South Africa/KRISP-0016/2020|EPI ISL 467432|B.1.106|South Africa|2020-03-28	Africa|hCoV-19/South Africa/R10315/2020|EPI ISL 490270|B.1.1.34|South Africa|2020-05-28	0.0002453257	Africa
Africa|hCoV-19/South Africa/KRISP-0017/2020|EPI ISL 467433|B.1.5|South Africa|2020-04-03	Africa|hCoV-19/South Africa/R10315/2020|EPI ISL 490270|B.1.1.34|South Africa|2020-05-28	0.0002102747	Africa
Africa|hCoV-19/South Africa/KRISP-0019/2020|EPI ISL 467434|B.1.5|South Africa|2020-04-02	Africa|hCoV-19/South Africa/R10315/2020|EPI ISL 490270|B.1.1.34|South Africa|2020-05-28	0.0002102747	Africa
Africa|hCoV-19/South Africa/KRISP-0021/2020|EPI ISL 467435|B.1.5|South Africa|2020-04-02	Africa|hCoV-19/South Africa/R10315/2020|EPI ISL 490270|B.1.1.34|South Africa|2020-05-28	0.0002454375	Africa
Africa|hCoV-19/South Africa/KRISP-0024/2020|EPI ISL 467436|B.1.106|South Africa|2020-04-01	Africa|hCoV-19/South Africa/R10315/2020|EPI ISL 490270|B.1.1.34|South Africa|2020-05-28	0.0002525107	Africa
Africa|hCoV-19/South Africa/KRISP-0026/2020|EPI ISL 467437|B.1.106|South Africa|2020-04-01	Africa|hCoV-19/South Africa/R10315/2020|EPI ISL 490270|B.1.1.34|South Africa|2020-05-28	0.0002455584	Africa
Africa|hCoV-19/South Africa/KRISP-0028/2020|EPI ISL 467438|B.1.106|South Africa|2020-04-02	Africa|hCoV-19/South Africa/R10315/2020|EPI ISL 490270|B.1.1.34|South Africa|2020-05-28	0.0002530949	Africa
Africa|hCoV-19/South Africa/KRISP-0029/2020|EPI ISL 467439|B.1.5|South Africa|2020-04-02	Africa|hCoV-19/South Africa/R10315/2020|EPI ISL 490270|B.1.1.34|South Africa|2020-05-28	0.0002576116	Africa
Africa|hCoV-19/South Africa/KRISP-0033/2020|EPI ISL 467440|B.1.106|South Africa|2020-04-01	Africa|hCoV-19/South Africa/R10315/2020|EPI ISL 490270|B.1.1.34|South Africa|2020-05-28	0.0002483897	Africa
Africa|hCoV-19/South Africa/KRISP-0035/2020|EPI ISL 467441|B.1.5|South Africa|2020-03-27	Africa|hCoV-19/South Africa/R10315/2020|EPI ISL 490270|B.1.1.34|South Africa|2020-05-28	0.0002102674	Africa
Africa|hCoV-19/South Africa/KRISP-0041/2020|EPI ISL 467443|B.1.5|South Africa|2020-03-25	Africa|hCoV-19/South Africa/R10315/2020|EPI ISL 490270|B.1.1.34|South Africa|2020-05-28	0.0002102674	Africa
Africa|hCoV-19/South Africa/KRISP-005/2020|EPI ISL 455630|B.1.5|South Africa|2020-04-29	Africa|hCoV-19/South Africa/R10315/2020|EPI ISL 490270|B.1.1.34|South Africa|2020-05-28	0.0002540528	Africa
Africa|hCoV-19/South Africa/KRISP-0055/2020|EPI ISL 467444|B.1.5|South Africa|2020-03-24	Africa|hCoV-19/South Africa/R10315/2020|EPI ISL 490270|B.1.1.34|South Africa|2020-05-28	0.0002102678	Africa
Africa|hCoV-19/South Africa/KRISP-0056/2020|EPI ISL 467445|B.1.5|South Africa|2020-04-04	Africa|hCoV-19/South Africa/R10315/2020|EPI ISL 490270|B.1.1.34|South Africa|2020-05-28	0.0002803938	Africa
Africa|hCoV-19/South Africa/KRISP-0057/2020|EPI ISL 467446|B.1.5|South Africa|2020-03-29	Africa|hCoV-19/South Africa/R10315/2020|EPI ISL 490270|B.1.1.34|South Africa|2020-05-28	0.0002105034	Africa
Africa|hCoV-19/South Africa/KRISP-0059/2020|EPI ISL 467448|B.1.5|South Africa|2020-04-01	Africa|hCoV-19/South Africa/R10315/2020|EPI ISL 490270|B.1.1.34|South Africa|2020-05-28	0.0002843972	Africa
Africa|hCoV-19/South Africa/KRISP-0065/2020|EPI ISL 467449|B.1.106|South Africa|2020-04-04	Africa|hCoV-19/South Africa/R10315/2020|EPI ISL 490270|B.1.1.34|South Africa|2020-05-28	0.0002456959	Africa
Africa|hCoV-19/South Africa/KRISP-0066/2020|EPI ISL 467450|B.1.106|South Africa|2020-04-03	Africa|hCoV-19/South Africa/R10315/2020|EPI ISL 490270|B.1.1.34|South Africa|2020-05-28	0.0002453171	Africa
Africa|hCoV-19/South Africa/KRISP-0067/2020|EPI ISL 467451|B.1.5|South Africa|2020-04-03	Africa|hCoV-19/South Africa/R10315/2020|EPI ISL 490270|B.1.1.34|South Africa|2020-05-28	0.0002102674	Africa
Africa|hCoV-19/South Africa/KRISP-0074/2020|EPI ISL 467452|B.1.106|South Africa|2020-04-04	Africa|hCoV-19/South Africa/R10315/2020|EPI ISL 490270|B.1.1.34|South Africa|2020-05-28	0.0002508907	Africa
Africa|hCoV-19/South Africa/KRISP-0075/2020|EPI ISL 467453|B.1.106|South Africa|2020-04-04	Africa|hCoV-19/South Africa/R10315/2020|EPI ISL 490270|B.1.1.34|South Africa|2020-05-28	0.0002454548	Africa
Africa|hCoV-19/South Africa/KRISP-0080/2020|EPI ISL 467454|B.1.106|South Africa|2020-04-01	Africa|hCoV-19/South Africa/R10315/2020|EPI ISL 490270|B.1.1.34|South Africa|2020-05-28	0.0002453170	Africa
Africa|hCoV-19/South Africa/KRISP-0081/2020|EPI ISL 467455|B.1.106|South Africa|2020-04-06	Africa|hCoV-19/South Africa/R10315/2020|EPI ISL 490270|B.1.1.34|South Africa|2020-05-28	0.0002453171	Africa
Africa|hCoV-19/South Africa/KRISP-0084/2020|EPI ISL 467456|B.1.106|South Africa|2020-04-05	Africa|hCoV-19/South Africa/R10315/2020|EPI ISL 490270|B.1.1.34|South Africa|2020-05-28	0.0002453171	Africa
Africa|hCoV-19/South Africa/KRISP-0088/2020|EPI ISL 467457|B.1.106|South Africa|2020-04-07	Africa|hCoV-19/South Africa/R10315/2020|EPI ISL 490270|B.1.1.34|South Africa|2020-05-28	0.0002453171	Africa
Africa|hCoV-19/South Africa/KRISP-0089/2020|EPI ISL 467458|B.1.106|South Africa|2020-04-05	Africa|hCoV-19/South Africa/R10315/2020|EPI ISL 490270|B.1.1.34|South Africa|2020-05-28	0.0002503793	Africa
Africa|hCoV-19/South Africa/KRISP-0090/2020|EPI ISL 467459|B.1.106|South Africa|2020-04-03	Africa|hCoV-19/South Africa/R10315/2020|EPI ISL 490270|B.1.1.34|South Africa|2020-05-28	0.0002512601	Africa
Africa|hCoV-19/South Africa/KRISP-0096/2020|EPI ISL 467461|B.1.106|South Africa|2020-04-01	Africa|hCoV-19/South Africa/R10315/2020|EPI ISL 490270|B.1.1.34|South Africa|2020-05-28	0.0002473366	Africa
Africa|hCoV-19/South Africa/KRISP-0097/2020|EPI ISL 467462|B.1.106|South Africa|2020-04-01	Africa|hCoV-19/South Africa/R10315/2020|EPI ISL 490270|B.1.1.34|South Africa|2020-05-28	0.0002454805	Africa
Africa|hCoV-19/South Africa/KRISP-0111/2020|EPI ISL 467465|B.1.106|South Africa|2020-04-01	Africa|hCoV-19/South Africa/R10315/2020|EPI ISL 490270|B.1.1.34|South Africa|2020-05-28	0.0003519919	Africa
Africa|hCoV-19/South Africa/KRISP-0113/2020|EPI ISL 467467|B.1.106|South Africa|2020-04-05	Africa|hCoV-19/South Africa/R10315/2020|EPI ISL 490270|B.1.1.34|South Africa|2020-05-28	0.0002803809	Africa
Africa|hCoV-19/South Africa/KRISP-0115/2020|EPI ISL 467468|B.1.5|South Africa|2020-04-04	Africa|hCoV-19/South Africa/R10315/2020|EPI ISL 490270|B.1.1.34|South Africa|2020-05-28	0.0002102674	Africa
Africa|hCoV-19/South Africa/KRISP-0118/2020|EPI ISL 467470|B.1.106|South Africa|2020-04-01	Africa|hCoV-19/South Africa/R10315/2020|EPI ISL 490270|B.1.1.34|South Africa|2020-05-28	0.0002453257	Africa
Africa|hCoV-19/South Africa/KRISP-0119/2020|EPI ISL 467471|B.1.5|South Africa|2020-04-01	Africa|hCoV-19/South Africa/R10315/2020|EPI ISL 490270|B.1.1.34|South Africa|2020-05-28	0.0002102674	Africa
Africa|hCoV-19/South Africa/KRISP-012/2020|EPI ISL 421576|B.1.1.10|South Africa|2020-04-01	Africa|hCoV-19/South Africa/R10315/2020|EPI ISL 490270|B.1.1.34|South Africa|2020-05-28	0.0002104709	Africa
Africa|hCoV-19/South Africa/KRISP-0120/2020|EPI ISL 467472|B.1.106|South Africa|2020-04-01	Africa|hCoV-19/South Africa/R10315/2020|EPI ISL 490270|B.1.1.34|South Africa|2020-05-28	0.0002803810	Africa
Africa|hCoV-19/South Africa/KRISP-0123/2020|EPI ISL 467475|B.1.5|South Africa|2020-05-14	Africa|hCoV-19/South Africa/R10315/2020|EPI ISL 490270|B.1.1.34|South Africa|2020-05-28	0.0002803751	Africa
Africa|hCoV-19/South Africa/KRISP-0124/2020|EPI ISL 467476|B.1.1.57|South Africa|2020-05-13	Africa|hCoV-19/South Africa/R10315/2020|EPI ISL 490270|B.1.1.34|South Africa|2020-05-28	0.0001411631	Africa
Africa|hCoV-19/South Africa/KRISP-0125/2020|EPI ISL 467477|B.1.1.52|South Africa|2020-05-13	Africa|hCoV-19/South Africa/R10315/2020|EPI ISL 490270|B.1.1.34|South Africa|2020-05-28	0.0002102572	Africa
Africa|hCoV-19/South Africa/KRISP-0126/2020|EPI ISL 467478|B.1.1.40|South Africa|2020-05-13	Africa|hCoV-19/South Africa/R10315/2020|EPI ISL 490270|B.1.1.34|South Africa|2020-05-28	0.0003154052	Africa
Africa|hCoV-19/South Africa/KRISP-0127/2020|EPI ISL 467479|B.1.5.19|South Africa|2020-05-13	Africa|hCoV-19/South Africa/R10315/2020|EPI ISL 490270|B.1.1.34|South Africa|2020-05-28	0.0002803682	Africa
Africa|hCoV-19/South Africa/KRISP-0128/2020|EPI ISL 467480|B.1.1.57|South Africa|2020-05-13	Africa|hCoV-19/South Africa/R10315/2020|EPI ISL 490270|B.1.1.34|South Africa|2020-05-28	0.0001407855	Africa
Africa|hCoV-19/South Africa/KRISP-0129/2020|EPI ISL 467481|B.1.1.52|South Africa|2020-05-13	Africa|hCoV-19/South Africa/R10315/2020|EPI ISL 490270|B.1.1.34|South Africa|2020-05-28	0.0002453050	Africa
Africa|hCoV-19/South Africa/KRISP-0130/2020|EPI ISL 467482|B.1.1.57|South Africa|2020-05-13	Africa|hCoV-19/South Africa/R10315/2020|EPI ISL 490270|B.1.1.34|South Africa|2020-05-28	0.0001752068	Africa
Africa|hCoV-19/South Africa/KRISP-0131/2020|EPI ISL 467483|B.1.5|South Africa|2020-05-13	Africa|hCoV-19/South Africa/R10315/2020|EPI ISL 490270|B.1.1.34|South Africa|2020-05-28	0.0002453231	Africa
Africa|hCoV-19/South Africa/KRISP-0132/2020|EPI ISL 467484|B.1.1.40|South Africa|2020-05-13	Africa|hCoV-19/South Africa/R10315/2020|EPI ISL 490270|B.1.1.34|South Africa|2020-05-28	0.0002102474	Africa
Africa|hCoV-19/South Africa/KRISP-0133/2020|EPI ISL 467485|B.1.1.57|South Africa|2020-05-13	Africa|hCoV-19/South Africa/R10315/2020|EPI ISL 490270|B.1.1.34|South Africa|2020-05-28	0.0002102570	Africa
Africa|hCoV-19/South Africa/KRISP-0134/2020|EPI ISL 467486|B.1.1.206|South Africa|2020-05-14	Africa|hCoV-19/South Africa/R10315/2020|EPI ISL 490270|B.1.1.34|South Africa|2020-05-28	0.0001752026	Africa
Africa|hCoV-19/South Africa/KRISP-0135/2020|EPI ISL 467487|B.1.1.57|South Africa|2020-05-14	Africa|hCoV-19/South Africa/R10315/2020|EPI ISL 490270|B.1.1.34|South Africa|2020-05-28	0.0001413676	Africa
Africa|hCoV-19/South Africa/KRISP-0136/2020|EPI ISL 467488|B.1.5|South Africa|2020-05-14	Africa|hCoV-19/South Africa/R10315/2020|EPI ISL 490270|B.1.1.34|South Africa|2020-05-28	0.0002453282	Africa
Africa|hCoV-19/South Africa/KRISP-0137/2020|EPI ISL 467489|B.1.1.52|South Africa|2020-05-14	Africa|hCoV-19/South Africa/R10315/2020|EPI ISL 490270|B.1.1.34|South Africa|2020-05-28	0.0002102570	Africa
Africa|hCoV-19/South Africa/KRISP-0138/2020|EPI ISL 467490|B.1.1.53|South Africa|2020-05-14	Africa|hCoV-19/South Africa/R10315/2020|EPI ISL 490270|B.1.1.34|South Africa|2020-05-28	0.0002102622	Africa
Africa|hCoV-19/South Africa/KRISP-0139/2020|EPI ISL 467491|B.1.1|South Africa|2020-05-16	Africa|hCoV-19/South Africa/R10315/2020|EPI ISL 490270|B.1.1.34|South Africa|2020-05-28	0.0001752105	Africa
Africa|hCoV-19/South Africa/KRISP-0143/2020|EPI ISL 467493|B.1.1.56|South Africa|2020-05-21	Africa|hCoV-19/South Africa/R10315/2020|EPI ISL 490270|B.1.1.34|South Africa|2020-05-28	0.0001752026	Africa
Africa|hCoV-19/South Africa/KRISP-0144/2020|EPI ISL 467494|B.1.5.16|South Africa|2020-05-30	Africa|hCoV-19/South Africa/R10315/2020|EPI ISL 490270|B.1.1.34|South Africa|2020-05-28	0.0002453282	Africa
Africa|hCoV-19/South Africa/KRISP-0145/2020|EPI ISL 467495|B.1.106|South Africa|2020-05-30	Africa|hCoV-19/South Africa/R10315/2020|EPI ISL 490270|B.1.1.34|South Africa|2020-05-28	0.0002803682	Africa
Africa|hCoV-19/South Africa/KRISP-0148/2020|EPI ISL 467498|B.1.1|South Africa|2020-05-30	Africa|hCoV-19/South Africa/R10315/2020|EPI ISL 490270|B.1.1.34|South Africa|2020-05-28	0.0001401654	Africa
Africa|hCoV-19/South Africa/KRISP-0149/2020|EPI ISL 467499|B.1.1|South Africa|2020-05-30	Africa|hCoV-19/South Africa/R10315/2020|EPI ISL 490270|B.1.1.34|South Africa|2020-05-28	0.0001401591	Africa
Africa|hCoV-19/South Africa/KRISP-0150/2020|EPI ISL 467500|B.1.1.75|South Africa|2020-05-30	Africa|hCoV-19/South Africa/R10315/2020|EPI ISL 490270|B.1.1.34|South Africa|2020-05-28	0.0002803487	Africa
Africa|hCoV-19/South Africa/KRISP-0151/2020|EPI ISL 467501|B.1.1|South Africa|2020-06-01	Africa|hCoV-19/South Africa/R10315/2020|EPI ISL 490270|B.1.1.34|South Africa|2020-05-28	0.0002106512	Africa
Africa|hCoV-19/South Africa/KRISP-0152/2020|EPI ISL 467502|B.1.1|South Africa|2020-06-01	Africa|hCoV-19/South Africa/R10315/2020|EPI ISL 490270|B.1.1.34|South Africa|2020-05-28	0.0001752105	Africa
Africa|hCoV-19/South Africa/KRISP-0153/2020|EPI ISL 467503|B.1.1|South Africa|2020-06-01	Africa|hCoV-19/South Africa/R10315/2020|EPI ISL 490270|B.1.1.34|South Africa|2020-05-28	0.0002102570	Africa
Africa|hCoV-19/South Africa/KRISP-0154/2020|EPI ISL 467504|B.1.1|South Africa|2020-06-01	Africa|hCoV-19/South Africa/R10315/2020|EPI ISL 490270|B.1.1.34|South Africa|2020-05-28	0.0001058514	Africa
Africa|hCoV-19/South Africa/KRISP-0155/2020|EPI ISL 467505|B.1.106|South Africa|2020-06-01	Africa|hCoV-19/South Africa/R10315/2020|EPI ISL 490270|B.1.1.34|South Africa|2020-05-28	0.0003199538	Africa
Africa|hCoV-19/South Africa/KRISP-0157/2020|EPI ISL 467507|B.1.1.273|South Africa|2020-05-25	Africa|hCoV-19/South Africa/R10315/2020|EPI ISL 490270|B.1.1.34|South Africa|2020-05-28	0.0002453001	Africa
Africa|hCoV-19/South Africa/KRISP-0158/2020|EPI ISL 467508|B.1.106|South Africa|2020-05-28	Africa|hCoV-19/South Africa/R10315/2020|EPI ISL 490270|B.1.1.34|South Africa|2020-05-28	0.0003505068	Africa
Africa|hCoV-19/South Africa/KRISP-0159/2020|EPI ISL 467509|B.1.5|South Africa|2020-06-01	Africa|hCoV-19/South Africa/R10315/2020|EPI ISL 490270|B.1.1.34|South Africa|2020-05-28	0.0002102674	Africa
Africa|hCoV-19/South Africa/KRISP-0160/2020|EPI ISL 467510|B.1.5|South Africa|2020-06-01	Africa|hCoV-19/South Africa/R10315/2020|EPI ISL 490270|B.1.1.34|South Africa|2020-05-28	0.0002126366	Africa
Africa|hCoV-19/South Africa/KRISP-0161/2020|EPI ISL 467511|B.1.106|South Africa|2020-06-01	Africa|hCoV-19/South Africa/R10315/2020|EPI ISL 490270|B.1.1.34|South Africa|2020-05-28	0.0003154352	Africa
Africa|hCoV-19/South Africa/KRISP-0165/2020|EPI ISL 467515|B.1.1|South Africa|2020-05-29	Africa|hCoV-19/South Africa/R10315/2020|EPI ISL 490270|B.1.1.34|South Africa|2020-05-28	0.0001058364	Africa
Africa|hCoV-19/South Africa/KRISP-0166/2020|EPI ISL 467516|B.1.5|South Africa|2020-04-14	Africa|hCoV-19/South Africa/R10315/2020|EPI ISL 490270|B.1.1.34|South Africa|2020-05-28	0.0002453283	Africa
Africa|hCoV-19/South Africa/KRISP-0167/2020|EPI ISL 467517|B.1.106|South Africa|2020-06-02	Africa|hCoV-19/South Africa/R10315/2020|EPI ISL 490270|B.1.1.34|South Africa|2020-05-28	0.0003154352	Africa
Africa|hCoV-19/South Africa/KRISP-0168/2020|EPI ISL 467518|B.1.106|South Africa|2020-05-28	Africa|hCoV-19/South Africa/R10315/2020|EPI ISL 490270|B.1.1.34|South Africa|2020-05-28	0.0003154352	Africa
Africa|hCoV-19/South Africa/KRISP-0169/2020|EPI ISL 467519|B.1|South Africa|2020-05-31	Africa|hCoV-19/South Africa/R10315/2020|EPI ISL 490270|B.1.1.34|South Africa|2020-05-28	0.0003170873	Africa
Africa|hCoV-19/South Africa/KRISP-0170/2020|EPI ISL 467520|B.1.1.273|South Africa|2020-05-31	Africa|hCoV-19/South Africa/R10315/2020|EPI ISL 490270|B.1.1.34|South Africa|2020-05-28	0.0002468738	Africa
Africa|hCoV-19/South Africa/KRISP-0174/2020|EPI ISL 467524|B.1.106|South Africa|2020-06-04	Africa|hCoV-19/South Africa/R10315/2020|EPI ISL 490270|B.1.1.34|South Africa|2020-05-28	0.0003154351	Africa
Africa|hCoV-19/South Africa/KRISP-0175/2020|EPI ISL 482702|B.1.1.273|South Africa|2020-06-05	Africa|hCoV-19/South Africa/R10315/2020|EPI ISL 490270|B.1.1.34|South Africa|2020-05-28	0.0002461944	Africa
Africa|hCoV-19/South Africa/KRISP-0178/2020|EPI ISL 482704|B.1.1.57|South Africa|2020-06-05	Africa|hCoV-19/South Africa/R10315/2020|EPI ISL 490270|B.1.1.34|South Africa|2020-05-28	0.0002462170	Africa
Africa|hCoV-19/South Africa/KRISP-0179/2020|EPI ISL 482705|B.1.5.16|South Africa|2020-06-06	Africa|hCoV-19/South Africa/R10315/2020|EPI ISL 490270|B.1.1.34|South Africa|2020-05-28	0.0003855657	Africa
Africa|hCoV-19/South Africa/KRISP-0185/2020|EPI ISL 482708|B.1.1|South Africa|2020-06-07	Africa|hCoV-19/South Africa/R10315/2020|EPI ISL 490270|B.1.1.34|South Africa|2020-05-28	0.0002102666	Africa
Africa|hCoV-19/South Africa/KRISP-0190/2020|EPI ISL 482709|B.1.1.273|South Africa|2020-06-06	Africa|hCoV-19/South Africa/R10315/2020|EPI ISL 490270|B.1.1.34|South Africa|2020-05-28	0.0002454977	Africa
Africa|hCoV-19/South Africa/KRISP-0191/2020|EPI ISL 482710|B.1.106|South Africa|2020-06-04	Africa|hCoV-19/South Africa/R10315/2020|EPI ISL 490270|B.1.1.34|South Africa|2020-05-28	0.0003506875	Africa
Africa|hCoV-19/South Africa/KRISP-0193/2020|EPI ISL 482848|B.1.106|South Africa|2020-06-03	Africa|hCoV-19/South Africa/R10315/2020|EPI ISL 490270|B.1.1.34|South Africa|2020-05-28	0.0003178408	Africa
Africa|hCoV-19/South Africa/KRISP-0194/2020|EPI ISL 482849|B.1.106|South Africa|2020-06-06	Africa|hCoV-19/South Africa/R10315/2020|EPI ISL 490270|B.1.1.34|South Africa|2020-05-28	0.0003256480	Africa
Africa|hCoV-19/South Africa/KRISP-0195/2020|EPI ISL 482850|B.1.106|South Africa|2020-06-07	Africa|hCoV-19/South Africa/R10315/2020|EPI ISL 490270|B.1.1.34|South Africa|2020-05-28	0.0003923436	Africa
Africa|hCoV-19/South Africa/KRISP-0196/2020|EPI ISL 482712|B.1.106|South Africa|2020-06-08	Africa|hCoV-19/South Africa/R10315/2020|EPI ISL 490270|B.1.1.34|South Africa|2020-05-28	0.0003855480	Africa
Africa|hCoV-19/South Africa/KRISP-0197/2020|EPI ISL 482713|B.1.1.206|South Africa|2020-06-08	Africa|hCoV-19/South Africa/R10315/2020|EPI ISL 490270|B.1.1.34|South Africa|2020-05-28	0.0001772205	Africa
Africa|hCoV-19/South Africa/KRISP-0198/2020|EPI ISL 482851|B.1.1|South Africa|2020-06-11	Africa|hCoV-19/South Africa/R10315/2020|EPI ISL 490270|B.1.1.34|South Africa|2020-05-28	0.0001766010	Africa
Africa|hCoV-19/South Africa/KRISP-0199/2020|EPI ISL 482714|B.1.5|South Africa|2020-06-11	Africa|hCoV-19/South Africa/R10315/2020|EPI ISL 490270|B.1.1.34|South Africa|2020-05-28	0.0003195874	Africa
Africa|hCoV-19/South Africa/KRISP-02/2020|EPI ISL 421572|B|South Africa|2020-03-23	Africa|hCoV-19/South Africa/R10315/2020|EPI ISL 490270|B.1.1.34|South Africa|2020-05-28	0.0005735353	Africa
Africa|hCoV-19/South Africa/KRISP-0200/2020|EPI ISL 482715|B.1.5|South Africa|2020-06-11	Africa|hCoV-19/South Africa/R10315/2020|EPI ISL 490270|B.1.1.34|South Africa|2020-05-28	0.0003195142	Africa
Africa|hCoV-19/South Africa/KRISP-0201/2020|EPI ISL 482716|B.1.1|South Africa|2020-06-11	Africa|hCoV-19/South Africa/R10315/2020|EPI ISL 490270|B.1.1.34|South Africa|2020-05-28	0.0001401591	Africa
Africa|hCoV-19/South Africa/KRISP-0203/2020|EPI ISL 482852|B.1.1|South Africa|2020-06-11	Africa|hCoV-19/South Africa/R10315/2020|EPI ISL 490270|B.1.1.34|South Africa|2020-05-28	0.0001752166	Africa
Africa|hCoV-19/South Africa/KRISP-0206/2020|EPI ISL 482719|B.1.5|South Africa|2020-06-11	Africa|hCoV-19/South Africa/R10315/2020|EPI ISL 490270|B.1.1.34|South Africa|2020-05-28	0.0003162554	Africa
Africa|hCoV-19/South Africa/KRISP-0211/2020|EPI ISL 482720|B.1.5|South Africa|2020-06-11	Africa|hCoV-19/South Africa/R10315/2020|EPI ISL 490270|B.1.1.34|South Africa|2020-05-28	0.0002804793	Africa
Africa|hCoV-19/South Africa/KRISP-0212/2020|EPI ISL 482721|B.1.5|South Africa|2020-06-11	Africa|hCoV-19/South Africa/R10315/2020|EPI ISL 490270|B.1.1.34|South Africa|2020-05-28	0.0002812483	Africa
Africa|hCoV-19/South Africa/KRISP-0213/2020|EPI ISL 482722|B.1.5|South Africa|2020-06-11	Africa|hCoV-19/South Africa/R10315/2020|EPI ISL 490270|B.1.1.34|South Africa|2020-05-28	0.0002455150	Africa
Africa|hCoV-19/South Africa/KRISP-0214/2020|EPI ISL 482723|B.1.5|South Africa|2020-06-11	Africa|hCoV-19/South Africa/R10315/2020|EPI ISL 490270|B.1.1.34|South Africa|2020-05-28	0.0003520367	Africa
Africa|hCoV-19/South Africa/KRISP-0224/2020|EPI ISL 482724|B.1.144|South Africa|2020-06-11	Africa|hCoV-19/South Africa/R10315/2020|EPI ISL 490270|B.1.1.34|South Africa|2020-05-28	0.0002484156	Africa
Africa|hCoV-19/South Africa/KRISP-0243/2020|EPI ISL 482725|B.1.140|South Africa|2020-06-14	Africa|hCoV-19/South Africa/R10315/2020|EPI ISL 490270|B.1.1.34|South Africa|2020-05-28	0.0004319142	Africa
Africa|hCoV-19/South Africa/KRISP-0245/2020|EPI ISL 482726|B.1.144|South Africa|2020-06-14	Africa|hCoV-19/South Africa/R10315/2020|EPI ISL 490270|B.1.1.34|South Africa|2020-05-28	0.0002803688	Africa
Africa|hCoV-19/South Africa/KRISP-0255/2020|EPI ISL 482728|B.1.5|South Africa|2020-06-14	Africa|hCoV-19/South Africa/R10315/2020|EPI ISL 490270|B.1.1.34|South Africa|2020-05-28	0.0002835249	Africa
Africa|hCoV-19/South Africa/KRISP-0259/2020|EPI ISL 482729|B.1|South Africa|2020-06-15	Africa|hCoV-19/South Africa/R10315/2020|EPI ISL 490270|B.1.1.34|South Africa|2020-05-28	0.0003925979	Africa
Africa|hCoV-19/South Africa/KRISP-0260/2020|EPI ISL 482730|B.1.140|South Africa|2020-06-15	Africa|hCoV-19/South Africa/R10315/2020|EPI ISL 490270|B.1.1.34|South Africa|2020-05-28	0.0004993210	Africa
Africa|hCoV-19/South Africa/KRISP-0261/2020|EPI ISL 482731|B.1.5|South Africa|2020-06-15	Africa|hCoV-19/South Africa/R10315/2020|EPI ISL 490270|B.1.1.34|South Africa|2020-05-28	0.0003550806	Africa
Africa|hCoV-19/South Africa/KRISP-0266/2020|EPI ISL 482853|B.1.1|South Africa|2020-06-17	Africa|hCoV-19/South Africa/R10315/2020|EPI ISL 490270|B.1.1.34|South Africa|2020-05-28	0.0002803798	Africa
Africa|hCoV-19/South Africa/KRISP-0267/2020|EPI ISL 482854|A|South Africa|2020-06-17	Africa|hCoV-19/South Africa/R10315/2020|EPI ISL 490270|B.1.1.34|South Africa|2020-05-28	0.0009205679	Africa
Africa|hCoV-19/South Africa/KRISP-0268/2020|EPI ISL 482855|B.1.1.117|South Africa|2020-06-17	Africa|hCoV-19/South Africa/R10315/2020|EPI ISL 490270|B.1.1.34|South Africa|2020-05-28	0.0002129008	Africa
Africa|hCoV-19/South Africa/KRISP-0269/2020|EPI ISL 482856|B.1.5|South Africa|2020-06-17	Africa|hCoV-19/South Africa/R10315/2020|EPI ISL 490270|B.1.1.34|South Africa|2020-05-28	0.0003539389	Africa
Africa|hCoV-19/South Africa/KRISP-0270/2020|EPI ISL 482857|B.1.1.117|South Africa|2020-06-17	Africa|hCoV-19/South Africa/R10315/2020|EPI ISL 490270|B.1.1.34|South Africa|2020-05-28	0.0002123580	Africa
Africa|hCoV-19/South Africa/KRISP-0271/2020|EPI ISL 482858|B.1.1|South Africa|2020-06-17	Africa|hCoV-19/South Africa/R10315/2020|EPI ISL 490270|B.1.1.34|South Africa|2020-05-28	0.0003201060	Africa
Africa|hCoV-19/South Africa/KRISP-0272/2020|EPI ISL 482859|B.1.1|South Africa|2020-06-17	Africa|hCoV-19/South Africa/R10315/2020|EPI ISL 490270|B.1.1.34|South Africa|2020-05-28	0.0001777198	Africa
Africa|hCoV-19/South Africa/KRISP-0273/2020|EPI ISL 482860|B.1.1.57|South Africa|2020-06-18	Africa|hCoV-19/South Africa/R10315/2020|EPI ISL 490270|B.1.1.34|South Africa|2020-05-28	0.0003571224	Africa
Africa|hCoV-19/South Africa/KRISP-0274/2020|EPI ISL 482861|B.1.1.57|South Africa|2020-06-18	Africa|hCoV-19/South Africa/R10315/2020|EPI ISL 490270|B.1.1.34|South Africa|2020-05-28	0.0003535501	Africa
Africa|hCoV-19/South Africa/KRISP-0275/2020|EPI ISL 482862|B.1.1|South Africa|2020-06-18	Africa|hCoV-19/South Africa/R10315/2020|EPI ISL 490270|B.1.1.34|South Africa|2020-05-28	0.0001756149	Africa
Africa|hCoV-19/South Africa/KRISP-0276/2020|EPI ISL 482863|B.1.1.57|South Africa|2020-06-18	Africa|hCoV-19/South Africa/R10315/2020|EPI ISL 490270|B.1.1.34|South Africa|2020-05-28	0.0003573139	Africa
Africa|hCoV-19/South Africa/KRISP-0277/2020|EPI ISL 482864|B.1.1.273|South Africa|2020-06-16	Africa|hCoV-19/South Africa/R10315/2020|EPI ISL 490270|B.1.1.34|South Africa|2020-05-28	0.0003918754	Africa
Africa|hCoV-19/South Africa/KRISP-0278/2020|EPI ISL 482865|B.1.1.75|South Africa|2020-06-16	Africa|hCoV-19/South Africa/R10315/2020|EPI ISL 490270|B.1.1.34|South Africa|2020-05-28	0.0002115522	Africa
Africa|hCoV-19/South Africa/KRISP-0279/2020|EPI ISL 482866|B.1.1.56|South Africa|2020-06-16	Africa|hCoV-19/South Africa/R10315/2020|EPI ISL 490270|B.1.1.34|South Africa|2020-05-28	0.0002856727	Africa
Africa|hCoV-19/South Africa/KRISP-0280/2020|EPI ISL 482867|B.1.1.206|South Africa|2020-06-16	Africa|hCoV-19/South Africa/R10315/2020|EPI ISL 490270|B.1.1.34|South Africa|2020-05-28	0.0002102477	Africa
Africa|hCoV-19/South Africa/KRISP-0281/2020|EPI ISL 482868|B.1.1.206|South Africa|2020-06-16	Africa|hCoV-19/South Africa/R10315/2020|EPI ISL 490270|B.1.1.34|South Africa|2020-05-28	0.0002150701	Africa
Africa|hCoV-19/South Africa/KRISP-0282/2020|EPI ISL 482869|B.1.1.206|South Africa|2020-06-16	Africa|hCoV-19/South Africa/R10315/2020|EPI ISL 490270|B.1.1.34|South Africa|2020-05-28	0.0002490373	Africa
Africa|hCoV-19/South Africa/KRISP-0283/2020|EPI ISL 482870|B.1.1.206|South Africa|2020-06-16	Africa|hCoV-19/South Africa/R10315/2020|EPI ISL 490270|B.1.1.34|South Africa|2020-05-28	0.0002523586	Africa
Africa|hCoV-19/South Africa/KRISP-0284/2020|EPI ISL 482871|B.1.1.206|South Africa|2020-06-16	Africa|hCoV-19/South Africa/R10315/2020|EPI ISL 490270|B.1.1.34|South Africa|2020-05-28	0.0002823433	Africa
Africa|hCoV-19/South Africa/KRISP-0285/2020|EPI ISL 482872|B.1.1.206|South Africa|2020-06-16	Africa|hCoV-19/South Africa/R10315/2020|EPI ISL 490270|B.1.1.34|South Africa|2020-05-28	0.0002492498	Africa
Africa|hCoV-19/South Africa/KRISP-0286/2020|EPI ISL 487277|B.1.1|South Africa|2020-06-26	Africa|hCoV-19/South Africa/R10315/2020|EPI ISL 490270|B.1.1.34|South Africa|2020-05-28	0.0001401591	Africa
Africa|hCoV-19/South Africa/KRISP-0287/2020|EPI ISL 487278|B.1.1.84|South Africa|2020-06-26	Africa|hCoV-19/South Africa/R10315/2020|EPI ISL 490270|B.1.1.34|South Africa|2020-05-28	0.0001755717	Africa
Africa|hCoV-19/South Africa/KRISP-0288/2020|EPI ISL 487279|B.1.140|South Africa|2020-06-26	Africa|hCoV-19/South Africa/R10315/2020|EPI ISL 490270|B.1.1.34|South Africa|2020-05-28	0.0003932656	Africa
Africa|hCoV-19/South Africa/KRISP-0290/2020|EPI ISL 487280|B.1.1.84|South Africa|2020-06-26	Africa|hCoV-19/South Africa/R10315/2020|EPI ISL 490270|B.1.1.34|South Africa|2020-05-28	0.0002104241	Africa
Africa|hCoV-19/South Africa/KRISP-0291/2020|EPI ISL 487281|B.1.1.84|South Africa|2020-06-26	Africa|hCoV-19/South Africa/R10315/2020|EPI ISL 490270|B.1.1.34|South Africa|2020-05-28	0.0002808926	Africa
Africa|hCoV-19/South Africa/KRISP-0293/2020|EPI ISL 487282|B.1.5|South Africa|2020-06-25	Africa|hCoV-19/South Africa/R10315/2020|EPI ISL 490270|B.1.1.34|South Africa|2020-05-28	0.0003970511	Africa
Africa|hCoV-19/South Africa/KRISP-0296/2020|EPI ISL 487284|B.1.1.57|South Africa|2020-06-26	Africa|hCoV-19/South Africa/R10315/2020|EPI ISL 490270|B.1.1.34|South Africa|2020-05-28	0.0001782839	Africa
Africa|hCoV-19/South Africa/KRISP-0297/2020|EPI ISL 487285|B.1.1.84|South Africa|2020-06-26	Africa|hCoV-19/South Africa/R10315/2020|EPI ISL 490270|B.1.1.34|South Africa|2020-05-28	0.0001772325	Africa
Africa|hCoV-19/South Africa/KRISP-0299/2020|EPI ISL 487287|B.1.140|South Africa|2020-06-25	Africa|hCoV-19/South Africa/R10315/2020|EPI ISL 490270|B.1.1.34|South Africa|2020-05-28	0.0003537838	Africa
Africa|hCoV-19/South Africa/KRISP-0300/2020|EPI ISL 487288|B.1.140|South Africa|2020-06-25	Africa|hCoV-19/South Africa/R10315/2020|EPI ISL 490270|B.1.1.34|South Africa|2020-05-28	0.0003855834	Africa
Africa|hCoV-19/South Africa/KRISP-0302/2020|EPI ISL 487289|B.1.5|South Africa|2020-06-24	Africa|hCoV-19/South Africa/R10315/2020|EPI ISL 490270|B.1.1.34|South Africa|2020-05-28	0.0003958497	Africa
Africa|hCoV-19/South Africa/KRISP-0303/2020|EPI ISL 487348|B.1.144|South Africa|2020-06-25	Africa|hCoV-19/South Africa/R10315/2020|EPI ISL 490270|B.1.1.34|South Africa|2020-05-28	0.0003895998	Africa
Africa|hCoV-19/South Africa/KRISP-0305/2020|EPI ISL 487291|B.1.1.206|South Africa|2020-06-24	Africa|hCoV-19/South Africa/R10315/2020|EPI ISL 490270|B.1.1.34|South Africa|2020-05-28	0.0003294082	Africa
Africa|hCoV-19/South Africa/KRISP-0308/2020|EPI ISL 487292|C.1|South Africa|2020-06-24	Africa|hCoV-19/South Africa/R10315/2020|EPI ISL 490270|B.1.1.34|South Africa|2020-05-28	0.0003169694	Africa
Africa|hCoV-19/South Africa/KRISP-0309/2020|EPI ISL 487293|C.1|South Africa|2020-06-24	Africa|hCoV-19/South Africa/R10315/2020|EPI ISL 490270|B.1.1.34|South Africa|2020-05-28	0.0003593438	Africa
Africa|hCoV-19/South Africa/KRISP-0310/2020|EPI ISL 487294|C.1|South Africa|2020-06-24	Africa|hCoV-19/South Africa/R10315/2020|EPI ISL 490270|B.1.1.34|South Africa|2020-05-28	0.0003189745	Africa
Africa|hCoV-19/South Africa/KRISP-0312/2020|EPI ISL 487295|B.1.1.62|South Africa|2020-06-24	Africa|hCoV-19/South Africa/R10315/2020|EPI ISL 490270|B.1.1.34|South Africa|2020-05-28	0.0001759876	Africa
Africa|hCoV-19/South Africa/KRISP-0318/2020|EPI ISL 487297|B.1.1.206|South Africa|2020-06-23	Africa|hCoV-19/South Africa/R10315/2020|EPI ISL 490270|B.1.1.34|South Africa|2020-05-28	0.0002103529	Africa
Africa|hCoV-19/South Africa/KRISP-0321/2020|EPI ISL 487298|B.1.1.206|South Africa|2020-06-24	Africa|hCoV-19/South Africa/R10315/2020|EPI ISL 490270|B.1.1.34|South Africa|2020-05-28	0.0002855808	Africa
Africa|hCoV-19/South Africa/KRISP-0322/2020|EPI ISL 487299|B.1.1.288|South Africa|2020-06-24	Africa|hCoV-19/South Africa/R10315/2020|EPI ISL 490270|B.1.1.34|South Africa|2020-05-28	0.0001437809	Africa
Africa|hCoV-19/South Africa/KRISP-0323/2020|EPI ISL 487300|B.1.1.288|South Africa|2020-06-24	Africa|hCoV-19/South Africa/R10315/2020|EPI ISL 490270|B.1.1.34|South Africa|2020-05-28	0.0001425463	Africa
Africa|hCoV-19/South Africa/KRISP-0327/2020|EPI ISL 487301|C.1|South Africa|2020-06-24	Africa|hCoV-19/South Africa/R10315/2020|EPI ISL 490270|B.1.1.34|South Africa|2020-05-28	0.0003261161	Africa
Africa|hCoV-19/South Africa/KRISP-0331/2020|EPI ISL 487302|B.1.1.206|South Africa|2020-06-24	Africa|hCoV-19/South Africa/R10315/2020|EPI ISL 490270|B.1.1.34|South Africa|2020-05-28	0.0002497152	Africa
Africa|hCoV-19/South Africa/KRISP-0332/2020|EPI ISL 487303|C.1|South Africa|2020-06-24	Africa|hCoV-19/South Africa/R10315/2020|EPI ISL 490270|B.1.1.34|South Africa|2020-05-28	0.0003566657	Africa
Africa|hCoV-19/South Africa/KRISP-0336/2020|EPI ISL 487304|B.1.1.273|South Africa|2020-06-18	Africa|hCoV-19/South Africa/R10315/2020|EPI ISL 490270|B.1.1.34|South Africa|2020-05-28	0.0003504825	Africa
Africa|hCoV-19/South Africa/KRISP-0337/2020|EPI ISL 495517|B.1.1.273|South Africa|2020-06-18	Africa|hCoV-19/South Africa/R10315/2020|EPI ISL 490270|B.1.1.34|South Africa|2020-05-28	0.0003582276	Africa
Africa|hCoV-19/South Africa/KRISP-0338/2020|EPI ISL 487305|B.1.1.273|South Africa|2020-06-18	Africa|hCoV-19/South Africa/R10315/2020|EPI ISL 490270|B.1.1.34|South Africa|2020-05-28	0.0003179536	Africa
Africa|hCoV-19/South Africa/KRISP-0339/2020|EPI ISL 487306|B.1.1.273|South Africa|2020-06-18	Africa|hCoV-19/South Africa/R10315/2020|EPI ISL 490270|B.1.1.34|South Africa|2020-05-28	0.0003242527	Africa
Africa|hCoV-19/South Africa/KRISP-0340/2020|EPI ISL 487307|B.1.1.273|South Africa|2020-06-17	Africa|hCoV-19/South Africa/R10315/2020|EPI ISL 490270|B.1.1.34|South Africa|2020-05-28	0.0003214963	Africa
Africa|hCoV-19/South Africa/KRISP-0342/2020|EPI ISL 495518|B.1.1.206|South Africa|2020-06-18	Africa|hCoV-19/South Africa/R10315/2020|EPI ISL 490270|B.1.1.34|South Africa|2020-05-28	0.0003269687	Africa
Africa|hCoV-19/South Africa/KRISP-0343/2020|EPI ISL 495519|H.1|South Africa|2020-06-18	Africa|hCoV-19/South Africa/R10315/2020|EPI ISL 490270|B.1.1.34|South Africa|2020-05-28	0.0002119983	Africa
Africa|hCoV-19/South Africa/KRISP-0344/2020|EPI ISL 495520|C.1|South Africa|2020-06-20	Africa|hCoV-19/South Africa/R10315/2020|EPI ISL 490270|B.1.1.34|South Africa|2020-05-28	0.0004574884	Africa
Africa|hCoV-19/South Africa/KRISP-0346/2020|EPI ISL 495521|B.1.140|South Africa|2020-06-18	Africa|hCoV-19/South Africa/R10315/2020|EPI ISL 490270|B.1.1.34|South Africa|2020-05-28	0.0004284297	Africa
Africa|hCoV-19/South Africa/KRISP-0347/2020|EPI ISL 487308|B.1.1.206|South Africa|2020-06-18	Africa|hCoV-19/South Africa/R10315/2020|EPI ISL 490270|B.1.1.34|South Africa|2020-05-28	0.0003154202	Africa
Africa|hCoV-19/South Africa/KRISP-0348/2020|EPI ISL 487309|B.1.144|South Africa|2020-06-18	Africa|hCoV-19/South Africa/R10315/2020|EPI ISL 490270|B.1.1.34|South Africa|2020-05-28	0.0003591498	Africa
Africa|hCoV-19/South Africa/KRISP-0349/2020|EPI ISL 487310|B.1.1.206|South Africa|2020-06-17	Africa|hCoV-19/South Africa/R10315/2020|EPI ISL 490270|B.1.1.34|South Africa|2020-05-28	0.0001765884	Africa
Africa|hCoV-19/South Africa/KRISP-0350/2020|EPI ISL 487311|B.1.1.206|South Africa|2020-06-17	Africa|hCoV-19/South Africa/R10315/2020|EPI ISL 490270|B.1.1.34|South Africa|2020-05-28	0.0001753747	Africa
Africa|hCoV-19/South Africa/KRISP-0352/2020|EPI ISL 487312|B.1.1.206|South Africa|2020-06-17	Africa|hCoV-19/South Africa/R10315/2020|EPI ISL 490270|B.1.1.34|South Africa|2020-05-28	0.0001753255	Africa
Africa|hCoV-19/South Africa/KRISP-0356/2020|EPI ISL 487313|B.1.5|South Africa|2020-06-25	Africa|hCoV-19/South Africa/R10315/2020|EPI ISL 490270|B.1.1.34|South Africa|2020-05-28	0.0004233127	Africa
Africa|hCoV-19/South Africa/KRISP-0360/2020|EPI ISL 487314|C.1|South Africa|2020-06-19	Africa|hCoV-19/South Africa/R10315/2020|EPI ISL 490270|B.1.1.34|South Africa|2020-05-28	0.0004205772	Africa
Africa|hCoV-19/South Africa/KRISP-0361/2020|EPI ISL 487315|B.1.1.206|South Africa|2020-06-18	Africa|hCoV-19/South Africa/R10315/2020|EPI ISL 490270|B.1.1.34|South Africa|2020-05-28	0.0002885468	Africa
Africa|hCoV-19/South Africa/KRISP-0365/2020|EPI ISL 487316|B.1.1.84|South Africa|2020-06-25	Africa|hCoV-19/South Africa/R10315/2020|EPI ISL 490270|B.1.1.34|South Africa|2020-05-28	0.0002102528	Africa
Africa|hCoV-19/South Africa/KRISP-0366/2020|EPI ISL 487317|B.1.1|South Africa|2020-06-18	Africa|hCoV-19/South Africa/R10315/2020|EPI ISL 490270|B.1.1.34|South Africa|2020-05-28	0.0001079187	Africa
Africa|hCoV-19/South Africa/KRISP-0367/2020|EPI ISL 487318|B.1.1.273|South Africa|2020-06-25	Africa|hCoV-19/South Africa/R10315/2020|EPI ISL 490270|B.1.1.34|South Africa|2020-05-28	0.0003153993	Africa
Africa|hCoV-19/South Africa/KRISP-0368/2020|EPI ISL 487319|B.1.1|South Africa|2020-06-18	Africa|hCoV-19/South Africa/R10315/2020|EPI ISL 490270|B.1.1.34|South Africa|2020-05-28	0.0001051171	Africa
Africa|hCoV-19/South Africa/KRISP-0369/2020|EPI ISL 487320|B.1.1.84|South Africa|2020-06-25	Africa|hCoV-19/South Africa/R10315/2020|EPI ISL 490270|B.1.1.34|South Africa|2020-05-28	0.0002102474	Africa
Africa|hCoV-19/South Africa/KRISP-0370/2020|EPI ISL 487321|B.1.140|South Africa|2020-06-25	Africa|hCoV-19/South Africa/R10315/2020|EPI ISL 490270|B.1.1.34|South Africa|2020-05-28	0.0004206657	Africa
Africa|hCoV-19/South Africa/KRISP-0372/2020|EPI ISL 487323|B.1.106|South Africa|2020-06-19	Africa|hCoV-19/South Africa/R10315/2020|EPI ISL 490270|B.1.1.34|South Africa|2020-05-28	0.0003184003	Africa
Africa|hCoV-19/South Africa/KRISP-0373/2020|EPI ISL 487324|B.1.106|South Africa|2020-06-19	Africa|hCoV-19/South Africa/R10315/2020|EPI ISL 490270|B.1.1.34|South Africa|2020-05-28	0.0003504915	Africa
Africa|hCoV-19/South Africa/KRISP-0375/2020|EPI ISL 487325|B.1.140|South Africa|2020-06-25	Africa|hCoV-19/South Africa/R10315/2020|EPI ISL 490270|B.1.1.34|South Africa|2020-05-28	0.0004238450	Africa
Africa|hCoV-19/South Africa/KRISP-0376/2020|EPI ISL 487326|B.1.5|South Africa|2020-06-22	Africa|hCoV-19/South Africa/R10315/2020|EPI ISL 490270|B.1.1.34|South Africa|2020-05-28	0.0002461281	Africa
Africa|hCoV-19/South Africa/KRISP-0377/2020|EPI ISL 495522|B.1.1|South Africa|2020-06-22	Africa|hCoV-19/South Africa/R10315/2020|EPI ISL 490270|B.1.1.34|South Africa|2020-05-28	0.0001466533	Africa
Africa|hCoV-19/South Africa/KRISP-0378/2020|EPI ISL 487327|B.1.1.84|South Africa|2020-06-22	Africa|hCoV-19/South Africa/R10315/2020|EPI ISL 490270|B.1.1.34|South Africa|2020-05-28	0.0002168728	Africa
Africa|hCoV-19/South Africa/KRISP-0380/2020|EPI ISL 487328|B.1.1.84|South Africa|2020-06-25	Africa|hCoV-19/South Africa/R10315/2020|EPI ISL 490270|B.1.1.34|South Africa|2020-05-28	0.0001753806	Africa
Africa|hCoV-19/South Africa/KRISP-0382/2020|EPI ISL 495523|B.1.140|South Africa|2020-06-25	Africa|hCoV-19/South Africa/R10315/2020|EPI ISL 490270|B.1.1.34|South Africa|2020-05-28	0.0003992989	Africa
Africa|hCoV-19/South Africa/KRISP-0383/2020|EPI ISL 495524|B.1.140|South Africa|2020-06-25	Africa|hCoV-19/South Africa/R10315/2020|EPI ISL 490270|B.1.1.34|South Africa|2020-05-28	0.0005660655	Africa
Africa|hCoV-19/South Africa/KRISP-0384/2020|EPI ISL 495525|B.1.140|South Africa|2020-06-25	Africa|hCoV-19/South Africa/R10315/2020|EPI ISL 490270|B.1.1.34|South Africa|2020-05-28	0.0003956422	Africa
Africa|hCoV-19/South Africa/KRISP-0386/2020|EPI ISL 487329|B.1.1.62|South Africa|2020-07-01	Africa|hCoV-19/South Africa/R10315/2020|EPI ISL 490270|B.1.1.34|South Africa|2020-05-28	0.0001752188	Africa
Africa|hCoV-19/South Africa/KRISP-0387/2020|EPI ISL 487330|B.1.1.99|South Africa|2020-07-01	Africa|hCoV-19/South Africa/R10315/2020|EPI ISL 490270|B.1.1.34|South Africa|2020-05-28	0.0002453171	Africa
Africa|hCoV-19/South Africa/KRISP-0388/2020|EPI ISL 487331|B.1.140|South Africa|2020-07-01	Africa|hCoV-19/South Africa/R10315/2020|EPI ISL 490270|B.1.1.34|South Africa|2020-05-28	0.0003885399	Africa
Africa|hCoV-19/South Africa/KRISP-0389/2020|EPI ISL 487332|C.9|South Africa|2020-07-01	Africa|hCoV-19/South Africa/R10315/2020|EPI ISL 490270|B.1.1.34|South Africa|2020-05-28	0.0003855390	Africa
Africa|hCoV-19/South Africa/KRISP-0390/2020|EPI ISL 487333|C.2|South Africa|2020-07-01	Africa|hCoV-19/South Africa/R10315/2020|EPI ISL 490270|B.1.1.34|South Africa|2020-05-28	0.0003863511	Africa
Africa|hCoV-19/South Africa/KRISP-0391/2020|EPI ISL 487334|B.1.1.206|South Africa|2020-07-01	Africa|hCoV-19/South Africa/R10315/2020|EPI ISL 490270|B.1.1.34|South Africa|2020-05-28	0.0001752150	Africa
Africa|hCoV-19/South Africa/KRISP-0392/2020|EPI ISL 487335|B.1.5.19|South Africa|2020-07-01	Africa|hCoV-19/South Africa/R10315/2020|EPI ISL 490270|B.1.1.34|South Africa|2020-05-28	0.0002183655	Africa
Africa|hCoV-19/South Africa/KRISP-0393/2020|EPI ISL 487336|C.6|South Africa|2020-07-01	Africa|hCoV-19/South Africa/R10315/2020|EPI ISL 490270|B.1.1.34|South Africa|2020-05-28	0.0003154269	Africa
Africa|hCoV-19/South Africa/KRISP-0394/2020|EPI ISL 487337|B.1.5.19|South Africa|2020-07-01	Africa|hCoV-19/South Africa/R10315/2020|EPI ISL 490270|B.1.1.34|South Africa|2020-05-28	0.0002803867	Africa
Africa|hCoV-19/South Africa/KRISP-0395/2020|EPI ISL 487338|C.2|South Africa|2020-07-01	Africa|hCoV-19/South Africa/R10315/2020|EPI ISL 490270|B.1.1.34|South Africa|2020-05-28	0.0003504665	Africa
Africa|hCoV-19/South Africa/KRISP-0396/2020|EPI ISL 487339|C.1|South Africa|2020-07-01	Africa|hCoV-19/South Africa/R10315/2020|EPI ISL 490270|B.1.1.34|South Africa|2020-05-28	0.0003857699	Africa
Africa|hCoV-19/South Africa/KRISP-0397/2020|EPI ISL 487340|B.1.5|South Africa|2020-07-01	Africa|hCoV-19/South Africa/R10315/2020|EPI ISL 490270|B.1.1.34|South Africa|2020-05-28	0.0003154288	Africa
Africa|hCoV-19/South Africa/KRISP-0398/2020|EPI ISL 487341|B.1.1.206|South Africa|2020-07-01	Africa|hCoV-19/South Africa/R10315/2020|EPI ISL 490270|B.1.1.34|South Africa|2020-05-28	0.0002146571	Africa
Africa|hCoV-19/South Africa/KRISP-04/2020|EPI ISL 436684|B.1.1.273|South Africa|2020-03-31	Africa|hCoV-19/South Africa/R10315/2020|EPI ISL 490270|B.1.1.34|South Africa|2020-05-28	0.0001756460	Africa
Africa|hCoV-19/South Africa/KRISP-0402/2020|EPI ISL 495527|B.1.140|South Africa|2020-06-23	Africa|hCoV-19/South Africa/R10315/2020|EPI ISL 490270|B.1.1.34|South Africa|2020-05-28	0.0004568311	Africa
Africa|hCoV-19/South Africa/KRISP-0403/2020|EPI ISL 495528|C.1|South Africa|2020-06-23	Africa|hCoV-19/South Africa/R10315/2020|EPI ISL 490270|B.1.1.34|South Africa|2020-05-28	0.0003177513	Africa
Africa|hCoV-19/South Africa/KRISP-0404/2020|EPI ISL 495529|B.1.1.206|South Africa|2020-06-24	Africa|hCoV-19/South Africa/R10315/2020|EPI ISL 490270|B.1.1.34|South Africa|2020-05-28	0.0002102571	Africa
Africa|hCoV-19/South Africa/KRISP-0405/2020|EPI ISL 495530|B.1.140|South Africa|2020-06-23	Africa|hCoV-19/South Africa/R10315/2020|EPI ISL 490270|B.1.1.34|South Africa|2020-05-28	0.0004557419	Africa
Africa|hCoV-19/South Africa/KRISP-0406/2020|EPI ISL 495531|B.1.1.206|South Africa|2020-06-22	Africa|hCoV-19/South Africa/R10315/2020|EPI ISL 490270|B.1.1.34|South Africa|2020-05-28	0.0002507300	Africa
Africa|hCoV-19/South Africa/KRISP-0407/2020|EPI ISL 495532|B.1.5|South Africa|2020-06-24	Africa|hCoV-19/South Africa/R10315/2020|EPI ISL 490270|B.1.1.34|South Africa|2020-05-28	0.0002134442	Africa
Africa|hCoV-19/South Africa/KRISP-0408/2020|EPI ISL 495533|B.1.140|South Africa|2020-06-23	Africa|hCoV-19/South Africa/R10315/2020|EPI ISL 490270|B.1.1.34|South Africa|2020-05-28	0.0003639015	Africa
Africa|hCoV-19/South Africa/KRISP-0409/2020|EPI ISL 495534|C.1|South Africa|2020-06-23	Africa|hCoV-19/South Africa/R10315/2020|EPI ISL 490270|B.1.1.34|South Africa|2020-05-28	0.0003154125	Africa
Africa|hCoV-19/South Africa/KRISP-0410/2020|EPI ISL 495535|B.1.140|South Africa|2020-07-02	Africa|hCoV-19/South Africa/R10315/2020|EPI ISL 490270|B.1.1.34|South Africa|2020-05-28	0.0004907972	Africa
Africa|hCoV-19/South Africa/KRISP-0411/2020|EPI ISL 495536|B.1.1.206|South Africa|2020-07-02	Africa|hCoV-19/South Africa/R10315/2020|EPI ISL 490270|B.1.1.34|South Africa|2020-05-28	0.0002803613	Africa
Africa|hCoV-19/South Africa/KRISP-0412/2020|EPI ISL 495537|B.1.1.206|South Africa|2020-07-02	Africa|hCoV-19/South Africa/R10315/2020|EPI ISL 490270|B.1.1.34|South Africa|2020-05-28	0.0003154131	Africa
Africa|hCoV-19/South Africa/KRISP-0413/2020|EPI ISL 495538|B.1.1.40|South Africa|2020-07-02	Africa|hCoV-19/South Africa/R10315/2020|EPI ISL 490270|B.1.1.34|South Africa|2020-05-28	0.0002803612	Africa
Africa|hCoV-19/South Africa/KRISP-0414/2020|EPI ISL 495539|B.1.140|South Africa|2020-07-02	Africa|hCoV-19/South Africa/R10315/2020|EPI ISL 490270|B.1.1.34|South Africa|2020-05-28	0.0004206465	Africa
Africa|hCoV-19/South Africa/KRISP-0415/2020|EPI ISL 495540|B.1.140|South Africa|2020-07-02	Africa|hCoV-19/South Africa/R10315/2020|EPI ISL 490270|B.1.1.34|South Africa|2020-05-28	0.0004557100	Africa
Africa|hCoV-19/South Africa/KRISP-0417/2020|EPI ISL 495541|B.1.1.62|South Africa|2020-07-02	Africa|hCoV-19/South Africa/R10315/2020|EPI ISL 490270|B.1.1.34|South Africa|2020-05-28	0.0002453221	Africa
Africa|hCoV-19/South Africa/KRISP-0418/2020|EPI ISL 495542|B.1.1.206|South Africa|2020-07-02	Africa|hCoV-19/South Africa/R10315/2020|EPI ISL 490270|B.1.1.34|South Africa|2020-05-28	0.0003504577	Africa
Africa|hCoV-19/South Africa/KRISP-0420/2020|EPI ISL 495543|C.9|South Africa|2020-07-01	Africa|hCoV-19/South Africa/R10315/2020|EPI ISL 490270|B.1.1.34|South Africa|2020-05-28	0.0003863374	Africa
Africa|hCoV-19/South Africa/KRISP-0421/2020|EPI ISL 495544|B.1.1|South Africa|2020-07-01	Africa|hCoV-19/South Africa/R10315/2020|EPI ISL 490270|B.1.1.34|South Africa|2020-05-28	0.0002459687	Africa
Africa|hCoV-19/South Africa/KRISP-0423/2020|EPI ISL 495545|B.1.140|South Africa|2020-07-01	Africa|hCoV-19/South Africa/R10315/2020|EPI ISL 490270|B.1.1.34|South Africa|2020-05-28	0.0003548269	Africa
Africa|hCoV-19/South Africa/KRISP-0426/2020|EPI ISL 495546|B.1.1.206|South Africa|2020-07-01	Africa|hCoV-19/South Africa/R10315/2020|EPI ISL 490270|B.1.1.34|South Africa|2020-05-28	0.0003155272	Africa
Africa|hCoV-19/South Africa/KRISP-0436/2020|EPI ISL 498055|B.1.1|South Africa|2020-07-01	Africa|hCoV-19/South Africa/R10315/2020|EPI ISL 490270|B.1.1.34|South Africa|2020-05-28	0.0002803612	Africa
Africa|hCoV-19/South Africa/KRISP-0445/2020|EPI ISL 498058|H.1|South Africa|2020-06-30	Africa|hCoV-19/South Africa/R10315/2020|EPI ISL 490270|B.1.1.34|South Africa|2020-05-28	0.0001784092	Africa
Africa|hCoV-19/South Africa/KRISP-0446/2020|EPI ISL 498059|B.1.5|South Africa|2020-06-30	Africa|hCoV-19/South Africa/R10315/2020|EPI ISL 490270|B.1.1.34|South Africa|2020-05-28	0.0002143449	Africa
Africa|hCoV-19/South Africa/KRISP-045/2020|EPI ISL 436686|B.1.1.1|South Africa|2020-03-27	Africa|hCoV-19/South Africa/R10315/2020|EPI ISL 490270|B.1.1.34|South Africa|2020-05-28	0.0002803603	Africa
Africa|hCoV-19/South Africa/KRISP-0458/2020|EPI ISL 495549|B.1.1|South Africa|2020-07-02	Africa|hCoV-19/South Africa/R10315/2020|EPI ISL 490270|B.1.1.34|South Africa|2020-05-28	0.0002462828	Africa
Africa|hCoV-19/South Africa/KRISP-0460/2020|EPI ISL 495550|B.1.106|South Africa|2020-07-02	Africa|hCoV-19/South Africa/R10315/2020|EPI ISL 490270|B.1.1.34|South Africa|2020-05-28	0.0003155947	Africa
Africa|hCoV-19/South Africa/KRISP-0462/2020|EPI ISL 495552|B.1.106|South Africa|2020-07-02	Africa|hCoV-19/South Africa/R10315/2020|EPI ISL 490270|B.1.1.34|South Africa|2020-05-28	0.0003189150	Africa
Africa|hCoV-19/South Africa/KRISP-0464/2020|EPI ISL 495553|B.1.5|South Africa|2020-06-30	Africa|hCoV-19/South Africa/R10315/2020|EPI ISL 490270|B.1.1.34|South Africa|2020-05-28	0.0003297215	Africa
Africa|hCoV-19/South Africa/KRISP-0469/2020|EPI ISL 495555|H.1|South Africa|2020-07-06	Africa|hCoV-19/South Africa/R10315/2020|EPI ISL 490270|B.1.1.34|South Africa|2020-05-28	0.0002121058	Africa
Africa|hCoV-19/South Africa/KRISP-0474/2020|EPI ISL 495557|H.1|South Africa|2020-07-06	Africa|hCoV-19/South Africa/R10315/2020|EPI ISL 490270|B.1.1.34|South Africa|2020-05-28	0.0002102620	Africa
Africa|hCoV-19/South Africa/KRISP-0475/2020|EPI ISL 495558|H.1|South Africa|2020-07-06	Africa|hCoV-19/South Africa/R10315/2020|EPI ISL 490270|B.1.1.34|South Africa|2020-05-28	0.0002118211	Africa
Africa|hCoV-19/South Africa/KRISP-0478/2020|EPI ISL 495559|B.1.1|South Africa|2020-07-05	Africa|hCoV-19/South Africa/R10315/2020|EPI ISL 490270|B.1.1.34|South Africa|2020-05-28	0.0001052353	Africa
Africa|hCoV-19/South Africa/KRISP-0485/2020|EPI ISL 495561|B.1.1.206|South Africa|2020-07-03	Africa|hCoV-19/South Africa/R10315/2020|EPI ISL 490270|B.1.1.34|South Africa|2020-05-28	0.0001763020	Africa
Africa|hCoV-19/South Africa/KRISP-0487/2020|EPI ISL 495562|B.1.106|South Africa|2020-07-03	Africa|hCoV-19/South Africa/R10315/2020|EPI ISL 490270|B.1.1.34|South Africa|2020-05-28	0.0004556991	Africa
Africa|hCoV-19/South Africa/KRISP-0489/2020|EPI ISL 498060|B.1.1.206|South Africa|2020-07-09	Africa|hCoV-19/South Africa/R10315/2020|EPI ISL 490270|B.1.1.34|South Africa|2020-05-28	0.0001757197	Africa
Africa|hCoV-19/South Africa/KRISP-0490/2020|EPI ISL 498061|B.1.1.206|South Africa|2020-07-09	Africa|hCoV-19/South Africa/R10315/2020|EPI ISL 490270|B.1.1.34|South Africa|2020-05-28	0.0002102475	Africa
Africa|hCoV-19/South Africa/KRISP-0491/2020|EPI ISL 498062|B.1.1.273|South Africa|2020-07-07	Africa|hCoV-19/South Africa/R10315/2020|EPI ISL 490270|B.1.1.34|South Africa|2020-05-28	0.0003504591	Africa
Africa|hCoV-19/South Africa/KRISP-0492/2020|EPI ISL 498063|B.1.1.273|South Africa|2020-07-07	Africa|hCoV-19/South Africa/R10315/2020|EPI ISL 490270|B.1.1.34|South Africa|2020-05-28	0.0003534149	Africa
Africa|hCoV-19/South Africa/KRISP-0493/2020|EPI ISL 498064|B.1.1.67|South Africa|2020-07-07	Africa|hCoV-19/South Africa/R10315/2020|EPI ISL 490270|B.1.1.34|South Africa|2020-05-28	0.0002467695	Africa
Africa|hCoV-19/South Africa/KRISP-0494/2020|EPI ISL 498065|B.1.1.206|South Africa|2020-07-09	Africa|hCoV-19/South Africa/R10315/2020|EPI ISL 490270|B.1.1.34|South Africa|2020-05-28	0.0002452938	Africa
Africa|hCoV-19/South Africa/KRISP-0497/2020|EPI ISL 498066|B.1.1.206|South Africa|2020-07-09	Africa|hCoV-19/South Africa/R10315/2020|EPI ISL 490270|B.1.1.34|South Africa|2020-05-28	0.0002452938	Africa
Africa|hCoV-19/South Africa/KRISP-0498/2020|EPI ISL 498067|B.1|South Africa|2020-07-10	Africa|hCoV-19/South Africa/R10315/2020|EPI ISL 490270|B.1.1.34|South Africa|2020-05-28	0.0004907748	Africa
Africa|hCoV-19/South Africa/KRISP-0500/2020|EPI ISL 498068|B.1.1|South Africa|2020-07-07	Africa|hCoV-19/South Africa/R10315/2020|EPI ISL 490270|B.1.1.34|South Africa|2020-05-28	0.0002201926	Africa
Africa|hCoV-19/South Africa/KRISP-0501/2020|EPI ISL 498069|B.1.5|South Africa|2020-07-11	Africa|hCoV-19/South Africa/R10315/2020|EPI ISL 490270|B.1.1.34|South Africa|2020-05-28	0.0003154492	Africa
Africa|hCoV-19/South Africa/KRISP-0502/2020|EPI ISL 498070|B.1.1.273|South Africa|2020-07-11	Africa|hCoV-19/South Africa/R10315/2020|EPI ISL 490270|B.1.1.34|South Africa|2020-05-28	0.0003859595	Africa
Africa|hCoV-19/South Africa/KRISP-0503/2020|EPI ISL 498071|B.1.1.273|South Africa|2020-07-11	Africa|hCoV-19/South Africa/R10315/2020|EPI ISL 490270|B.1.1.34|South Africa|2020-05-28	0.0004907630	Africa
Africa|hCoV-19/South Africa/KRISP-0526/2020|EPI ISL 498072|B.1.5.19|South Africa|2020-07-13	Africa|hCoV-19/South Africa/R10315/2020|EPI ISL 490270|B.1.1.34|South Africa|2020-05-28	0.0003154338	Africa
Africa|hCoV-19/South Africa/KRISP-0527/2020|EPI ISL 498073|B.1.140|South Africa|2020-07-14	Africa|hCoV-19/South Africa/R10315/2020|EPI ISL 490270|B.1.1.34|South Africa|2020-05-28	0.0005609345	Africa
Africa|hCoV-19/South Africa/KRISP-0529/2020|EPI ISL 498074|C.1|South Africa|2020-07-13	Africa|hCoV-19/South Africa/R10315/2020|EPI ISL 490270|B.1.1.34|South Africa|2020-05-28	0.0003855560	Africa
Africa|hCoV-19/South Africa/KRISP-0531/2020|EPI ISL 498075|B.1.5|South Africa|2020-07-14	Africa|hCoV-19/South Africa/R10315/2020|EPI ISL 490270|B.1.1.34|South Africa|2020-05-28	0.0003855750	Africa
Africa|hCoV-19/South Africa/KRISP-0534/2020|EPI ISL 498077|B.1.5|South Africa|2020-07-14	Africa|hCoV-19/South Africa/R10315/2020|EPI ISL 490270|B.1.1.34|South Africa|2020-05-28	0.0004206657	Africa
Africa|hCoV-19/South Africa/KRISP-0535/2020|EPI ISL 498078|B.1.1.206|South Africa|2020-07-08	Africa|hCoV-19/South Africa/R10315/2020|EPI ISL 490270|B.1.1.34|South Africa|2020-05-28	0.0003153987	Africa
Africa|hCoV-19/South Africa/KRISP-0536/2020|EPI ISL 498079|B.1.1|South Africa|2020-07-14	Africa|hCoV-19/South Africa/R10315/2020|EPI ISL 490270|B.1.1.34|South Africa|2020-05-28	0.0002803672	Africa
Africa|hCoV-19/South Africa/KRISP-0538/2020|EPI ISL 498080|B.1.1.254|South Africa|2020-07-14	Africa|hCoV-19/South Africa/R10315/2020|EPI ISL 490270|B.1.1.34|South Africa|2020-05-28	0.0002120602	Africa
Africa|hCoV-19/South Africa/KRISP-0539/2020|EPI ISL 498081|B.1.1.206|South Africa|2020-07-07	Africa|hCoV-19/South Africa/R10315/2020|EPI ISL 490270|B.1.1.34|South Africa|2020-05-28	0.0002803545	Africa
Africa|hCoV-19/South Africa/KRISP-0540/2020|EPI ISL 498082|B.1.1|South Africa|2020-07-14	Africa|hCoV-19/South Africa/R10315/2020|EPI ISL 490270|B.1.1.34|South Africa|2020-05-28	0.0002102570	Africa
Africa|hCoV-19/South Africa/KRISP-0541/2020|EPI ISL 498083|B.1.1.206|South Africa|2020-07-14	Africa|hCoV-19/South Africa/R10315/2020|EPI ISL 490270|B.1.1.34|South Africa|2020-05-28	0.0003207224	Africa
Africa|hCoV-19/South Africa/KRISP-0543/2020|EPI ISL 498084|C.2|South Africa|2020-07-12	Africa|hCoV-19/South Africa/R10315/2020|EPI ISL 490270|B.1.1.34|South Africa|2020-05-28	0.0005257556	Africa
Africa|hCoV-19/South Africa/KRISP-0544/2020|EPI ISL 498085|B.1.1.206|South Africa|2020-07-13	Africa|hCoV-19/South Africa/R10315/2020|EPI ISL 490270|B.1.1.34|South Africa|2020-05-28	0.0002464919	Africa
Africa|hCoV-19/South Africa/KRISP-0545/2020|EPI ISL 498086|B.1.1.273|South Africa|2020-07-14	Africa|hCoV-19/South Africa/R10315/2020|EPI ISL 490270|B.1.1.34|South Africa|2020-05-28	0.0003504594	Africa
Africa|hCoV-19/South Africa/KRISP-0548/2020|EPI ISL 498087|B.1.1.273|South Africa|2020-07-15	Africa|hCoV-19/South Africa/R10315/2020|EPI ISL 490270|B.1.1.34|South Africa|2020-05-28	0.0003153988	Africa
Africa|hCoV-19/South Africa/KRISP-0549/2020|EPI ISL 498088|B.1.140|South Africa|2020-07-15	Africa|hCoV-19/South Africa/R10315/2020|EPI ISL 490270|B.1.1.34|South Africa|2020-05-28	0.0004206657	Africa
Africa|hCoV-19/South Africa/KRISP-0550/2020|EPI ISL 498089|B.1.1.34|South Africa|2020-07-15	Africa|hCoV-19/South Africa/R10315/2020|EPI ISL 490270|B.1.1.34|South Africa|2020-05-28	0.0002102673	Africa
Africa|hCoV-19/South Africa/KRISP-0551/2020|EPI ISL 498090|H.1|South Africa|2020-07-14	Africa|hCoV-19/South Africa/R10315/2020|EPI ISL 490270|B.1.1.34|South Africa|2020-05-28	0.0002102621	Africa
Africa|hCoV-19/South Africa/KRISP-0552/2020|EPI ISL 498091|H.1|South Africa|2020-07-14	Africa|hCoV-19/South Africa/R10315/2020|EPI ISL 490270|B.1.1.34|South Africa|2020-05-28	0.0002102622	Africa
Africa|hCoV-19/South Africa/KRISP-0553/2020|EPI ISL 498092|H.1|South Africa|2020-07-14	Africa|hCoV-19/South Africa/R10315/2020|EPI ISL 490270|B.1.1.34|South Africa|2020-05-28	0.0002113207	Africa
Africa|hCoV-19/South Africa/KRISP-0554/2020|EPI ISL 498093|B.1.1|South Africa|2020-07-14	Africa|hCoV-19/South Africa/R10315/2020|EPI ISL 490270|B.1.1.34|South Africa|2020-05-28	0.0002115889	Africa
Africa|hCoV-19/South Africa/KRISP-0555/2020|EPI ISL 498094|B.1.140|South Africa|2020-07-15	Africa|hCoV-19/South Africa/R10315/2020|EPI ISL 490270|B.1.1.34|South Africa|2020-05-28	0.0004557208	Africa
Africa|hCoV-19/South Africa/KRISP-0556/2020|EPI ISL 498095|B.1.1.273|South Africa|2020-07-15	Africa|hCoV-19/South Africa/R10315/2020|EPI ISL 490270|B.1.1.34|South Africa|2020-05-28	0.0003154066	Africa
Africa|hCoV-19/South Africa/KRISP-0557/2020|EPI ISL 498096|C.1|South Africa|2020-07-14	Africa|hCoV-19/South Africa/R10315/2020|EPI ISL 490270|B.1.1.34|South Africa|2020-05-28	0.0003856100	Africa
Africa|hCoV-19/South Africa/KRISP-0558/2020|EPI ISL 498097|B.1.1.206|South Africa|2020-07-15	Africa|hCoV-19/South Africa/R10315/2020|EPI ISL 490270|B.1.1.34|South Africa|2020-05-28	0.0002803616	Africa
Africa|hCoV-19/South Africa/KRISP-0559/2020|EPI ISL 498098|B.1.1.206|South Africa|2020-07-14	Africa|hCoV-19/South Africa/R10315/2020|EPI ISL 490270|B.1.1.34|South Africa|2020-05-28	0.0003154134	Africa
Africa|hCoV-19/South Africa/KRISP-0560/2020|EPI ISL 498099|B.1.1|South Africa|2020-07-15	Africa|hCoV-19/South Africa/R10315/2020|EPI ISL 490270|B.1.1.34|South Africa|2020-05-28	0.0001752026	Africa
Africa|hCoV-19/South Africa/KRISP-0561/2020|EPI ISL 498100|H.1|South Africa|2020-07-15	Africa|hCoV-19/South Africa/R10315/2020|EPI ISL 490270|B.1.1.34|South Africa|2020-05-28	0.0002102621	Africa
Africa|hCoV-19/South Africa/KRISP-0562/2020|EPI ISL 498101|B.1.140|South Africa|2020-07-15	Africa|hCoV-19/South Africa/R10315/2020|EPI ISL 490270|B.1.1.34|South Africa|2020-05-28	0.0003855846	Africa
Africa|hCoV-19/South Africa/KRISP-0564/2020|EPI ISL 498103|B.1.1|South Africa|2020-07-15	Africa|hCoV-19/South Africa/R10315/2020|EPI ISL 490270|B.1.1.34|South Africa|2020-05-28	0.0001051171	Africa
Africa|hCoV-19/South Africa/KRISP-0565/2020|EPI ISL 498104|C.2|South Africa|2020-07-14	Africa|hCoV-19/South Africa/R10315/2020|EPI ISL 490270|B.1.1.34|South Africa|2020-05-28	0.0003855213	Africa
Africa|hCoV-19/South Africa/KRISP-0567/2020|EPI ISL 498105|B.1.1.206|South Africa|2020-07-15	Africa|hCoV-19/South Africa/R10315/2020|EPI ISL 490270|B.1.1.34|South Africa|2020-05-28	0.0002468741	Africa
Africa|hCoV-19/South Africa/KRISP-0568/2020|EPI ISL 498106|B.1.1|South Africa|2020-07-15	Africa|hCoV-19/South Africa/R10315/2020|EPI ISL 490270|B.1.1.34|South Africa|2020-05-28	0.0001752025	Africa
Africa|hCoV-19/South Africa/KRISP-0569/2020|EPI ISL 498107|B.1.1.206|South Africa|2020-07-15	Africa|hCoV-19/South Africa/R10315/2020|EPI ISL 490270|B.1.1.34|South Africa|2020-05-28	0.0002115966	Africa
Africa|hCoV-19/South Africa/KRISP-0570/2020|EPI ISL 498108|B.1.1.56|South Africa|2020-07-02	Africa|hCoV-19/South Africa/R10315/2020|EPI ISL 490270|B.1.1.34|South Africa|2020-05-28	0.0002803799	Africa
Africa|hCoV-19/South Africa/KRISP-0571/2020|EPI ISL 498109|B.1.1.56|South Africa|2020-07-14	Africa|hCoV-19/South Africa/R10315/2020|EPI ISL 490270|B.1.1.34|South Africa|2020-05-28	0.0002102665	Africa
Africa|hCoV-19/South Africa/KRISP-0572/2020|EPI ISL 498110|B.1.5|South Africa|2020-07-13	Africa|hCoV-19/South Africa/R10315/2020|EPI ISL 490270|B.1.1.34|South Africa|2020-05-28	0.0004206553	Africa
Africa|hCoV-19/South Africa/KRISP-0573/2020|EPI ISL 498111|B.1.1.206|South Africa|2020-07-14	Africa|hCoV-19/South Africa/R10315/2020|EPI ISL 490270|B.1.1.34|South Africa|2020-05-28	0.0003154132	Africa
Africa|hCoV-19/South Africa/KRISP-0574/2020|EPI ISL 498112|B.1.1.206|South Africa|2020-07-15	Africa|hCoV-19/South Africa/R10315/2020|EPI ISL 490270|B.1.1.34|South Africa|2020-05-28	0.0003504824	Africa
Africa|hCoV-19/South Africa/KRISP-0575/2020|EPI ISL 498113|B.1.1.206|South Africa|2020-07-13	Africa|hCoV-19/South Africa/R10315/2020|EPI ISL 490270|B.1.1.34|South Africa|2020-05-28	0.0003154132	Africa
Africa|hCoV-19/South Africa/KRISP-0576/2020|EPI ISL 498114|B.1.1.206|South Africa|2020-07-07	Africa|hCoV-19/South Africa/R10315/2020|EPI ISL 490270|B.1.1.34|South Africa|2020-05-28	0.0002102475	Africa
Africa|hCoV-19/South Africa/KRISP-0577/2020|EPI ISL 498115|B.1.1.56|South Africa|2020-07-09	Africa|hCoV-19/South Africa/R10315/2020|EPI ISL 490270|B.1.1.34|South Africa|2020-05-28	0.0003504824	Africa
Africa|hCoV-19/South Africa/KRISP-0578/2020|EPI ISL 498116|B.1.1.206|South Africa|2020-07-09	Africa|hCoV-19/South Africa/R10315/2020|EPI ISL 490270|B.1.1.34|South Africa|2020-05-28	0.0002452999	Africa
Africa|hCoV-19/South Africa/KRISP-0579/2020|EPI ISL 498117|B.1.1.273|South Africa|2020-07-08	Africa|hCoV-19/South Africa/R10315/2020|EPI ISL 490270|B.1.1.34|South Africa|2020-05-28	0.0003504750	Africa
Africa|hCoV-19/South Africa/KRISP-0580/2020|EPI ISL 498118|B.1.1.206|South Africa|2020-07-07	Africa|hCoV-19/South Africa/R10315/2020|EPI ISL 490270|B.1.1.34|South Africa|2020-05-28	0.0002452999	Africa
Africa|hCoV-19/South Africa/KRISP-0581/2020|EPI ISL 498119|B.1.1.273|South Africa|2020-07-09	Africa|hCoV-19/South Africa/R10315/2020|EPI ISL 490270|B.1.1.34|South Africa|2020-05-28	0.0002803487	Africa
Africa|hCoV-19/South Africa/KRISP-0584/2020|EPI ISL 498122|B.1|South Africa|2020-07-07	Africa|hCoV-19/South Africa/R10315/2020|EPI ISL 490270|B.1.1.34|South Africa|2020-05-28	0.0003504996	Africa
Africa|hCoV-19/South Africa/KRISP-0585/2020|EPI ISL 498123|B.1.140|South Africa|2020-07-08	Africa|hCoV-19/South Africa/R10315/2020|EPI ISL 490270|B.1.1.34|South Africa|2020-05-28	0.0004557214	Africa
Africa|hCoV-19/South Africa/KRISP-0586/2020|EPI ISL 498124|B.1.1.273|South Africa|2020-07-08	Africa|hCoV-19/South Africa/R10315/2020|EPI ISL 490270|B.1.1.34|South Africa|2020-05-28	0.0003154132	Africa
Africa|hCoV-19/South Africa/KRISP-0587/2020|EPI ISL 498125|B.1.1.56|South Africa|2020-07-09	Africa|hCoV-19/South Africa/R10315/2020|EPI ISL 490270|B.1.1.34|South Africa|2020-05-28	0.0003154132	Africa
Africa|hCoV-19/South Africa/KRISP-0588/2020|EPI ISL 498126|B.1.140|South Africa|2020-07-08	Africa|hCoV-19/South Africa/R10315/2020|EPI ISL 490270|B.1.1.34|South Africa|2020-05-28	0.0004206467	Africa
Africa|hCoV-19/South Africa/KRISP-06/2020|EPI ISL 421573|B.6|South Africa|2020-03-31	Africa|hCoV-19/South Africa/R10315/2020|EPI ISL 490270|B.1.1.34|South Africa|2020-05-28	0.0004927838	Africa
Africa|hCoV-19/South Africa/KRISP-07/2020|EPI ISL 421574|B.1.106|South Africa|2020-04-01	Africa|hCoV-19/South Africa/R10315/2020|EPI ISL 490270|B.1.1.34|South Africa|2020-05-28	0.0002453256	Africa
Africa|hCoV-19/South Africa/KRISP-101/2020|EPI ISL 455631|B.1.5|South Africa|2020-04-30	Africa|hCoV-19/South Africa/R10315/2020|EPI ISL 490270|B.1.1.34|South Africa|2020-05-28	0.0002453171	Africa
Africa|hCoV-19/South Africa/KRISP-102/2020|EPI ISL 455632|B.1.1|South Africa|2020-04-30	Africa|hCoV-19/South Africa/R10315/2020|EPI ISL 490270|B.1.1.34|South Africa|2020-05-28	0.0001401591	Africa
Africa|hCoV-19/South Africa/KRISP-103/2020|EPI ISL 455633|B.1.106|South Africa|2020-04-30	Africa|hCoV-19/South Africa/R10315/2020|EPI ISL 490270|B.1.1.34|South Africa|2020-05-28	0.0003509829	Africa
Africa|hCoV-19/South Africa/KRISP-104/2020|EPI ISL 455634|B.1.106|South Africa|2020-05-01	Africa|hCoV-19/South Africa/R10315/2020|EPI ISL 490270|B.1.1.34|South Africa|2020-05-28	0.0003622330	Africa
Africa|hCoV-19/South Africa/KRISP-105/2020|EPI ISL 455635|B.1.106|South Africa|2020-05-05	Africa|hCoV-19/South Africa/R10315/2020|EPI ISL 490270|B.1.1.34|South Africa|2020-05-28	0.0003515634	Africa
Africa|hCoV-19/South Africa/KRISP-106/2020|EPI ISL 455636|B.1.106|South Africa|2020-03-31	Africa|hCoV-19/South Africa/R10315/2020|EPI ISL 490270|B.1.1.34|South Africa|2020-05-28	0.0002803683	Africa
Africa|hCoV-19/South Africa/KRISP-108/2020|EPI ISL 455638|B.1|South Africa|2020-05-04	Africa|hCoV-19/South Africa/R10315/2020|EPI ISL 490270|B.1.1.34|South Africa|2020-05-28	0.0003631235	Africa
Africa|hCoV-19/South Africa/KRISP-109/2020|EPI ISL 455639|B.1.1.57|South Africa|2020-03-31	Africa|hCoV-19/South Africa/R10315/2020|EPI ISL 490270|B.1.1.34|South Africa|2020-05-28	0.0002102574	Africa
Africa|hCoV-19/South Africa/KRISP-K000566/2020|EPI ISL 509223|B.1.1.206|South Africa|2020-07-13	Africa|hCoV-19/South Africa/R10315/2020|EPI ISL 490270|B.1.1.34|South Africa|2020-05-28	0.0002452999	Africa
Africa|hCoV-19/South Africa/KRISP-K000567/2020|EPI ISL 509224|B.1.1.62|South Africa|2020-07-13	Africa|hCoV-19/South Africa/R10315/2020|EPI ISL 490270|B.1.1.34|South Africa|2020-05-28	0.0002453479	Africa
Africa|hCoV-19/South Africa/KRISP-K000568/2020|EPI ISL 509225|B.1.1.206|South Africa|2020-07-11	Africa|hCoV-19/South Africa/R10315/2020|EPI ISL 490270|B.1.1.34|South Africa|2020-05-28	0.0002453110	Africa
Africa|hCoV-19/South Africa/KRISP-K000569/2020|EPI ISL 509226|H.1|South Africa|2020-07-11	Africa|hCoV-19/South Africa/R10315/2020|EPI ISL 490270|B.1.1.34|South Africa|2020-05-28	0.0003154351	Africa
Africa|hCoV-19/South Africa/KRISP-K000571/2020|EPI ISL 509227|B.1.1.99|South Africa|2020-07-13	Africa|hCoV-19/South Africa/R10315/2020|EPI ISL 490270|B.1.1.34|South Africa|2020-05-28	0.0001407359	Africa
Africa|hCoV-19/South Africa/KRISP-K000572/2020|EPI ISL 509228|B.1.1.206|South Africa|2020-07-13	Africa|hCoV-19/South Africa/R10315/2020|EPI ISL 490270|B.1.1.34|South Africa|2020-05-28	0.0003154064	Africa
Africa|hCoV-19/South Africa/KRISP-K000573/2020|EPI ISL 509229|B.1.1.206|South Africa|2020-07-10	Africa|hCoV-19/South Africa/R10315/2020|EPI ISL 490270|B.1.1.34|South Africa|2020-05-28	0.0001752025	Africa
Africa|hCoV-19/South Africa/KRISP-K000574/2020|EPI ISL 509230|B.1.5.19|South Africa|2020-07-13	Africa|hCoV-19/South Africa/R10315/2020|EPI ISL 490270|B.1.1.34|South Africa|2020-05-28	0.0003154208	Africa
Africa|hCoV-19/South Africa/KRISP-K000575/2020|EPI ISL 509231|B.1.140|South Africa|2020-07-13	Africa|hCoV-19/South Africa/R10315/2020|EPI ISL 490270|B.1.1.34|South Africa|2020-05-28	0.0004556988	Africa
Africa|hCoV-19/South Africa/KRISP-K000576/2020|EPI ISL 509232|B.1.1.206|South Africa|2020-07-13	Africa|hCoV-19/South Africa/R10315/2020|EPI ISL 490270|B.1.1.34|South Africa|2020-05-28	0.0002803544	Africa
Africa|hCoV-19/South Africa/KRISP-K000577/2020|EPI ISL 509233|B.1.1.206|South Africa|2020-07-11	Africa|hCoV-19/South Africa/R10315/2020|EPI ISL 490270|B.1.1.34|South Africa|2020-05-28	0.0001752026	Africa
Africa|hCoV-19/South Africa/KRISP-K000578/2020|EPI ISL 509234|C.1|South Africa|2020-07-13	Africa|hCoV-19/South Africa/R10315/2020|EPI ISL 490270|B.1.1.34|South Africa|2020-05-28	0.0004588992	Africa
Africa|hCoV-19/South Africa/KRISP-K000579/2020|EPI ISL 509235|C.1|South Africa|2020-07-10	Africa|hCoV-19/South Africa/R10315/2020|EPI ISL 490270|B.1.1.34|South Africa|2020-05-28	0.0003154462	Africa
Africa|hCoV-19/South Africa/KRISP-K000580/2020|EPI ISL 509236|B.1.1|South Africa|2020-07-13	Africa|hCoV-19/South Africa/R10315/2020|EPI ISL 490270|B.1.1.34|South Africa|2020-05-28	0.0002453110	Africa
Africa|hCoV-19/South Africa/KRISP-K000581/2020|EPI ISL 509237|B.1.1.206|South Africa|2020-07-13	Africa|hCoV-19/South Africa/R10315/2020|EPI ISL 490270|B.1.1.34|South Africa|2020-05-28	0.0003504823	Africa
Africa|hCoV-19/South Africa/KRISP-K000582/2020|EPI ISL 509238|B.1.1.206|South Africa|2020-07-13	Africa|hCoV-19/South Africa/R10315/2020|EPI ISL 490270|B.1.1.34|South Africa|2020-05-28	0.0002453051	Africa
Africa|hCoV-19/South Africa/KRISP-K000583/2020|EPI ISL 509239|B.1.1.206|South Africa|2020-07-13	Africa|hCoV-19/South Africa/R10315/2020|EPI ISL 490270|B.1.1.34|South Africa|2020-05-28	0.0002453050	Africa
Africa|hCoV-19/South Africa/KRISP-K000584/2020|EPI ISL 509240|B.1.1.273|South Africa|2020-07-13	Africa|hCoV-19/South Africa/R10315/2020|EPI ISL 490270|B.1.1.34|South Africa|2020-05-28	0.0003504592	Africa
Africa|hCoV-19/South Africa/KRISP-K000585/2020|EPI ISL 509241|B.1.140|South Africa|2020-07-13	Africa|hCoV-19/South Africa/R10315/2020|EPI ISL 490270|B.1.1.34|South Africa|2020-05-28	0.0003855846	Africa
Africa|hCoV-19/South Africa/KRISP-K000586/2020|EPI ISL 509242|B.1.140|South Africa|2020-07-13	Africa|hCoV-19/South Africa/R10315/2020|EPI ISL 490270|B.1.1.34|South Africa|2020-05-28	0.0004208781	Africa
Africa|hCoV-19/South Africa/KRISP-K000588/2020|EPI ISL 509243|B.1.1.206|South Africa|2020-07-13	Africa|hCoV-19/South Africa/R10315/2020|EPI ISL 490270|B.1.1.34|South Africa|2020-05-28	0.0002803543	Africa
Africa|hCoV-19/South Africa/KRISP-K000589/2020|EPI ISL 509244|B.1.1.206|South Africa|2020-07-13	Africa|hCoV-19/South Africa/R10315/2020|EPI ISL 490270|B.1.1.34|South Africa|2020-05-28	0.0002803672	Africa
Africa|hCoV-19/South Africa/KRISP-K000591/2020|EPI ISL 509245|B.1.5|South Africa|2020-07-12	Africa|hCoV-19/South Africa/R10315/2020|EPI ISL 490270|B.1.1.34|South Africa|2020-05-28	0.0002102674	Africa
Africa|hCoV-19/South Africa/KRISP-K000592/2020|EPI ISL 509246|B.1.1.273|South Africa|2020-07-13	Africa|hCoV-19/South Africa/R10315/2020|EPI ISL 490270|B.1.1.34|South Africa|2020-05-28	0.0003180689	Africa
Africa|hCoV-19/South Africa/KRISP-K000594/2020|EPI ISL 509247|B.1.140|South Africa|2020-07-02	Africa|hCoV-19/South Africa/R10315/2020|EPI ISL 490270|B.1.1.34|South Africa|2020-05-28	0.0004907750	Africa
Africa|hCoV-19/South Africa/KRISP-K000595/2020|EPI ISL 509248|B.1.140|South Africa|2020-07-02	Africa|hCoV-19/South Africa/R10315/2020|EPI ISL 490270|B.1.1.34|South Africa|2020-05-28	0.0004557100	Africa
Africa|hCoV-19/South Africa/KRISP-K000596/2020|EPI ISL 509249|B.1.1.206|South Africa|2020-07-02	Africa|hCoV-19/South Africa/R10315/2020|EPI ISL 490270|B.1.1.34|South Africa|2020-05-28	0.0003154275	Africa
Africa|hCoV-19/South Africa/KRISP-K000597/2020|EPI ISL 509250|B.1.1.34|South Africa|2020-07-13	Africa|hCoV-19/South Africa/R10315/2020|EPI ISL 490270|B.1.1.34|South Africa|2020-05-28	0.0001051123	Africa
Africa|hCoV-19/South Africa/KRISP-K000598/2020|EPI ISL 509251|B.1.1.206|South Africa|2020-07-03	Africa|hCoV-19/South Africa/R10315/2020|EPI ISL 490270|B.1.1.34|South Africa|2020-05-28	0.0002102570	Africa
Africa|hCoV-19/South Africa/KRISP-K000599/2020|EPI ISL 509252|B.1.1.273|South Africa|2020-07-13	Africa|hCoV-19/South Africa/R10315/2020|EPI ISL 490270|B.1.1.34|South Africa|2020-05-28	0.0002102570	Africa
Africa|hCoV-19/South Africa/KRISP-K000600/2020|EPI ISL 509253|B.1.1.206|South Africa|2020-07-01	Africa|hCoV-19/South Africa/R10315/2020|EPI ISL 490270|B.1.1.34|South Africa|2020-05-28	0.0003153989	Africa
Africa|hCoV-19/South Africa/KRISP-K000601/2020|EPI ISL 509254|B.1.1.57|South Africa|2020-07-13	Africa|hCoV-19/South Africa/R10315/2020|EPI ISL 490270|B.1.1.34|South Africa|2020-05-28	0.0001752105	Africa
Africa|hCoV-19/South Africa/KRISP-K000602/2020|EPI ISL 509255|B.1.1.206|South Africa|2020-07-01	Africa|hCoV-19/South Africa/R10315/2020|EPI ISL 490270|B.1.1.34|South Africa|2020-05-28	0.0002803487	Africa
Africa|hCoV-19/South Africa/KRISP-K000603/2020|EPI ISL 509256|B.1.1.206|South Africa|2020-07-02	Africa|hCoV-19/South Africa/R10315/2020|EPI ISL 490270|B.1.1.34|South Africa|2020-05-28	0.0002452938	Africa
Africa|hCoV-19/South Africa/KRISP-K000604/2020|EPI ISL 509257|C.1|South Africa|2020-07-01	Africa|hCoV-19/South Africa/R10315/2020|EPI ISL 490270|B.1.1.34|South Africa|2020-05-28	0.0003504663	Africa
Africa|hCoV-19/South Africa/KRISP-K000606/2020|EPI ISL 509259|B.1.1.206|South Africa|2020-07-02	Africa|hCoV-19/South Africa/R10315/2020|EPI ISL 490270|B.1.1.34|South Africa|2020-05-28	0.0004302555	Africa
Africa|hCoV-19/South Africa/KRISP-K000607/2020|EPI ISL 509260|B.1.1.57|South Africa|2020-07-13	Africa|hCoV-19/South Africa/R10315/2020|EPI ISL 490270|B.1.1.34|South Africa|2020-05-28	0.0002453163	Africa
Africa|hCoV-19/South Africa/KRISP-K000608/2020|EPI ISL 509261|H.1|South Africa|2020-07-03	Africa|hCoV-19/South Africa/R10315/2020|EPI ISL 490270|B.1.1.34|South Africa|2020-05-28	0.0002108013	Africa
Africa|hCoV-19/South Africa/KRISP-K000612/2020|EPI ISL 509264|B.1.1.206|South Africa|2020-07-01	Africa|hCoV-19/South Africa/R10315/2020|EPI ISL 490270|B.1.1.34|South Africa|2020-05-28	0.0003855387	Africa
Africa|hCoV-19/South Africa/KRISP-K000613/2020|EPI ISL 509265|B.1.1.206|South Africa|2020-07-14	Africa|hCoV-19/South Africa/R10315/2020|EPI ISL 490270|B.1.1.34|South Africa|2020-05-28	0.0003855306	Africa
Africa|hCoV-19/South Africa/KRISP-K000614/2020|EPI ISL 509266|B.1.1.206|South Africa|2020-07-02	Africa|hCoV-19/South Africa/R10315/2020|EPI ISL 490270|B.1.1.34|South Africa|2020-05-28	0.0002803613	Africa
Africa|hCoV-19/South Africa/KRISP-K000615/2020|EPI ISL 509267|B.1.1.206|South Africa|2020-07-02	Africa|hCoV-19/South Africa/R10315/2020|EPI ISL 490270|B.1.1.34|South Africa|2020-05-28	0.0003504664	Africa
Africa|hCoV-19/South Africa/KRISP-K000616/2020|EPI ISL 509268|B.1.1.206|South Africa|2020-07-01	Africa|hCoV-19/South Africa/R10315/2020|EPI ISL 490270|B.1.1.34|South Africa|2020-05-28	0.0002473389	Africa
Africa|hCoV-19/South Africa/KRISP-K000617/2020|EPI ISL 509269|B.1.1.206|South Africa|2020-07-01	Africa|hCoV-19/South Africa/R10315/2020|EPI ISL 490270|B.1.1.34|South Africa|2020-05-28	0.0002453049	Africa
Africa|hCoV-19/South Africa/KRISP-K000618/2020|EPI ISL 509270|B.1.1.206|South Africa|2020-07-03	Africa|hCoV-19/South Africa/R10315/2020|EPI ISL 490270|B.1.1.34|South Africa|2020-05-28	0.0002102475	Africa
Africa|hCoV-19/South Africa/KRISP-K000620/2020|EPI ISL 509272|B.1.1.206|South Africa|2020-07-01	Africa|hCoV-19/South Africa/R10315/2020|EPI ISL 490270|B.1.1.34|South Africa|2020-05-28	0.0002828459	Africa
Africa|hCoV-19/South Africa/KRISP-K000621/2020|EPI ISL 509273|B.1.140|South Africa|2020-07-02	Africa|hCoV-19/South Africa/R10315/2020|EPI ISL 490270|B.1.1.34|South Africa|2020-05-28	0.0004596566	Africa
Africa|hCoV-19/South Africa/KRISP-K000622/2020|EPI ISL 509274|B.1.1|South Africa|2020-07-03	Africa|hCoV-19/South Africa/R10315/2020|EPI ISL 490270|B.1.1.34|South Africa|2020-05-28	0.0001051171	Africa
Africa|hCoV-19/South Africa/KRISP-K000623/2020|EPI ISL 509275|B.1.1.206|South Africa|2020-07-04	Africa|hCoV-19/South Africa/R10315/2020|EPI ISL 490270|B.1.1.34|South Africa|2020-05-28	0.0003504664	Africa
Africa|hCoV-19/South Africa/KRISP-K000624/2020|EPI ISL 509276|B.1.1.206|South Africa|2020-07-02	Africa|hCoV-19/South Africa/R10315/2020|EPI ISL 490270|B.1.1.34|South Africa|2020-05-28	0.0002468045	Africa
Africa|hCoV-19/South Africa/KRISP-K000625/2020|EPI ISL 509277|B.1.1.206|South Africa|2020-07-11	Africa|hCoV-19/South Africa/R10315/2020|EPI ISL 490270|B.1.1.34|South Africa|2020-05-28	0.0003185722	Africa
Africa|hCoV-19/South Africa/KRISP-K000626/2020|EPI ISL 509278|B.1.1.1|South Africa|2020-07-07	Africa|hCoV-19/South Africa/R10315/2020|EPI ISL 490270|B.1.1.34|South Africa|2020-05-28	0.0003592016	Africa
Africa|hCoV-19/South Africa/KRISP-K000628/2020|EPI ISL 509279|B.1.1.206|South Africa|2020-07-12	Africa|hCoV-19/South Africa/R10315/2020|EPI ISL 490270|B.1.1.34|South Africa|2020-05-28	0.0002453001	Africa
Africa|hCoV-19/South Africa/KRISP-K000629/2020|EPI ISL 509280|B.1.1|South Africa|2020-07-03	Africa|hCoV-19/South Africa/R10315/2020|EPI ISL 490270|B.1.1.34|South Africa|2020-05-28	0.0002884246	Africa
Africa|hCoV-19/South Africa/KRISP-K000630/2020|EPI ISL 509281|B.1.1.206|South Africa|2020-07-03	Africa|hCoV-19/South Africa/R10315/2020|EPI ISL 490270|B.1.1.34|South Africa|2020-05-28	0.0002102560	Africa
Africa|hCoV-19/South Africa/KRISP-K000631/2020|EPI ISL 509282|B.1.1.206|South Africa|2020-07-04	Africa|hCoV-19/South Africa/R10315/2020|EPI ISL 490270|B.1.1.34|South Africa|2020-05-28	0.0002473038	Africa
Africa|hCoV-19/South Africa/KRISP-K000632/2020|EPI ISL 509283|B.1.1.206|South Africa|2020-07-02	Africa|hCoV-19/South Africa/R10315/2020|EPI ISL 490270|B.1.1.34|South Africa|2020-05-28	0.0002452938	Africa
Africa|hCoV-19/South Africa/KRISP-K000633/2020|EPI ISL 509284|B.1.1.206|South Africa|2020-07-02	Africa|hCoV-19/South Africa/R10315/2020|EPI ISL 490270|B.1.1.34|South Africa|2020-05-28	0.0002102475	Africa
Africa|hCoV-19/South Africa/KRISP-K000635/2020|EPI ISL 509285|B.1|South Africa|2020-07-07	Africa|hCoV-19/South Africa/R10315/2020|EPI ISL 490270|B.1.1.34|South Africa|2020-05-28	0.0003504909	Africa
Africa|hCoV-19/South Africa/KRISP-K000637/2020|EPI ISL 509287|B.1.106|South Africa|2020-07-13	Africa|hCoV-19/South Africa/R10315/2020|EPI ISL 490270|B.1.1.34|South Africa|2020-05-28	0.0003154209	Africa
Africa|hCoV-19/South Africa/KRISP-K000639/2020|EPI ISL 509288|C.1|South Africa|2020-07-13	Africa|hCoV-19/South Africa/R10315/2020|EPI ISL 490270|B.1.1.34|South Africa|2020-05-28	0.0003176054	Africa
Africa|hCoV-19/South Africa/KRISP-K000640/2020|EPI ISL 509289|B.1.5.31|South Africa|2020-07-13	Africa|hCoV-19/South Africa/R10315/2020|EPI ISL 490270|B.1.1.34|South Africa|2020-05-28	0.0002803682	Africa
Africa|hCoV-19/South Africa/KRISP-K000641/2020|EPI ISL 509290|B.1.1.34|South Africa|2020-07-13	Africa|hCoV-19/South Africa/R10315/2020|EPI ISL 490270|B.1.1.34|South Africa|2020-05-28	0.0002453222	Africa
Africa|hCoV-19/South Africa/KRISP-K000643/2020|EPI ISL 509292|C.1|South Africa|2020-07-10	Africa|hCoV-19/South Africa/R10315/2020|EPI ISL 490270|B.1.1.34|South Africa|2020-05-28	0.0003154130	Africa
Africa|hCoV-19/South Africa/KRISP-K000649/2020|EPI ISL 509293|B.1.5.19|South Africa|2020-07-13	Africa|hCoV-19/South Africa/R10315/2020|EPI ISL 490270|B.1.1.34|South Africa|2020-05-28	0.0004556668	Africa
Africa|hCoV-19/South Africa/KRISP-K000650/2020|EPI ISL 509294|B.1.1.206|South Africa|2020-07-13	Africa|hCoV-19/South Africa/R10315/2020|EPI ISL 490270|B.1.1.34|South Africa|2020-05-28	0.0003504417	Africa
Africa|hCoV-19/South Africa/KRISP-K000652/2020|EPI ISL 509296|B.1.1.273|South Africa|2020-07-13	Africa|hCoV-19/South Africa/R10315/2020|EPI ISL 490270|B.1.1.34|South Africa|2020-05-28	0.0003504504	Africa
Africa|hCoV-19/South Africa/KRISP-K000655/2020|EPI ISL 509298|B.1.1.254|South Africa|2020-07-12	Africa|hCoV-19/South Africa/R10315/2020|EPI ISL 490270|B.1.1.34|South Africa|2020-05-28	0.0002538009	Africa
Africa|hCoV-19/South Africa/KRISP-K000658/2020|EPI ISL 509299|C.1|South Africa|2020-07-13	Africa|hCoV-19/South Africa/R10315/2020|EPI ISL 490270|B.1.1.34|South Africa|2020-05-28	0.0004559638	Africa
Africa|hCoV-19/South Africa/KRISP-K000659/2020|EPI ISL 509300|B.1.1.206|South Africa|2020-07-13	Africa|hCoV-19/South Africa/R10315/2020|EPI ISL 490270|B.1.1.34|South Africa|2020-05-28	0.0003505278	Africa
Africa|hCoV-19/South Africa/KRISP-K001035/2020|EPI ISL 509301|H.1|South Africa|2020-07-17	Africa|hCoV-19/South Africa/R10315/2020|EPI ISL 490270|B.1.1.34|South Africa|2020-05-28	0.0002102622	Africa
Africa|hCoV-19/South Africa/KRISP-K001037/2020|EPI ISL 509302|B.1.140|South Africa|2020-07-16	Africa|hCoV-19/South Africa/R10315/2020|EPI ISL 490270|B.1.1.34|South Africa|2020-05-28	0.0003855846	Africa
Africa|hCoV-19/South Africa/KRISP-K001038/2020|EPI ISL 509303|B.1.1.273|South Africa|2020-07-16	Africa|hCoV-19/South Africa/R10315/2020|EPI ISL 490270|B.1.1.34|South Africa|2020-05-28	0.0003504505	Africa
Africa|hCoV-19/South Africa/KRISP-K001041/2020|EPI ISL 509304|B.1.1.273|South Africa|2020-07-16	Africa|hCoV-19/South Africa/R10315/2020|EPI ISL 490270|B.1.1.34|South Africa|2020-05-28	0.0003504591	Africa
Africa|hCoV-19/South Africa/KRISP-K001043/2020|EPI ISL 509305|B.1.5.16|South Africa|2020-07-02	Africa|hCoV-19/South Africa/R10315/2020|EPI ISL 490270|B.1.1.34|South Africa|2020-05-28	0.0005258154	Africa
Africa|hCoV-19/South Africa/KRISP-K001044/2020|EPI ISL 509306|B.1.1|South Africa|2020-07-18	Africa|hCoV-19/South Africa/R10315/2020|EPI ISL 490270|B.1.1.34|South Africa|2020-05-28	0.0001401654	Africa
Africa|hCoV-19/South Africa/KRISP-K001045/2020|EPI ISL 509307|C.2|South Africa|2020-07-18	Africa|hCoV-19/South Africa/R10315/2020|EPI ISL 490270|B.1.1.34|South Africa|2020-05-28	0.0003855387	Africa
Africa|hCoV-19/South Africa/KRISP-K001049/2020|EPI ISL 509308|B.1.1.34|South Africa|2020-07-16	Africa|hCoV-19/South Africa/R10315/2020|EPI ISL 490270|B.1.1.34|South Africa|2020-05-28	0.0002102534	Africa
Africa|hCoV-19/South Africa/KRISP-K001051/2020|EPI ISL 509309|B.1.1.206|South Africa|2020-07-14	Africa|hCoV-19/South Africa/R10315/2020|EPI ISL 490270|B.1.1.34|South Africa|2020-05-28	0.0003855641	Africa
Africa|hCoV-19/South Africa/KRISP-K001052/2020|EPI ISL 509310|B.1.1.206|South Africa|2020-07-14	Africa|hCoV-19/South Africa/R10315/2020|EPI ISL 490270|B.1.1.34|South Africa|2020-05-28	0.0002803486	Africa
Africa|hCoV-19/South Africa/KRISP-K001053/2020|EPI ISL 509311|B.1.1.206|South Africa|2020-07-03	Africa|hCoV-19/South Africa/R10315/2020|EPI ISL 490270|B.1.1.34|South Africa|2020-05-28	0.0002108333	Africa
Africa|hCoV-19/South Africa/KRISP-K001055/2020|EPI ISL 509313|B.1.1.62|South Africa|2020-07-13	Africa|hCoV-19/South Africa/R10315/2020|EPI ISL 490270|B.1.1.34|South Africa|2020-05-28	0.0002453334	Africa
Africa|hCoV-19/South Africa/KRISP-K001057/2020|EPI ISL 509314|B.1.1.254|South Africa|2020-07-03	Africa|hCoV-19/South Africa/R10315/2020|EPI ISL 490270|B.1.1.34|South Africa|2020-05-28	0.0002102475	Africa
Africa|hCoV-19/South Africa/KRISP-K001059/2020|EPI ISL 509316|B.1.1|South Africa|2020-07-01	Africa|hCoV-19/South Africa/R10315/2020|EPI ISL 490270|B.1.1.34|South Africa|2020-05-28	0.0003504749	Africa
Africa|hCoV-19/South Africa/KRISP-K001061/2020|EPI ISL 509317|B.1.1.206|South Africa|2020-07-04	Africa|hCoV-19/South Africa/R10315/2020|EPI ISL 490270|B.1.1.34|South Africa|2020-05-28	0.0002102527	Africa
Africa|hCoV-19/South Africa/KRISP-K001062/2020|EPI ISL 509318|B.1.1.206|South Africa|2020-07-03	Africa|hCoV-19/South Africa/R10315/2020|EPI ISL 490270|B.1.1.34|South Africa|2020-05-28	0.0002102475	Africa
Africa|hCoV-19/South Africa/KRISP-K001063/2020|EPI ISL 509319|B.1.5|South Africa|2020-07-03	Africa|hCoV-19/South Africa/R10315/2020|EPI ISL 490270|B.1.1.34|South Africa|2020-05-28	0.0003855673	Africa
Africa|hCoV-19/South Africa/KRISP-K001064/2020|EPI ISL 509320|B.1.1.273|South Africa|2020-07-03	Africa|hCoV-19/South Africa/R10315/2020|EPI ISL 490270|B.1.1.34|South Africa|2020-05-28	0.0002102665	Africa
Africa|hCoV-19/South Africa/KRISP-K001065/2020|EPI ISL 509321|B.1.1|South Africa|2020-07-03	Africa|hCoV-19/South Africa/R10315/2020|EPI ISL 490270|B.1.1.34|South Africa|2020-05-28	0.0001752148	Africa
Africa|hCoV-19/South Africa/KRISP-K001067/2020|EPI ISL 509323|B.1.1.206|South Africa|2020-07-02	Africa|hCoV-19/South Africa/R10315/2020|EPI ISL 490270|B.1.1.34|South Africa|2020-05-28	0.0002803671	Africa
Africa|hCoV-19/South Africa/KRISP-K001068/2020|EPI ISL 509324|C.1|South Africa|2020-07-14	Africa|hCoV-19/South Africa/R10315/2020|EPI ISL 490270|B.1.1.34|South Africa|2020-05-28	0.0003855209	Africa
Africa|hCoV-19/South Africa/KRISP-K001071/2020|EPI ISL 509325|B.1.1.273|South Africa|2020-07-18	Africa|hCoV-19/South Africa/R10315/2020|EPI ISL 490270|B.1.1.34|South Africa|2020-05-28	0.0002803614	Africa
Africa|hCoV-19/South Africa/KRISP-K001072/2020|EPI ISL 509326|B.1.1.206|South Africa|2020-07-14	Africa|hCoV-19/South Africa/R10315/2020|EPI ISL 490270|B.1.1.34|South Africa|2020-05-28	0.0002102475	Africa
Africa|hCoV-19/South Africa/KRISP-K001073/2020|EPI ISL 509327|B.1.1|South Africa|2020-07-14	Africa|hCoV-19/South Africa/R10315/2020|EPI ISL 490270|B.1.1.34|South Africa|2020-05-28	0.0003154132	Africa
Africa|hCoV-19/South Africa/KRISP-K001074/2020|EPI ISL 509328|C.1|South Africa|2020-07-14	Africa|hCoV-19/South Africa/R10315/2020|EPI ISL 490270|B.1.1.34|South Africa|2020-05-28	0.0004205962	Africa
Africa|hCoV-19/South Africa/KRISP-K001075/2020|EPI ISL 509329|C.1|South Africa|2020-07-02	Africa|hCoV-19/South Africa/R10315/2020|EPI ISL 490270|B.1.1.34|South Africa|2020-05-28	0.0003855209	Africa
Africa|hCoV-19/South Africa/KRISP-K001076/2020|EPI ISL 509330|B.1.1|South Africa|2020-07-04	Africa|hCoV-19/South Africa/R10315/2020|EPI ISL 490270|B.1.1.34|South Africa|2020-05-28	0.0001752026	Africa
Africa|hCoV-19/South Africa/KRISP-K001077/2020|EPI ISL 509331|B.1.1|South Africa|2020-07-03	Africa|hCoV-19/South Africa/R10315/2020|EPI ISL 490270|B.1.1.34|South Africa|2020-05-28	0.0002453110	Africa
Africa|hCoV-19/South Africa/KRISP-K001078/2020|EPI ISL 509332|H.1|South Africa|2020-07-03	Africa|hCoV-19/South Africa/R10315/2020|EPI ISL 490270|B.1.1.34|South Africa|2020-05-28	0.0002102622	Africa
Africa|hCoV-19/South Africa/KRISP-K001079/2020|EPI ISL 509333|B.1.1.273|South Africa|2020-07-03	Africa|hCoV-19/South Africa/R10315/2020|EPI ISL 490270|B.1.1.34|South Africa|2020-05-28	0.0003504504	Africa
Africa|hCoV-19/South Africa/KRISP-K001080/2020|EPI ISL 509334|B.1.1|South Africa|2020-07-01	Africa|hCoV-19/South Africa/R10315/2020|EPI ISL 490270|B.1.1.34|South Africa|2020-05-28	0.0002102526	Africa
Africa|hCoV-19/South Africa/KRISP-K001082/2020|EPI ISL 509335|B.1.1.40|South Africa|2020-07-18	Africa|hCoV-19/South Africa/R10315/2020|EPI ISL 490270|B.1.1.34|South Africa|2020-05-28	0.0003504664	Africa
Africa|hCoV-19/South Africa/KRISP-K001084/2020|EPI ISL 509337|C.1|South Africa|2020-07-03	Africa|hCoV-19/South Africa/R10315/2020|EPI ISL 490270|B.1.1.34|South Africa|2020-05-28	0.0004205771	Africa
Africa|hCoV-19/South Africa/KRISP-K001085/2020|EPI ISL 509338|C.1|South Africa|2020-07-13	Africa|hCoV-19/South Africa/R10315/2020|EPI ISL 490270|B.1.1.34|South Africa|2020-05-28	0.0003504662	Africa
Africa|hCoV-19/South Africa/KRISP-K001087/2020|EPI ISL 509339|B.1.1.56|South Africa|2020-07-13	Africa|hCoV-19/South Africa/R10315/2020|EPI ISL 490270|B.1.1.34|South Africa|2020-05-28	0.0003504982	Africa
Africa|hCoV-19/South Africa/KRISP-K001088/2020|EPI ISL 509340|B.1.1.99|South Africa|2020-07-13	Africa|hCoV-19/South Africa/R10315/2020|EPI ISL 490270|B.1.1.34|South Africa|2020-05-28	0.0001401591	Africa
Africa|hCoV-19/South Africa/KRISP-K001091/2020|EPI ISL 509342|B.1.1.206|South Africa|2020-07-10	Africa|hCoV-19/South Africa/R10315/2020|EPI ISL 490270|B.1.1.34|South Africa|2020-05-28	0.0002803487	Africa
Africa|hCoV-19/South Africa/KRISP-K001096/2020|EPI ISL 509345|B.1.1.206|South Africa|2020-07-13	Africa|hCoV-19/South Africa/R10315/2020|EPI ISL 490270|B.1.1.34|South Africa|2020-05-28	0.0003154054	Africa
Africa|hCoV-19/South Africa/KRISP-K001097/2020|EPI ISL 509346|B.1.1|South Africa|2020-07-13	Africa|hCoV-19/South Africa/R10315/2020|EPI ISL 490270|B.1.1.34|South Africa|2020-05-28	0.0003855401	Africa
Africa|hCoV-19/South Africa/KRISP-K001098/2020|EPI ISL 509347|B.1.1|South Africa|2020-07-10	Africa|hCoV-19/South Africa/R10315/2020|EPI ISL 490270|B.1.1.34|South Africa|2020-05-28	0.0001752068	Africa
Africa|hCoV-19/South Africa/KRISP-K001099/2020|EPI ISL 509348|B.1.1.62|South Africa|2020-07-13	Africa|hCoV-19/South Africa/R10315/2020|EPI ISL 490270|B.1.1.34|South Africa|2020-05-28	0.0002102665	Africa
Africa|hCoV-19/South Africa/KRISP-K001101/2020|EPI ISL 509350|C.1|South Africa|2020-07-10	Africa|hCoV-19/South Africa/R10315/2020|EPI ISL 490270|B.1.1.34|South Africa|2020-05-28	0.0003504822	Africa
Africa|hCoV-19/South Africa/KRISP-K001103/2020|EPI ISL 509352|B.1.1.206|South Africa|2020-07-13	Africa|hCoV-19/South Africa/R10315/2020|EPI ISL 490270|B.1.1.34|South Africa|2020-05-28	0.0002452938	Africa
Africa|hCoV-19/South Africa/KRISP-K001104/2020|EPI ISL 509353|C.1|South Africa|2020-07-13	Africa|hCoV-19/South Africa/R10315/2020|EPI ISL 490270|B.1.1.34|South Africa|2020-05-28	0.0003504576	Africa
Africa|hCoV-19/South Africa/KRISP-K001105/2020|EPI ISL 509354|B.1.1.206|South Africa|2020-07-10	Africa|hCoV-19/South Africa/R10315/2020|EPI ISL 490270|B.1.1.34|South Africa|2020-05-28	0.0002452999	Africa
Africa|hCoV-19/South Africa/KRISP-K001109/2020|EPI ISL 509356|B.1.1.34|South Africa|2020-07-16	Africa|hCoV-19/South Africa/R10315/2020|EPI ISL 490270|B.1.1.34|South Africa|2020-05-28	0.0001051123	Africa
Africa|hCoV-19/South Africa/KRISP-K001110/2020|EPI ISL 509357|C.1|South Africa|2020-07-17	Africa|hCoV-19/South Africa/R10315/2020|EPI ISL 490270|B.1.1.34|South Africa|2020-05-28	0.0003855385	Africa
Africa|hCoV-19/South Africa/KRISP-K001112/2020|EPI ISL 509358|B.1.5|South Africa|2020-07-17	Africa|hCoV-19/South Africa/R10315/2020|EPI ISL 490270|B.1.1.34|South Africa|2020-05-28	0.0003505156	Africa
Africa|hCoV-19/South Africa/KRISP-K001113/2020|EPI ISL 509359|B.1|South Africa|2020-07-14	Africa|hCoV-19/South Africa/R10315/2020|EPI ISL 490270|B.1.1.34|South Africa|2020-05-28	0.0004260329	Africa
Africa|hCoV-19/South Africa/KRISP-K001114/2020|EPI ISL 509360|B.1.1|South Africa|2020-07-17	Africa|hCoV-19/South Africa/R10315/2020|EPI ISL 490270|B.1.1.34|South Africa|2020-05-28	0.0001401592	Africa
Africa|hCoV-19/South Africa/KRISP-K001115/2020|EPI ISL 509361|B.1|South Africa|2020-07-14	Africa|hCoV-19/South Africa/R10315/2020|EPI ISL 490270|B.1.1.34|South Africa|2020-05-28	0.0004557194	Africa
Africa|hCoV-19/South Africa/KRISP-K001116/2020|EPI ISL 509362|C.1|South Africa|2020-07-16	Africa|hCoV-19/South Africa/R10315/2020|EPI ISL 490270|B.1.1.34|South Africa|2020-05-28	0.0004206153	Africa
Africa|hCoV-19/South Africa/KRISP-K001117/2020|EPI ISL 509363|H.1|South Africa|2020-07-17	Africa|hCoV-19/South Africa/R10315/2020|EPI ISL 490270|B.1.1.34|South Africa|2020-05-28	0.0002803740	Africa
Africa|hCoV-19/South Africa/KRISP-K001118/2020|EPI ISL 509364|B.1.1.206|South Africa|2020-07-16	Africa|hCoV-19/South Africa/R10315/2020|EPI ISL 490270|B.1.1.34|South Africa|2020-05-28	0.0002102475	Africa
Africa|hCoV-19/South Africa/KRISP-K001121/2020|EPI ISL 509365|B.1.1.273|South Africa|2020-07-16	Africa|hCoV-19/South Africa/R10315/2020|EPI ISL 490270|B.1.1.34|South Africa|2020-05-28	0.0002803555	Africa
Africa|hCoV-19/South Africa/KRISP-K001122/2020|EPI ISL 515801|B.1.106|South Africa|2020-07-16	Africa|hCoV-19/South Africa/R10315/2020|EPI ISL 490270|B.1.1.34|South Africa|2020-05-28	0.0003504750	Africa
Africa|hCoV-19/South Africa/KRISP-K001123/2020|EPI ISL 509366|B.1.1.34|South Africa|2020-07-15	Africa|hCoV-19/South Africa/R10315/2020|EPI ISL 490270|B.1.1.34|South Africa|2020-05-28	0.0001051123	Africa
Africa|hCoV-19/South Africa/KRISP-K001124/2020|EPI ISL 509367|B.1.1.40|South Africa|2020-07-16	Africa|hCoV-19/South Africa/R10315/2020|EPI ISL 490270|B.1.1.34|South Africa|2020-05-28	0.0003154052	Africa
Africa|hCoV-19/South Africa/KRISP-K001125/2020|EPI ISL 509368|B.1.1.117|South Africa|2020-07-16	Africa|hCoV-19/South Africa/R10315/2020|EPI ISL 490270|B.1.1.34|South Africa|2020-05-28	0.0002452998	Africa
Africa|hCoV-19/South Africa/KRISP-K001126/2020|EPI ISL 509369|B.1.5|South Africa|2020-07-16	Africa|hCoV-19/South Africa/R10315/2020|EPI ISL 490270|B.1.1.34|South Africa|2020-05-28	0.0004206069	Africa
Africa|hCoV-19/South Africa/KRISP-K001128/2020|EPI ISL 509371|B.1.1.273|South Africa|2020-07-16	Africa|hCoV-19/South Africa/R10315/2020|EPI ISL 490270|B.1.1.34|South Africa|2020-05-28	0.0002133093	Africa
Africa|hCoV-19/South Africa/KRISP-K001317/2020|EPI ISL 515802|B.1.1.62|South Africa|2020-07-17	Africa|hCoV-19/South Africa/R10315/2020|EPI ISL 490270|B.1.1.34|South Africa|2020-05-28	0.0002453161	Africa
Africa|hCoV-19/South Africa/KRISP-K001318/2020|EPI ISL 515803|B.1.1|South Africa|2020-07-18	Africa|hCoV-19/South Africa/R10315/2020|EPI ISL 490270|B.1.1.34|South Africa|2020-05-28	0.0002803672	Africa
Africa|hCoV-19/South Africa/KRISP-K001319/2020|EPI ISL 515804|B.1.1.40|South Africa|2020-07-18	Africa|hCoV-19/South Africa/R10315/2020|EPI ISL 490270|B.1.1.34|South Africa|2020-05-28	0.0002453049	Africa
Africa|hCoV-19/South Africa/KRISP-K001320/2020|EPI ISL 515805|C.6|South Africa|2020-07-18	Africa|hCoV-19/South Africa/R10315/2020|EPI ISL 490270|B.1.1.34|South Africa|2020-05-28	0.0005610604	Africa
Africa|hCoV-19/South Africa/KRISP-K001321/2020|EPI ISL 515806|B.1.5.31|South Africa|2020-07-18	Africa|hCoV-19/South Africa/R10315/2020|EPI ISL 490270|B.1.1.34|South Africa|2020-05-28	0.0003855480	Africa
Africa|hCoV-19/South Africa/KRISP-K001322/2020|EPI ISL 515807|B.1.1.57|South Africa|2020-07-18	Africa|hCoV-19/South Africa/R10315/2020|EPI ISL 490270|B.1.1.34|South Africa|2020-05-28	0.0002803613	Africa
Africa|hCoV-19/South Africa/KRISP-K001323/2020|EPI ISL 515808|B.1|South Africa|2020-07-18	Africa|hCoV-19/South Africa/R10315/2020|EPI ISL 490270|B.1.1.34|South Africa|2020-05-28	0.0003505155	Africa
Africa|hCoV-19/South Africa/KRISP-K001324/2020|EPI ISL 515809|B.1.5.16|South Africa|2020-07-18	Africa|hCoV-19/South Africa/R10315/2020|EPI ISL 490270|B.1.1.34|South Africa|2020-05-28	0.0004907509	Africa
Africa|hCoV-19/South Africa/KRISP-K001325/2020|EPI ISL 515810|H.1|South Africa|2020-07-18	Africa|hCoV-19/South Africa/R10315/2020|EPI ISL 490270|B.1.1.34|South Africa|2020-05-28	0.0002453109	Africa
Africa|hCoV-19/South Africa/KRISP-K001326/2020|EPI ISL 515811|B.1.1.34|South Africa|2020-07-18	Africa|hCoV-19/South Africa/R10315/2020|EPI ISL 490270|B.1.1.34|South Africa|2020-05-28	0.0001401526	Africa
Africa|hCoV-19/South Africa/KRISP-K001327/2020|EPI ISL 515812|B.1.5.16|South Africa|2020-07-18	Africa|hCoV-19/South Africa/R10315/2020|EPI ISL 490270|B.1.1.34|South Africa|2020-05-28	0.0003505068	Africa
Africa|hCoV-19/South Africa/KRISP-K001328/2020|EPI ISL 515813|B.1.1.34|South Africa|2020-07-18	Africa|hCoV-19/South Africa/R10315/2020|EPI ISL 490270|B.1.1.34|South Africa|2020-05-28	0.0002453109	Africa
Africa|hCoV-19/South Africa/KRISP-K001329/2020|EPI ISL 515814|B.1.1.206|South Africa|2020-07-18	Africa|hCoV-19/South Africa/R10315/2020|EPI ISL 490270|B.1.1.34|South Africa|2020-05-28	0.0003153911	Africa
Africa|hCoV-19/South Africa/KRISP-K001330/2020|EPI ISL 515815|B.1.1.206|South Africa|2020-07-18	Africa|hCoV-19/South Africa/R10315/2020|EPI ISL 490270|B.1.1.34|South Africa|2020-05-28	0.0002452938	Africa
Africa|hCoV-19/South Africa/KRISP-K001331/2020|EPI ISL 515816|B.1.1.206|South Africa|2020-07-19	Africa|hCoV-19/South Africa/R10315/2020|EPI ISL 490270|B.1.1.34|South Africa|2020-05-28	0.0002803614	Africa
Africa|hCoV-19/South Africa/KRISP-K001332/2020|EPI ISL 515817|B.1.1.62|South Africa|2020-07-19	Africa|hCoV-19/South Africa/R10315/2020|EPI ISL 490270|B.1.1.34|South Africa|2020-05-28	0.0002803671	Africa
Africa|hCoV-19/South Africa/KRISP-K001333/2020|EPI ISL 515818|B.1.1.206|South Africa|2020-07-19	Africa|hCoV-19/South Africa/R10315/2020|EPI ISL 490270|B.1.1.34|South Africa|2020-05-28	0.0002803556	Africa
Africa|hCoV-19/South Africa/KRISP-K001334/2020|EPI ISL 515819|B.1.1.206|South Africa|2020-07-19	Africa|hCoV-19/South Africa/R10315/2020|EPI ISL 490270|B.1.1.34|South Africa|2020-05-28	0.0002453050	Africa
Africa|hCoV-19/South Africa/KRISP-K001335/2020|EPI ISL 515820|B.1.1.206|South Africa|2020-07-19	Africa|hCoV-19/South Africa/R10315/2020|EPI ISL 490270|B.1.1.34|South Africa|2020-05-28	0.0003855386	Africa
Africa|hCoV-19/South Africa/KRISP-K001336/2020|EPI ISL 515821|B.1.1.62|South Africa|2020-07-19	Africa|hCoV-19/South Africa/R10315/2020|EPI ISL 490270|B.1.1.34|South Africa|2020-05-28	0.0001752184	Africa
Africa|hCoV-19/South Africa/KRISP-K001337/2020|EPI ISL 515822|B.1.1.206|South Africa|2020-07-19	Africa|hCoV-19/South Africa/R10315/2020|EPI ISL 490270|B.1.1.34|South Africa|2020-05-28	0.0002803671	Africa
Africa|hCoV-19/South Africa/KRISP-K001338/2020|EPI ISL 515823|B.1.5.16|South Africa|2020-07-18	Africa|hCoV-19/South Africa/R10315/2020|EPI ISL 490270|B.1.1.34|South Africa|2020-05-28	0.0003505068	Africa
Africa|hCoV-19/South Africa/KRISP-K001339/2020|EPI ISL 515824|B.1.1.57|South Africa|2020-07-10	Africa|hCoV-19/South Africa/R10315/2020|EPI ISL 490270|B.1.1.34|South Africa|2020-05-28	0.0003161621	Africa
Africa|hCoV-19/South Africa/KRISP-K001340/2020|EPI ISL 515825|B.1.1.206|South Africa|2020-07-10	Africa|hCoV-19/South Africa/R10315/2020|EPI ISL 490270|B.1.1.34|South Africa|2020-05-28	0.0003154132	Africa
Africa|hCoV-19/South Africa/KRISP-K001341/2020|EPI ISL 515826|B.1.1.56|South Africa|2020-07-10	Africa|hCoV-19/South Africa/R10315/2020|EPI ISL 490270|B.1.1.34|South Africa|2020-05-28	0.0003154197	Africa
Africa|hCoV-19/South Africa/KRISP-K001344/2020|EPI ISL 515829|B.1.1.254|South Africa|2020-07-13	Africa|hCoV-19/South Africa/R10315/2020|EPI ISL 490270|B.1.1.34|South Africa|2020-05-28	0.0002452998	Africa
Africa|hCoV-19/South Africa/KRISP-K001345/2020|EPI ISL 515830|B.1.106|South Africa|2020-07-13	Africa|hCoV-19/South Africa/R10315/2020|EPI ISL 490270|B.1.1.34|South Africa|2020-05-28	0.0004556876	Africa
Africa|hCoV-19/South Africa/KRISP-K001346/2020|EPI ISL 515831|H.1|South Africa|2020-07-13	Africa|hCoV-19/South Africa/R10315/2020|EPI ISL 490270|B.1.1.34|South Africa|2020-05-28	0.0002102621	Africa
Africa|hCoV-19/South Africa/KRISP-K001347/2020|EPI ISL 515832|H.1|South Africa|2020-07-01	Africa|hCoV-19/South Africa/R10315/2020|EPI ISL 490270|B.1.1.34|South Africa|2020-05-28	0.0001752068	Africa
Africa|hCoV-19/South Africa/KRISP-K001348/2020|EPI ISL 515833|B.1.5|South Africa|2020-07-01	Africa|hCoV-19/South Africa/R10315/2020|EPI ISL 490270|B.1.1.34|South Africa|2020-05-28	0.0003505155	Africa
Africa|hCoV-19/South Africa/KRISP-K001349/2020|EPI ISL 515834|B.1.5|South Africa|2020-07-01	Africa|hCoV-19/South Africa/R10315/2020|EPI ISL 490270|B.1.1.34|South Africa|2020-05-28	0.0004596134	Africa
Africa|hCoV-19/South Africa/KRISP-K001350/2020|EPI ISL 515835|B.1.1.273|South Africa|2020-06-30	Africa|hCoV-19/South Africa/R10315/2020|EPI ISL 490270|B.1.1.34|South Africa|2020-05-28	0.0002453000	Africa
Africa|hCoV-19/South Africa/KRISP-K001351/2020|EPI ISL 515836|B.1.1.206|South Africa|2020-07-01	Africa|hCoV-19/South Africa/R10315/2020|EPI ISL 490270|B.1.1.34|South Africa|2020-05-28	0.0003855387	Africa
Africa|hCoV-19/South Africa/KRISP-K001352/2020|EPI ISL 515837|B.1.1|South Africa|2020-06-24	Africa|hCoV-19/South Africa/R10315/2020|EPI ISL 490270|B.1.1.34|South Africa|2020-05-28	0.0002102474	Africa
Africa|hCoV-19/South Africa/KRISP-K001353/2020|EPI ISL 515838|B.1.1.1|South Africa|2020-07-01	Africa|hCoV-19/South Africa/R10315/2020|EPI ISL 490270|B.1.1.34|South Africa|2020-05-28	0.0004556554	Africa
Africa|hCoV-19/South Africa/KRISP-K001354/2020|EPI ISL 515839|B.1.1.273|South Africa|2020-07-01	Africa|hCoV-19/South Africa/R10315/2020|EPI ISL 490270|B.1.1.34|South Africa|2020-05-28	0.0003504750	Africa
Africa|hCoV-19/South Africa/KRISP-K001355/2020|EPI ISL 515840|B.1.1.273|South Africa|2020-07-17	Africa|hCoV-19/South Africa/R10315/2020|EPI ISL 490270|B.1.1.34|South Africa|2020-05-28	0.0002453060	Africa
Africa|hCoV-19/South Africa/KRISP-K001356/2020|EPI ISL 515841|B.1.1.34|South Africa|2020-07-16	Africa|hCoV-19/South Africa/R10315/2020|EPI ISL 490270|B.1.1.34|South Africa|2020-05-28	0.0001401527	Africa
Africa|hCoV-19/South Africa/KRISP-K001357/2020|EPI ISL 515842|C.1|South Africa|2020-07-16	Africa|hCoV-19/South Africa/R10315/2020|EPI ISL 490270|B.1.1.34|South Africa|2020-05-28	0.0005608931	Africa
Africa|hCoV-19/South Africa/KRISP-K001358/2020|EPI ISL 515843|H.1|South Africa|2020-07-15	Africa|hCoV-19/South Africa/R10315/2020|EPI ISL 490270|B.1.1.34|South Africa|2020-05-28	0.0002453221	Africa
Africa|hCoV-19/South Africa/KRISP-K001359/2020|EPI ISL 515844|B.1.1.273|South Africa|2020-07-16	Africa|hCoV-19/South Africa/R10315/2020|EPI ISL 490270|B.1.1.34|South Africa|2020-05-28	0.0003855035	Africa
Africa|hCoV-19/South Africa/KRISP-K001360/2020|EPI ISL 515845|B.1.1.206|South Africa|2020-07-16	Africa|hCoV-19/South Africa/R10315/2020|EPI ISL 490270|B.1.1.34|South Africa|2020-05-28	0.0003504823	Africa
Africa|hCoV-19/South Africa/KRISP-K001361/2020|EPI ISL 515846|C.1|South Africa|2020-07-16	Africa|hCoV-19/South Africa/R10315/2020|EPI ISL 490270|B.1.1.34|South Africa|2020-05-28	0.0004907952	Africa
Africa|hCoV-19/South Africa/KRISP-K001362/2020|EPI ISL 515847|B.1.1|South Africa|2020-07-15	Africa|hCoV-19/South Africa/R10315/2020|EPI ISL 490270|B.1.1.34|South Africa|2020-05-28	0.0002102621	Africa
Africa|hCoV-19/South Africa/KRISP-K001363/2020|EPI ISL 515848|H.1|South Africa|2020-07-17	Africa|hCoV-19/South Africa/R10315/2020|EPI ISL 490270|B.1.1.34|South Africa|2020-05-28	0.0002453110	Africa
Africa|hCoV-19/South Africa/KRISP-K001364/2020|EPI ISL 515849|B.1.1.273|South Africa|2020-07-16	Africa|hCoV-19/South Africa/R10315/2020|EPI ISL 490270|B.1.1.34|South Africa|2020-05-28	0.0002102475	Africa
Africa|hCoV-19/South Africa/KRISP-K001365/2020|EPI ISL 515850|B.1.1.273|South Africa|2020-07-16	Africa|hCoV-19/South Africa/R10315/2020|EPI ISL 490270|B.1.1.34|South Africa|2020-05-28	0.0003154275	Africa
Africa|hCoV-19/South Africa/KRISP-K001366/2020|EPI ISL 515851|B.1.140|South Africa|2020-07-16	Africa|hCoV-19/South Africa/R10315/2020|EPI ISL 490270|B.1.1.34|South Africa|2020-05-28	0.0005258542	Africa
Africa|hCoV-19/South Africa/KRISP-K001367/2020|EPI ISL 515852|B.1.1.273|South Africa|2020-07-16	Africa|hCoV-19/South Africa/R10315/2020|EPI ISL 490270|B.1.1.34|South Africa|2020-05-28	0.0002102475	Africa
Africa|hCoV-19/South Africa/KRISP-K001368/2020|EPI ISL 515853|B.1.1.273|South Africa|2020-07-15	Africa|hCoV-19/South Africa/R10315/2020|EPI ISL 490270|B.1.1.34|South Africa|2020-05-28	0.0003153988	Africa
Africa|hCoV-19/South Africa/KRISP-K001370/2020|EPI ISL 515855|H.1|South Africa|2020-07-15	Africa|hCoV-19/South Africa/R10315/2020|EPI ISL 490270|B.1.1.34|South Africa|2020-05-28	0.0002110956	Africa
Africa|hCoV-19/South Africa/KRISP-K001372/2020|EPI ISL 515857|B.1.1.52|South Africa|2020-07-15	Africa|hCoV-19/South Africa/R10315/2020|EPI ISL 490270|B.1.1.34|South Africa|2020-05-28	0.0002458218	Africa
Africa|hCoV-19/South Africa/KRISP-K001373/2020|EPI ISL 515858|B.1.1.273|South Africa|2020-07-17	Africa|hCoV-19/South Africa/R10315/2020|EPI ISL 490270|B.1.1.34|South Africa|2020-05-28	0.0003154132	Africa
Africa|hCoV-19/South Africa/KRISP-K001374/2020|EPI ISL 515859|B.1.1.273|South Africa|2020-07-16	Africa|hCoV-19/South Africa/R10315/2020|EPI ISL 490270|B.1.1.34|South Africa|2020-05-28	0.0003154286	Africa
Africa|hCoV-19/South Africa/KRISP-K001375/2020|EPI ISL 515860|B.1.1.273|South Africa|2020-07-16	Africa|hCoV-19/South Africa/R10315/2020|EPI ISL 490270|B.1.1.34|South Africa|2020-05-28	0.0003504504	Africa
Africa|hCoV-19/South Africa/KRISP-K001377/2020|EPI ISL 515862|B.1.1.206|South Africa|2020-07-16	Africa|hCoV-19/South Africa/R10315/2020|EPI ISL 490270|B.1.1.34|South Africa|2020-05-28	0.0002102475	Africa
Africa|hCoV-19/South Africa/KRISP-K001378/2020|EPI ISL 515863|B.1.1.117|South Africa|2020-07-17	Africa|hCoV-19/South Africa/R10315/2020|EPI ISL 490270|B.1.1.34|South Africa|2020-05-28	0.0001752025	Africa
Africa|hCoV-19/South Africa/KRISP-K001379/2020|EPI ISL 515864|B.1.1.206|South Africa|2020-07-09	Africa|hCoV-19/South Africa/R10315/2020|EPI ISL 490270|B.1.1.34|South Africa|2020-05-28	0.0002452939	Africa
Africa|hCoV-19/South Africa/KRISP-K001380/2020|EPI ISL 515865|B.1.1.206|South Africa|2020-07-19	Africa|hCoV-19/South Africa/R10315/2020|EPI ISL 490270|B.1.1.34|South Africa|2020-05-28	0.0002803486	Africa
Africa|hCoV-19/South Africa/KRISP-K001381/2020|EPI ISL 515866|C.1|South Africa|2020-07-19	Africa|hCoV-19/South Africa/R10315/2020|EPI ISL 490270|B.1.1.34|South Africa|2020-05-28	0.0005959757	Africa
Africa|hCoV-19/South Africa/KRISP-K001383/2020|EPI ISL 515867|B.1.1.206|South Africa|2020-07-17	Africa|hCoV-19/South Africa/R10315/2020|EPI ISL 490270|B.1.1.34|South Africa|2020-05-28	0.0004206242	Africa
Africa|hCoV-19/South Africa/KRISP-K001384/2020|EPI ISL 515868|B.1.1.206|South Africa|2020-07-17	Africa|hCoV-19/South Africa/R10315/2020|EPI ISL 490270|B.1.1.34|South Africa|2020-05-28	0.0003504663	Africa
Africa|hCoV-19/South Africa/KRISP-K001385/2020|EPI ISL 515869|B.1.1.206|South Africa|2020-07-09	Africa|hCoV-19/South Africa/R10315/2020|EPI ISL 490270|B.1.1.34|South Africa|2020-05-28	0.0002102475	Africa
Africa|hCoV-19/South Africa/KRISP-K001386/2020|EPI ISL 515870|C.1|South Africa|2020-07-17	Africa|hCoV-19/South Africa/R10315/2020|EPI ISL 490270|B.1.1.34|South Africa|2020-05-28	0.0004907607	Africa
Africa|hCoV-19/South Africa/KRISP-K001388/2020|EPI ISL 515872|B.1.1.62|South Africa|2020-07-18	Africa|hCoV-19/South Africa/R10315/2020|EPI ISL 490270|B.1.1.34|South Africa|2020-05-28	0.0002453221	Africa
Africa|hCoV-19/South Africa/KRISP-K001390/2020|EPI ISL 515874|B.1.140|South Africa|2020-07-20	Africa|hCoV-19/South Africa/R10315/2020|EPI ISL 490270|B.1.1.34|South Africa|2020-05-28	0.0004908073	Africa
Africa|hCoV-19/South Africa/KRISP-K001391/2020|EPI ISL 515875|C.9|South Africa|2020-07-18	Africa|hCoV-19/South Africa/R10315/2020|EPI ISL 490270|B.1.1.34|South Africa|2020-05-28	0.0004556348	Africa
Africa|hCoV-19/South Africa/KRISP-K001393/2020|EPI ISL 515877|B.1.1.206|South Africa|2020-07-16	Africa|hCoV-19/South Africa/R10315/2020|EPI ISL 490270|B.1.1.34|South Africa|2020-05-28	0.0002452938	Africa
Africa|hCoV-19/South Africa/KRISP-K001394/2020|EPI ISL 515878|B.1.1.273|South Africa|2020-07-18	Africa|hCoV-19/South Africa/R10315/2020|EPI ISL 490270|B.1.1.34|South Africa|2020-05-28	0.0003153987	Africa
Africa|hCoV-19/South Africa/KRISP-K001395/2020|EPI ISL 515879|B.1.1.273|South Africa|2020-07-19	Africa|hCoV-19/South Africa/R10315/2020|EPI ISL 490270|B.1.1.34|South Africa|2020-05-28	0.0003255007	Africa
Africa|hCoV-19/South Africa/KRISP-K001397/2020|EPI ISL 515880|C.9|South Africa|2020-07-18	Africa|hCoV-19/South Africa/R10315/2020|EPI ISL 490270|B.1.1.34|South Africa|2020-05-28	0.0004589002	Africa
Africa|hCoV-19/South Africa/KRISP-K001398/2020|EPI ISL 515881|B.1.1.206|South Africa|2020-07-18	Africa|hCoV-19/South Africa/R10315/2020|EPI ISL 490270|B.1.1.34|South Africa|2020-05-28	0.0003504823	Africa
Africa|hCoV-19/South Africa/KRISP-K001399/2020|EPI ISL 515882|B.1.1.206|South Africa|2020-07-18	Africa|hCoV-19/South Africa/R10315/2020|EPI ISL 490270|B.1.1.34|South Africa|2020-05-28	0.0002102527	Africa
Africa|hCoV-19/South Africa/KRISP-K001400/2020|EPI ISL 515883|B.1.106|South Africa|2020-07-17	Africa|hCoV-19/South Africa/R10315/2020|EPI ISL 490270|B.1.1.34|South Africa|2020-05-28	0.0003504750	Africa
Africa|hCoV-19/South Africa/KRISP-K001402/2020|EPI ISL 515885|B.1.1.206|South Africa|2020-07-18	Africa|hCoV-19/South Africa/R10315/2020|EPI ISL 490270|B.1.1.34|South Africa|2020-05-28	0.0002803683	Africa
Africa|hCoV-19/South Africa/KRISP-K001403/2020|EPI ISL 515886|B.1.1.206|South Africa|2020-07-18	Africa|hCoV-19/South Africa/R10315/2020|EPI ISL 490270|B.1.1.34|South Africa|2020-05-28	0.0001751989	Africa
Africa|hCoV-19/South Africa/KRISP-K001405/2020|EPI ISL 515888|B.1.1.206|South Africa|2020-07-18	Africa|hCoV-19/South Africa/R10315/2020|EPI ISL 490270|B.1.1.34|South Africa|2020-05-28	0.0002452999	Africa
Africa|hCoV-19/South Africa/KRISP-K001407/2020|EPI ISL 515890|C.9|South Africa|2020-07-18	Africa|hCoV-19/South Africa/R10315/2020|EPI ISL 490270|B.1.1.34|South Africa|2020-05-28	0.0004923503	Africa
Africa|hCoV-19/South Africa/KRISP-K001408/2020|EPI ISL 515891|B.1.1.206|South Africa|2020-07-18	Africa|hCoV-19/South Africa/R10315/2020|EPI ISL 490270|B.1.1.34|South Africa|2020-05-28	0.0002453110	Africa
Africa|hCoV-19/South Africa/KRISP-K001409/2020|EPI ISL 515892|B.1.1.273|South Africa|2020-07-17	Africa|hCoV-19/South Africa/R10315/2020|EPI ISL 490270|B.1.1.34|South Africa|2020-05-28	0.0003855401	Africa
Africa|hCoV-19/South Africa/KRISP-K001410/2020|EPI ISL 515893|C.1|South Africa|2020-07-17	Africa|hCoV-19/South Africa/R10315/2020|EPI ISL 490270|B.1.1.34|South Africa|2020-05-28	0.0004206066	Africa
Africa|hCoV-19/South Africa/KRISP-K002162/2020|EPI ISL 515568|H.1|South Africa|2020-07-08	Africa|hCoV-19/South Africa/R10315/2020|EPI ISL 490270|B.1.1.34|South Africa|2020-05-28	0.0002102621	Africa
Africa|hCoV-19/South Africa/KRISP-K002163/2020|EPI ISL 515569|B.1.1.206|South Africa|2020-07-22	Africa|hCoV-19/South Africa/R10315/2020|EPI ISL 490270|B.1.1.34|South Africa|2020-05-28	0.0002453050	Africa
Africa|hCoV-19/South Africa/KRISP-K002165/2020|EPI ISL 515571|B.1.1.206|South Africa|2020-07-22	Africa|hCoV-19/South Africa/R10315/2020|EPI ISL 490270|B.1.1.34|South Africa|2020-05-28	0.0002809522	Africa
Africa|hCoV-19/South Africa/KRISP-K002168/2020|EPI ISL 515572|B.1.1|South Africa|2020-07-01	Africa|hCoV-19/South Africa/R10315/2020|EPI ISL 490270|B.1.1.34|South Africa|2020-05-28	0.0001821919	Africa
Africa|hCoV-19/South Africa/KRISP-K002171/2020|EPI ISL 515573|H.1|South Africa|2020-07-08	Africa|hCoV-19/South Africa/R10315/2020|EPI ISL 490270|B.1.1.34|South Africa|2020-05-28	0.0002102623	Africa
Africa|hCoV-19/South Africa/KRISP-K002172/2020|EPI ISL 515574|B.1|South Africa|2020-07-08	Africa|hCoV-19/South Africa/R10315/2020|EPI ISL 490270|B.1.1.34|South Africa|2020-05-28	0.0004910622	Africa
Africa|hCoV-19/South Africa/KRISP-K002173/2020|EPI ISL 515575|B.1.1.206|South Africa|2020-07-08	Africa|hCoV-19/South Africa/R10315/2020|EPI ISL 490270|B.1.1.34|South Africa|2020-05-28	0.0003504895	Africa
Africa|hCoV-19/South Africa/KRISP-K002174/2020|EPI ISL 515576|B.1.1.206|South Africa|2020-07-09	Africa|hCoV-19/South Africa/R10315/2020|EPI ISL 490270|B.1.1.34|South Africa|2020-05-28	0.0002106163	Africa
Africa|hCoV-19/South Africa/KRISP-K002175/2020|EPI ISL 515577|B.1.1.57|South Africa|2020-07-09	Africa|hCoV-19/South Africa/R10315/2020|EPI ISL 490270|B.1.1.34|South Africa|2020-05-28	0.0001764531	Africa
Africa|hCoV-19/South Africa/KRISP-K002176/2020|EPI ISL 515578|B.1.1.206|South Africa|2020-06-29	Africa|hCoV-19/South Africa/R10315/2020|EPI ISL 490270|B.1.1.34|South Africa|2020-05-28	0.0001437708	Africa
Africa|hCoV-19/South Africa/KRISP-K002177/2020|EPI ISL 515579|B.1.1.57|South Africa|2020-07-09	Africa|hCoV-19/South Africa/R10315/2020|EPI ISL 490270|B.1.1.34|South Africa|2020-05-28	0.0001765407	Africa
Africa|hCoV-19/South Africa/KRISP-K002179/2020|EPI ISL 515580|B.1.1.273|South Africa|2020-07-08	Africa|hCoV-19/South Africa/R10315/2020|EPI ISL 490270|B.1.1.34|South Africa|2020-05-28	0.0002453111	Africa
Africa|hCoV-19/South Africa/KRISP-K002182/2020|EPI ISL 515581|B.1.1|South Africa|2020-07-08	Africa|hCoV-19/South Africa/R10315/2020|EPI ISL 490270|B.1.1.34|South Africa|2020-05-28	0.0002841347	Africa
Africa|hCoV-19/South Africa/KRISP-K002183/2020|EPI ISL 515582|B.1.1.206|South Africa|2020-07-09	Africa|hCoV-19/South Africa/R10315/2020|EPI ISL 490270|B.1.1.34|South Africa|2020-05-28	0.0003504897	Africa
Africa|hCoV-19/South Africa/KRISP-K002185/2020|EPI ISL 515584|B.1.1.84|South Africa|2020-06-30	Africa|hCoV-19/South Africa/R10315/2020|EPI ISL 490270|B.1.1.34|South Africa|2020-05-28	0.0001752068	Africa
Africa|hCoV-19/South Africa/KRISP-K002186/2020|EPI ISL 515585|B.1.1.84|South Africa|2020-06-30	Africa|hCoV-19/South Africa/R10315/2020|EPI ISL 490270|B.1.1.34|South Africa|2020-05-28	0.0002803416	Africa
Africa|hCoV-19/South Africa/KRISP-K002187/2020|EPI ISL 515586|B.1.1.273|South Africa|2020-07-08	Africa|hCoV-19/South Africa/R10315/2020|EPI ISL 490270|B.1.1.34|South Africa|2020-05-28	0.0002803486	Africa
Africa|hCoV-19/South Africa/KRISP-K002188/2020|EPI ISL 515587|B.1.5|South Africa|2020-07-08	Africa|hCoV-19/South Africa/R10315/2020|EPI ISL 490270|B.1.1.34|South Africa|2020-05-28	0.0002122532	Africa
Africa|hCoV-19/South Africa/KRISP-K002189/2020|EPI ISL 515588|B.1.5|South Africa|2020-07-08	Africa|hCoV-19/South Africa/R10315/2020|EPI ISL 490270|B.1.1.34|South Africa|2020-05-28	0.0002458402	Africa
Africa|hCoV-19/South Africa/KRISP-K002190/2020|EPI ISL 515589|B.1.1.62|South Africa|2020-07-14	Africa|hCoV-19/South Africa/R10315/2020|EPI ISL 490270|B.1.1.34|South Africa|2020-05-28	0.0002102667	Africa
Africa|hCoV-19/South Africa/KRISP-K002191/2020|EPI ISL 515590|B.1.5|South Africa|2020-07-06	Africa|hCoV-19/South Africa/R10315/2020|EPI ISL 490270|B.1.1.34|South Africa|2020-05-28	0.0002469176	Africa
Africa|hCoV-19/South Africa/KRISP-K002194/2020|EPI ISL 515592|B.1.1.40|South Africa|2020-07-16	Africa|hCoV-19/South Africa/R10315/2020|EPI ISL 490270|B.1.1.34|South Africa|2020-05-28	0.0003504416	Africa
Africa|hCoV-19/South Africa/KRISP-K002195/2020|EPI ISL 515593|C.1|South Africa|2020-07-10	Africa|hCoV-19/South Africa/R10315/2020|EPI ISL 490270|B.1.1.34|South Africa|2020-05-28	0.0003856115	Africa
Africa|hCoV-19/South Africa/KRISP-K002196/2020|EPI ISL 515594|B.1.1.273|South Africa|2020-07-05	Africa|hCoV-19/South Africa/R10315/2020|EPI ISL 490270|B.1.1.34|South Africa|2020-05-28	0.0002803486	Africa
Africa|hCoV-19/South Africa/KRISP-K002197/2020|EPI ISL 515595|B.1.1.206|South Africa|2020-07-13	Africa|hCoV-19/South Africa/R10315/2020|EPI ISL 490270|B.1.1.34|South Africa|2020-05-28	0.0002560901	Africa
Africa|hCoV-19/South Africa/KRISP-K002198/2020|EPI ISL 515596|B.1.5|South Africa|2020-07-17	Africa|hCoV-19/South Africa/R10315/2020|EPI ISL 490270|B.1.1.34|South Africa|2020-05-28	0.0003856670	Africa
Africa|hCoV-19/South Africa/KRISP-K002199/2020|EPI ISL 515597|B.1.140|South Africa|2020-07-14	Africa|hCoV-19/South Africa/R10315/2020|EPI ISL 490270|B.1.1.34|South Africa|2020-05-28	0.0003855846	Africa
Africa|hCoV-19/South Africa/KRISP-K002200/2020|EPI ISL 515598|B.1.144|South Africa|2020-07-01	Africa|hCoV-19/South Africa/R10315/2020|EPI ISL 490270|B.1.1.34|South Africa|2020-05-28	0.0001094618	Africa
Africa|hCoV-19/South Africa/KRISP-K002201/2020|EPI ISL 515599|B.1.106|South Africa|2020-07-01	Africa|hCoV-19/South Africa/R10315/2020|EPI ISL 490270|B.1.1.34|South Africa|2020-05-28	0.0003877177	Africa
Africa|hCoV-19/South Africa/KRISP-K002202/2020|EPI ISL 515600|B.1.140|South Africa|2020-07-16	Africa|hCoV-19/South Africa/R10315/2020|EPI ISL 490270|B.1.1.34|South Africa|2020-05-28	0.0003855845	Africa
Africa|hCoV-19/South Africa/KRISP-K002203/2020|EPI ISL 515601|B.1.140|South Africa|2020-07-09	Africa|hCoV-19/South Africa/R10315/2020|EPI ISL 490270|B.1.1.34|South Africa|2020-05-28	0.0004557212	Africa
Africa|hCoV-19/South Africa/KRISP-K002204/2020|EPI ISL 515602|B.1.1.273|South Africa|2020-07-18	Africa|hCoV-19/South Africa/R10315/2020|EPI ISL 490270|B.1.1.34|South Africa|2020-05-28	0.0002803486	Africa
Africa|hCoV-19/South Africa/KRISP-K002205/2020|EPI ISL 515603|B.1.106|South Africa|2020-07-16	Africa|hCoV-19/South Africa/R10315/2020|EPI ISL 490270|B.1.1.34|South Africa|2020-05-28	0.0005258709	Africa
Africa|hCoV-19/South Africa/KRISP-K002206/2020|EPI ISL 515604|B.1.1.273|South Africa|2020-07-17	Africa|hCoV-19/South Africa/R10315/2020|EPI ISL 490270|B.1.1.34|South Africa|2020-05-28	0.0003154067	Africa
Africa|hCoV-19/South Africa/KRISP-K002209/2020|EPI ISL 515606|B.1.140|South Africa|2020-07-24	Africa|hCoV-19/South Africa/R10315/2020|EPI ISL 490270|B.1.1.34|South Africa|2020-05-28	0.0006311643	Africa
Africa|hCoV-19/South Africa/KRISP-K002210/2020|EPI ISL 515607|B.1.1.117|South Africa|2020-07-24	Africa|hCoV-19/South Africa/R10315/2020|EPI ISL 490270|B.1.1.34|South Africa|2020-05-28	0.0002805509	Africa
Africa|hCoV-19/South Africa/KRISP-K002211/2020|EPI ISL 515608|B.1.140|South Africa|2020-07-08	Africa|hCoV-19/South Africa/R10315/2020|EPI ISL 490270|B.1.1.34|South Africa|2020-05-28	0.0004582321	Africa
Africa|hCoV-19/South Africa/KRISP-K002213/2020|EPI ISL 515610|C.1|South Africa|2020-07-30	Africa|hCoV-19/South Africa/R10315/2020|EPI ISL 490270|B.1.1.34|South Africa|2020-05-28	0.0003505810	Africa
Africa|hCoV-19/South Africa/KRISP-K002214/2020|EPI ISL 515611|B.1.1.117|South Africa|2020-07-30	Africa|hCoV-19/South Africa/R10315/2020|EPI ISL 490270|B.1.1.34|South Africa|2020-05-28	0.0001762479	Africa
Africa|hCoV-19/South Africa/KRISP-K002215/2020|EPI ISL 515612|B.1.1.206|South Africa|2020-07-30	Africa|hCoV-19/South Africa/R10315/2020|EPI ISL 490270|B.1.1.34|South Africa|2020-05-28	0.0002803673	Africa
Africa|hCoV-19/South Africa/KRISP-K002216/2020|EPI ISL 515613|B.1.1.206|South Africa|2020-07-18	Africa|hCoV-19/South Africa/R10315/2020|EPI ISL 490270|B.1.1.34|South Africa|2020-05-28	0.0002806635	Africa
Africa|hCoV-19/South Africa/KRISP-K002217/2020|EPI ISL 515614|B.1.144|South Africa|2020-07-18	Africa|hCoV-19/South Africa/R10315/2020|EPI ISL 490270|B.1.1.34|South Africa|2020-05-28	0.0001071478	Africa
Africa|hCoV-19/South Africa/KRISP-K002218/2020|EPI ISL 515615|B.1.1.206|South Africa|2020-07-17	Africa|hCoV-19/South Africa/R10315/2020|EPI ISL 490270|B.1.1.34|South Africa|2020-05-28	0.0003867676	Africa
Africa|hCoV-19/South Africa/KRISP-K002219/2020|EPI ISL 515616|H.1|South Africa|2020-07-21	Africa|hCoV-19/South Africa/R10315/2020|EPI ISL 490270|B.1.1.34|South Africa|2020-05-28	0.0002453282	Africa
Africa|hCoV-19/South Africa/KRISP-K002220/2020|EPI ISL 515617|B.1.144|South Africa|2020-07-13	Africa|hCoV-19/South Africa/R10315/2020|EPI ISL 490270|B.1.1.34|South Africa|2020-05-28	0.0002508067	Africa
Africa|hCoV-19/South Africa/KRISP-K002221/2020|EPI ISL 515618|B.1.1.206|South Africa|2020-07-20	Africa|hCoV-19/South Africa/R10315/2020|EPI ISL 490270|B.1.1.34|South Africa|2020-05-28	0.0002175807	Africa
Africa|hCoV-19/South Africa/KRISP-K002222/2020|EPI ISL 515619|B.1.106|South Africa|2020-07-21	Africa|hCoV-19/South Africa/R10315/2020|EPI ISL 490270|B.1.1.34|South Africa|2020-05-28	0.0002453171	Africa
Africa|hCoV-19/South Africa/KRISP-K002223/2020|EPI ISL 515620|C.1|South Africa|2020-07-21	Africa|hCoV-19/South Africa/R10315/2020|EPI ISL 490270|B.1.1.34|South Africa|2020-05-28	0.0003538709	Africa
Africa|hCoV-19/South Africa/KRISP-K002225/2020|EPI ISL 515621|B.1.1.206|South Africa|2020-07-21	Africa|hCoV-19/South Africa/R10315/2020|EPI ISL 490270|B.1.1.34|South Africa|2020-05-28	0.0002871638	Africa
Africa|hCoV-19/South Africa/KRISP-K002226/2020|EPI ISL 515622|B.1.1.254|South Africa|2020-07-21	Africa|hCoV-19/South Africa/R10315/2020|EPI ISL 490270|B.1.1.34|South Africa|2020-05-28	0.0002102575	Africa
Africa|hCoV-19/South Africa/KRISP-K002227/2020|EPI ISL 515623|B.1.237|South Africa|2020-07-21	Africa|hCoV-19/South Africa/R10315/2020|EPI ISL 490270|B.1.1.34|South Africa|2020-05-28	0.0003855657	Africa
Africa|hCoV-19/South Africa/KRISP-K002228/2020|EPI ISL 515624|B.1.5|South Africa|2020-07-20	Africa|hCoV-19/South Africa/R10315/2020|EPI ISL 490270|B.1.1.34|South Africa|2020-05-28	0.0001809244	Africa
Africa|hCoV-19/South Africa/KRISP-K002229/2020|EPI ISL 515625|B.1.1.206|South Africa|2020-07-21	Africa|hCoV-19/South Africa/R10315/2020|EPI ISL 490270|B.1.1.34|South Africa|2020-05-28	0.0003526035	Africa
Africa|hCoV-19/South Africa/KRISP-K002230/2020|EPI ISL 515626|C.1|South Africa|2020-07-21	Africa|hCoV-19/South Africa/R10315/2020|EPI ISL 490270|B.1.1.34|South Africa|2020-05-28	0.0003913352	Africa
Africa|hCoV-19/South Africa/KRISP-K002231/2020|EPI ISL 515627|B.1.1|South Africa|2020-07-18	Africa|hCoV-19/South Africa/R10315/2020|EPI ISL 490270|B.1.1.34|South Africa|2020-05-28	0.0001752106	Africa
Africa|hCoV-19/South Africa/KRISP-K002234/2020|EPI ISL 515628|C.1|South Africa|2020-07-21	Africa|hCoV-19/South Africa/R10315/2020|EPI ISL 490270|B.1.1.34|South Africa|2020-05-28	0.0003504662	Africa
Africa|hCoV-19/South Africa/KRISP-K002237/2020|EPI ISL 515629|C.1|South Africa|2020-07-20	Africa|hCoV-19/South Africa/R10315/2020|EPI ISL 490270|B.1.1.34|South Africa|2020-05-28	0.0003545752	Africa
Africa|hCoV-19/South Africa/KRISP-K002238/2020|EPI ISL 515630|B.1.1|South Africa|2020-07-20	Africa|hCoV-19/South Africa/R10315/2020|EPI ISL 490270|B.1.1.34|South Africa|2020-05-28	0.0002156980	Africa
Africa|hCoV-19/South Africa/KRISP-K002239/2020|EPI ISL 515631|B.1.1.206|South Africa|2020-07-20	Africa|hCoV-19/South Africa/R10315/2020|EPI ISL 490270|B.1.1.34|South Africa|2020-05-28	0.0002803552	Africa
Africa|hCoV-19/South Africa/KRISP-K002242/2020|EPI ISL 515633|B.1.5|South Africa|2020-07-21	Africa|hCoV-19/South Africa/R10315/2020|EPI ISL 490270|B.1.1.34|South Africa|2020-05-28	0.0003863741	Africa
Africa|hCoV-19/South Africa/KRISP-K002243/2020|EPI ISL 515634|B.1.1.34|South Africa|2020-07-21	Africa|hCoV-19/South Africa/R10315/2020|EPI ISL 490270|B.1.1.34|South Africa|2020-05-28	0.0002102379	Africa
Africa|hCoV-19/South Africa/KRISP-K002244/2020|EPI ISL 515635|B.1.106|South Africa|2020-07-20	Africa|hCoV-19/South Africa/R10315/2020|EPI ISL 490270|B.1.1.34|South Africa|2020-05-28	0.0003513986	Africa
Africa|hCoV-19/South Africa/KRISP-K002249/2020|EPI ISL 515636|B.1.1|South Africa|2020-07-21	Africa|hCoV-19/South Africa/R10315/2020|EPI ISL 490270|B.1.1.34|South Africa|2020-05-28	0.0002829760	Africa
Africa|hCoV-19/South Africa/KRISP-K002251/2020|EPI ISL 515638|B.1.1|South Africa|2020-07-21	Africa|hCoV-19/South Africa/R10315/2020|EPI ISL 490270|B.1.1.34|South Africa|2020-05-28	0.0001752929	Africa
Africa|hCoV-19/South Africa/KRISP-K002253/2020|EPI ISL 515639|B.1.1.117|South Africa|2020-07-21	Africa|hCoV-19/South Africa/R10315/2020|EPI ISL 490270|B.1.1.34|South Africa|2020-05-28	0.0002453050	Africa
Africa|hCoV-19/South Africa/KRISP-K002255/2020|EPI ISL 515640|B.1.1|South Africa|2020-07-21	Africa|hCoV-19/South Africa/R10315/2020|EPI ISL 490270|B.1.1.34|South Africa|2020-05-28	0.0001755162	Africa
Africa|hCoV-19/South Africa/KRISP-K002256/2020|EPI ISL 515641|B.1.1.56|South Africa|2020-07-21	Africa|hCoV-19/South Africa/R10315/2020|EPI ISL 490270|B.1.1.34|South Africa|2020-05-28	0.0003504897	Africa
Africa|hCoV-19/South Africa/KRISP-K002257/2020|EPI ISL 515642|B.1.1.206|South Africa|2020-07-19	Africa|hCoV-19/South Africa/R10315/2020|EPI ISL 490270|B.1.1.34|South Africa|2020-05-28	0.0003504736	Africa
Africa|hCoV-19/South Africa/KRISP-K002258/2020|EPI ISL 515643|B.1.1.206|South Africa|2020-07-18	Africa|hCoV-19/South Africa/R10315/2020|EPI ISL 490270|B.1.1.34|South Africa|2020-05-28	0.0001752026	Africa
Africa|hCoV-19/South Africa/KRISP-K002259/2020|EPI ISL 515644|C.1|South Africa|2020-07-18	Africa|hCoV-19/South Africa/R10315/2020|EPI ISL 490270|B.1.1.34|South Africa|2020-05-28	0.0003504662	Africa
Africa|hCoV-19/South Africa/KRISP-K002260/2020|EPI ISL 515645|B.1.5|South Africa|2020-07-16	Africa|hCoV-19/South Africa/R10315/2020|EPI ISL 490270|B.1.1.34|South Africa|2020-05-28	0.0003505083	Africa
Africa|hCoV-19/South Africa/KRISP-K002263/2020|EPI ISL 515646|B.1.1.206|South Africa|2020-07-19	Africa|hCoV-19/South Africa/R10315/2020|EPI ISL 490270|B.1.1.34|South Africa|2020-05-28	0.0003511629	Africa
Africa|hCoV-19/South Africa/KRISP-K002264/2020|EPI ISL 515647|B.1.1.206|South Africa|2020-07-19	Africa|hCoV-19/South Africa/R10315/2020|EPI ISL 490270|B.1.1.34|South Africa|2020-05-28	0.0002453051	Africa
Africa|hCoV-19/South Africa/KRISP-K002265/2020|EPI ISL 515648|B.1.1.62|South Africa|2020-07-20	Africa|hCoV-19/South Africa/R10315/2020|EPI ISL 490270|B.1.1.34|South Africa|2020-05-28	0.0002489686	Africa
Africa|hCoV-19/South Africa/KRISP-K002266/2020|EPI ISL 515649|H.1|South Africa|2020-07-20	Africa|hCoV-19/South Africa/R10315/2020|EPI ISL 490270|B.1.1.34|South Africa|2020-05-28	0.0002806101	Africa
Africa|hCoV-19/South Africa/KRISP-K002268/2020|EPI ISL 515650|C.1|South Africa|2020-07-20	Africa|hCoV-19/South Africa/R10315/2020|EPI ISL 490270|B.1.1.34|South Africa|2020-05-28	0.0003154130	Africa
Africa|hCoV-19/South Africa/KRISP-K002269/2020|EPI ISL 515651|B.1.1.1|South Africa|2020-07-21	Africa|hCoV-19/South Africa/R10315/2020|EPI ISL 490270|B.1.1.34|South Africa|2020-05-28	0.0002453109	Africa
Africa|hCoV-19/South Africa/KRISP-K002270/2020|EPI ISL 515652|B.1.1.206|South Africa|2020-07-20	Africa|hCoV-19/South Africa/R10315/2020|EPI ISL 490270|B.1.1.34|South Africa|2020-05-28	0.0002459573	Africa
Africa|hCoV-19/South Africa/KRISP-K002271/2020|EPI ISL 515653|B.1.1.206|South Africa|2020-07-19	Africa|hCoV-19/South Africa/R10315/2020|EPI ISL 490270|B.1.1.34|South Africa|2020-05-28	0.0001752025	Africa
Africa|hCoV-19/South Africa/KRISP-K002273/2020|EPI ISL 515654|C.1|South Africa|2020-07-21	Africa|hCoV-19/South Africa/R10315/2020|EPI ISL 490270|B.1.1.34|South Africa|2020-05-28	0.0004205770	Africa
Africa|hCoV-19/South Africa/KRISP-K002274/2020|EPI ISL 515655|B.1.1.206|South Africa|2020-07-21	Africa|hCoV-19/South Africa/R10315/2020|EPI ISL 490270|B.1.1.34|South Africa|2020-05-28	0.0002803486	Africa
Africa|hCoV-19/South Africa/KRISP-K002278/2020|EPI ISL 515658|B.1.1.206|South Africa|2020-07-21	Africa|hCoV-19/South Africa/R10315/2020|EPI ISL 490270|B.1.1.34|South Africa|2020-05-28	0.0003504822	Africa
Africa|hCoV-19/South Africa/KRISP-K002279/2020|EPI ISL 515659|B.1.1.206|South Africa|2020-07-21	Africa|hCoV-19/South Africa/R10315/2020|EPI ISL 490270|B.1.1.34|South Africa|2020-05-28	0.0003504822	Africa
Africa|hCoV-19/South Africa/KRISP-K002280/2020|EPI ISL 515660|C.1|South Africa|2020-07-21	Africa|hCoV-19/South Africa/R10315/2020|EPI ISL 490270|B.1.1.34|South Africa|2020-05-28	0.0003855480	Africa
Africa|hCoV-19/South Africa/KRISP-K002281/2020|EPI ISL 515661|B.1.1.1|South Africa|2020-07-21	Africa|hCoV-19/South Africa/R10315/2020|EPI ISL 490270|B.1.1.34|South Africa|2020-05-28	0.0002102526	Africa
Africa|hCoV-19/South Africa/KRISP-K002282/2020|EPI ISL 515662|C.2|South Africa|2020-07-21	Africa|hCoV-19/South Africa/R10315/2020|EPI ISL 490270|B.1.1.34|South Africa|2020-05-28	0.0004556351	Africa
Africa|hCoV-19/South Africa/KRISP-K002283/2020|EPI ISL 515663|B.1.1.206|South Africa|2020-07-12	Africa|hCoV-19/South Africa/R10315/2020|EPI ISL 490270|B.1.1.34|South Africa|2020-05-28	0.0001772686	Africa
Africa|hCoV-19/South Africa/KRISP-K002284/2020|EPI ISL 515664|B.1.1.206|South Africa|2020-07-21	Africa|hCoV-19/South Africa/R10315/2020|EPI ISL 490270|B.1.1.34|South Africa|2020-05-28	0.0003976975	Africa
Africa|hCoV-19/South Africa/KRISP-K002287/2020|EPI ISL 515665|B.1.1.206|South Africa|2020-07-19	Africa|hCoV-19/South Africa/R10315/2020|EPI ISL 490270|B.1.1.34|South Africa|2020-05-28	0.0002803619	Africa
Africa|hCoV-19/South Africa/KRISP-K002288/2020|EPI ISL 515666|B.1.1.206|South Africa|2020-07-21	Africa|hCoV-19/South Africa/R10315/2020|EPI ISL 490270|B.1.1.34|South Africa|2020-05-28	0.0003504417	Africa
Africa|hCoV-19/South Africa/KRISP-K002289/2020|EPI ISL 515667|B.1.1.34|South Africa|2020-07-20	Africa|hCoV-19/South Africa/R10315/2020|EPI ISL 490270|B.1.1.34|South Africa|2020-05-28	0.0001060421	Africa
Africa|hCoV-19/South Africa/KRISP-K002290/2020|EPI ISL 515668|B.1.1.206|South Africa|2020-07-23	Africa|hCoV-19/South Africa/R10315/2020|EPI ISL 490270|B.1.1.34|South Africa|2020-05-28	0.0002453051	Africa
Africa|hCoV-19/South Africa/KRISP-K002291/2020|EPI ISL 515669|C.1|South Africa|2020-07-22	Africa|hCoV-19/South Africa/R10315/2020|EPI ISL 490270|B.1.1.34|South Africa|2020-05-28	0.0005612666	Africa
Africa|hCoV-19/South Africa/KRISP-K002292/2020|EPI ISL 515670|B.1.1.206|South Africa|2020-07-22	Africa|hCoV-19/South Africa/R10315/2020|EPI ISL 490270|B.1.1.34|South Africa|2020-05-28	0.0002135066	Africa
Africa|hCoV-19/South Africa/KRISP-K002293/2020|EPI ISL 515671|C.1|South Africa|2020-07-23	Africa|hCoV-19/South Africa/R10315/2020|EPI ISL 490270|B.1.1.34|South Africa|2020-05-28	0.0004556347	Africa
Africa|hCoV-19/South Africa/KRISP-K002295/2020|EPI ISL 515672|B.1.1.206|South Africa|2020-07-23	Africa|hCoV-19/South Africa/R10315/2020|EPI ISL 490270|B.1.1.34|South Africa|2020-05-28	0.0002452999	Africa
Africa|hCoV-19/South Africa/KRISP-K002296/2020|EPI ISL 515673|B.1.1.206|South Africa|2020-07-21	Africa|hCoV-19/South Africa/R10315/2020|EPI ISL 490270|B.1.1.34|South Africa|2020-05-28	0.0001467287	Africa
Africa|hCoV-19/South Africa/KRISP-K002297/2020|EPI ISL 515674|C.6|South Africa|2020-07-20	Africa|hCoV-19/South Africa/R10315/2020|EPI ISL 490270|B.1.1.34|South Africa|2020-05-28	0.0004558976	Africa
Africa|hCoV-19/South Africa/KRISP-K002298/2020|EPI ISL 515675|B.1.1.206|South Africa|2020-07-23	Africa|hCoV-19/South Africa/R10315/2020|EPI ISL 490270|B.1.1.34|South Africa|2020-05-28	0.0001754485	Africa
Africa|hCoV-19/South Africa/KRISP-K002299/2020|EPI ISL 515676|H.1|South Africa|2020-07-22	Africa|hCoV-19/South Africa/R10315/2020|EPI ISL 490270|B.1.1.34|South Africa|2020-05-28	0.0002453222	Africa
Africa|hCoV-19/South Africa/KRISP-K002300/2020|EPI ISL 515677|C.1|South Africa|2020-07-21	Africa|hCoV-19/South Africa/R10315/2020|EPI ISL 490270|B.1.1.34|South Africa|2020-05-28	0.0005661253	Africa
Africa|hCoV-19/South Africa/KRISP-K002301/2020|EPI ISL 515678|B.1.1.206|South Africa|2020-07-22	Africa|hCoV-19/South Africa/R10315/2020|EPI ISL 490270|B.1.1.34|South Africa|2020-05-28	0.0002803487	Africa
Africa|hCoV-19/South Africa/KRISP-K002303/2020|EPI ISL 515680|C.1|South Africa|2020-07-23	Africa|hCoV-19/South Africa/R10315/2020|EPI ISL 490270|B.1.1.34|South Africa|2020-05-28	0.0004556664	Africa
Africa|hCoV-19/South Africa/KRISP-K002304/2020|EPI ISL 515681|C.1|South Africa|2020-07-23	Africa|hCoV-19/South Africa/R10315/2020|EPI ISL 490270|B.1.1.34|South Africa|2020-05-28	0.0004556344	Africa
Africa|hCoV-19/South Africa/KRISP-K002306/2020|EPI ISL 515682|B.1.1.206|South Africa|2020-07-21	Africa|hCoV-19/South Africa/R10315/2020|EPI ISL 490270|B.1.1.34|South Africa|2020-05-28	0.0004556461	Africa
Africa|hCoV-19/South Africa/KRISP-K002307/2020|EPI ISL 515683|B.1.1.206|South Africa|2020-07-23	Africa|hCoV-19/South Africa/R10315/2020|EPI ISL 490270|B.1.1.34|South Africa|2020-05-28	0.0003153988	Africa
Africa|hCoV-19/South Africa/KRISP-K002308/2020|EPI ISL 515684|B.1.1.206|South Africa|2020-07-22	Africa|hCoV-19/South Africa/R10315/2020|EPI ISL 490270|B.1.1.34|South Africa|2020-05-28	0.0002453110	Africa
Africa|hCoV-19/South Africa/KRISP-K002309/2020|EPI ISL 515685|B.1.1|South Africa|2020-07-23	Africa|hCoV-19/South Africa/R10315/2020|EPI ISL 490270|B.1.1.34|South Africa|2020-05-28	0.0002106409	Africa
Africa|hCoV-19/South Africa/KRISP-K002310/2020|EPI ISL 515686|B.1.1.206|South Africa|2020-07-23	Africa|hCoV-19/South Africa/R10315/2020|EPI ISL 490270|B.1.1.34|South Africa|2020-05-28	0.0003864691	Africa
Africa|hCoV-19/South Africa/KRISP-K002311/2020|EPI ISL 515687|C.9|South Africa|2020-07-22	Africa|hCoV-19/South Africa/R10315/2020|EPI ISL 490270|B.1.1.34|South Africa|2020-05-28	0.0004556757	Africa
Africa|hCoV-19/South Africa/KRISP-K002312/2020|EPI ISL 515688|B.1.1.206|South Africa|2020-07-22	Africa|hCoV-19/South Africa/R10315/2020|EPI ISL 490270|B.1.1.34|South Africa|2020-05-28	0.0002803556	Africa
Africa|hCoV-19/South Africa/KRISP-K002313/2020|EPI ISL 515689|B.1.140|South Africa|2020-07-22	Africa|hCoV-19/South Africa/R10315/2020|EPI ISL 490270|B.1.1.34|South Africa|2020-05-28	0.0005609344	Africa
Africa|hCoV-19/South Africa/KRISP-K002314/2020|EPI ISL 515690|B.1.5|South Africa|2020-07-22	Africa|hCoV-19/South Africa/R10315/2020|EPI ISL 490270|B.1.1.34|South Africa|2020-05-28	0.0003527581	Africa
Africa|hCoV-19/South Africa/KRISP-K002315/2020|EPI ISL 515691|B.1.5|South Africa|2020-07-22	Africa|hCoV-19/South Africa/R10315/2020|EPI ISL 490270|B.1.1.34|South Africa|2020-05-28	0.0004206467	Africa
Africa|hCoV-19/South Africa/KRISP-K002316/2020|EPI ISL 515692|B.1.1.206|South Africa|2020-07-22	Africa|hCoV-19/South Africa/R10315/2020|EPI ISL 490270|B.1.1.34|South Africa|2020-05-28	0.0002807773	Africa
Africa|hCoV-19/South Africa/KRISP-K002318/2020|EPI ISL 515694|B.1.1.206|South Africa|2020-07-22	Africa|hCoV-19/South Africa/R10315/2020|EPI ISL 490270|B.1.1.34|South Africa|2020-05-28	0.0003504735	Africa
Africa|hCoV-19/South Africa/KRISP-K002319/2020|EPI ISL 515695|H.1|South Africa|2020-07-22	Africa|hCoV-19/South Africa/R10315/2020|EPI ISL 490270|B.1.1.34|South Africa|2020-05-28	0.0002145622	Africa
Africa|hCoV-19/South Africa/KRISP-K002320/2020|EPI ISL 515696|B.1.5|South Africa|2020-07-22	Africa|hCoV-19/South Africa/R10315/2020|EPI ISL 490270|B.1.1.34|South Africa|2020-05-28	0.0003505082	Africa
Africa|hCoV-19/South Africa/KRISP-K002321/2020|EPI ISL 515697|B.1.1.273|South Africa|2020-07-22	Africa|hCoV-19/South Africa/R10315/2020|EPI ISL 490270|B.1.1.34|South Africa|2020-05-28	0.0003855306	Africa
Africa|hCoV-19/South Africa/KRISP-K002322/2020|EPI ISL 515698|B.1.5|South Africa|2020-07-22	Africa|hCoV-19/South Africa/R10315/2020|EPI ISL 490270|B.1.1.34|South Africa|2020-05-28	0.0002102674	Africa
Africa|hCoV-19/South Africa/KRISP-K002323/2020|EPI ISL 515699|B.1.1.206|South Africa|2020-07-23	Africa|hCoV-19/South Africa/R10315/2020|EPI ISL 490270|B.1.1.34|South Africa|2020-05-28	0.0002453059	Africa
Africa|hCoV-19/South Africa/KRISP-K002325/2020|EPI ISL 515701|B.1.1.206|South Africa|2020-07-22	Africa|hCoV-19/South Africa/R10315/2020|EPI ISL 490270|B.1.1.34|South Africa|2020-05-28	0.0004557384	Africa
Africa|hCoV-19/South Africa/KRISP-K002326/2020|EPI ISL 515702|B.1.1.206|South Africa|2020-07-22	Africa|hCoV-19/South Africa/R10315/2020|EPI ISL 490270|B.1.1.34|South Africa|2020-05-28	0.0004908157	Africa
Africa|hCoV-19/South Africa/KRISP-K002327/2020|EPI ISL 515703|B.1.1.206|South Africa|2020-07-14	Africa|hCoV-19/South Africa/R10315/2020|EPI ISL 490270|B.1.1.34|South Africa|2020-05-28	0.0002803613	Africa
Africa|hCoV-19/South Africa/KRISP-K002329/2020|EPI ISL 515705|B.1.1.10|South Africa|2020-07-22	Africa|hCoV-19/South Africa/R10315/2020|EPI ISL 490270|B.1.1.34|South Africa|2020-05-28	0.0001752105	Africa
Africa|hCoV-19/South Africa/KRISP-K002331/2020|EPI ISL 515706|H.1|South Africa|2020-07-22	Africa|hCoV-19/South Africa/R10315/2020|EPI ISL 490270|B.1.1.34|South Africa|2020-05-28	0.0002102621	Africa
Africa|hCoV-19/South Africa/KRISP-K002332/2020|EPI ISL 515707|B.1.1.206|South Africa|2020-07-23	Africa|hCoV-19/South Africa/R10315/2020|EPI ISL 490270|B.1.1.34|South Africa|2020-05-28	0.0002803544	Africa
Africa|hCoV-19/South Africa/KRISP-K002333/2020|EPI ISL 515708|B.1.1.206|South Africa|2020-07-22	Africa|hCoV-19/South Africa/R10315/2020|EPI ISL 490270|B.1.1.34|South Africa|2020-05-28	0.0004206624	Africa
Africa|hCoV-19/South Africa/KRISP-K002335/2020|EPI ISL 515709|B.1.1|South Africa|2020-07-23	Africa|hCoV-19/South Africa/R10315/2020|EPI ISL 490270|B.1.1.34|South Africa|2020-05-28	0.0001401655	Africa
Africa|hCoV-19/South Africa/KRISP-K002336/2020|EPI ISL 515710|C.1|South Africa|2020-07-23	Africa|hCoV-19/South Africa/R10315/2020|EPI ISL 490270|B.1.1.34|South Africa|2020-05-28	0.0004556666	Africa
Africa|hCoV-19/South Africa/KRISP-K002337/2020|EPI ISL 515711|B.1.1.99|South Africa|2020-07-22	Africa|hCoV-19/South Africa/R10315/2020|EPI ISL 490270|B.1.1.34|South Africa|2020-05-28	0.0001752068	Africa
Africa|hCoV-19/South Africa/KRISP-K002341/2020|EPI ISL 515714|B.1|South Africa|2020-07-22	Africa|hCoV-19/South Africa/R10315/2020|EPI ISL 490270|B.1.1.34|South Africa|2020-05-28	0.0002803683	Africa
Africa|hCoV-19/South Africa/KRISP-K002343/2020|EPI ISL 515716|B.1.1.206|South Africa|2020-07-23	Africa|hCoV-19/South Africa/R10315/2020|EPI ISL 490270|B.1.1.34|South Africa|2020-05-28	0.0003154132	Africa
Africa|hCoV-19/South Africa/KRISP-K002345/2020|EPI ISL 515717|B.1.1.206|South Africa|2020-07-21	Africa|hCoV-19/South Africa/R10315/2020|EPI ISL 490270|B.1.1.34|South Africa|2020-05-28	0.0005024329	Africa
Africa|hCoV-19/South Africa/KRISP-K002346/2020|EPI ISL 515718|B.1.1.273|South Africa|2020-07-23	Africa|hCoV-19/South Africa/R10315/2020|EPI ISL 490270|B.1.1.34|South Africa|2020-05-28	0.0003520253	Africa
Africa|hCoV-19/South Africa/KRISP-K002347/2020|EPI ISL 515719|B.1.1.206|South Africa|2020-07-23	Africa|hCoV-19/South Africa/R10315/2020|EPI ISL 490270|B.1.1.34|South Africa|2020-05-28	0.0003154204	Africa
Africa|hCoV-19/South Africa/KRISP-K002348/2020|EPI ISL 515720|B.1.1|South Africa|2020-07-22	Africa|hCoV-19/South Africa/R10315/2020|EPI ISL 490270|B.1.1.34|South Africa|2020-05-28	0.0003154132	Africa
Africa|hCoV-19/South Africa/KRISP-K002349/2020|EPI ISL 515721|B.1.1.206|South Africa|2020-07-10	Africa|hCoV-19/South Africa/R10315/2020|EPI ISL 490270|B.1.1.34|South Africa|2020-05-28	0.0003154353	Africa
Africa|hCoV-19/South Africa/KRISP-K002350/2020|EPI ISL 515722|B.1.1.34|South Africa|2020-07-21	Africa|hCoV-19/South Africa/R10315/2020|EPI ISL 490270|B.1.1.34|South Africa|2020-05-28	0.0002453111	Africa
Africa|hCoV-19/South Africa/KRISP-K002352/2020|EPI ISL 515724|C.9|South Africa|2020-07-21	Africa|hCoV-19/South Africa/R10315/2020|EPI ISL 490270|B.1.1.34|South Africa|2020-05-28	0.0004907282	Africa
Africa|hCoV-19/South Africa/KRISP-K002353/2020|EPI ISL 515725|C.1|South Africa|2020-07-22	Africa|hCoV-19/South Africa/R10315/2020|EPI ISL 490270|B.1.1.34|South Africa|2020-05-28	0.0004559658	Africa
Africa|hCoV-19/South Africa/KRISP-K002354/2020|EPI ISL 515726|B.1.1.206|South Africa|2020-07-21	Africa|hCoV-19/South Africa/R10315/2020|EPI ISL 490270|B.1.1.34|South Africa|2020-05-28	0.0002150061	Africa
Africa|hCoV-19/South Africa/KRISP-K002357/2020|EPI ISL 515728|B.1.1.273|South Africa|2020-07-21	Africa|hCoV-19/South Africa/R10315/2020|EPI ISL 490270|B.1.1.34|South Africa|2020-05-28	0.0003855135	Africa
Africa|hCoV-19/South Africa/KRISP-K002358/2020|EPI ISL 515729|B.1.1.206|South Africa|2020-07-21	Africa|hCoV-19/South Africa/R10315/2020|EPI ISL 490270|B.1.1.34|South Africa|2020-05-28	0.0003153911	Africa
Africa|hCoV-19/South Africa/KRISP-K002359/2020|EPI ISL 515730|B.1.1.206|South Africa|2020-07-22	Africa|hCoV-19/South Africa/R10315/2020|EPI ISL 490270|B.1.1.34|South Africa|2020-05-28	0.0003504822	Africa
Africa|hCoV-19/South Africa/KRISP-K002363/2020|EPI ISL 515731|B.1.1|South Africa|2020-07-21	Africa|hCoV-19/South Africa/R10315/2020|EPI ISL 490270|B.1.1.34|South Africa|2020-05-28	0.0001752025	Africa
Africa|hCoV-19/South Africa/KRISP-K002364/2020|EPI ISL 515732|B.1.1.206|South Africa|2020-07-14	Africa|hCoV-19/South Africa/R10315/2020|EPI ISL 490270|B.1.1.34|South Africa|2020-05-28	0.0003153988	Africa
Africa|hCoV-19/South Africa/KRISP-K002365/2020|EPI ISL 515733|B.1.1.273|South Africa|2020-07-22	Africa|hCoV-19/South Africa/R10315/2020|EPI ISL 490270|B.1.1.34|South Africa|2020-05-28	0.0003855306	Africa
Africa|hCoV-19/South Africa/KRISP-K002366/2020|EPI ISL 515734|B.1.1.206|South Africa|2020-07-21	Africa|hCoV-19/South Africa/R10315/2020|EPI ISL 490270|B.1.1.34|South Africa|2020-05-28	0.0002453050	Africa
Africa|hCoV-19/South Africa/KRISP-K002367/2020|EPI ISL 515735|C.1|South Africa|2020-07-22	Africa|hCoV-19/South Africa/R10315/2020|EPI ISL 490270|B.1.1.34|South Africa|2020-05-28	0.0004616740	Africa
Africa|hCoV-19/South Africa/KRISP-K002368/2020|EPI ISL 515736|B.1.1.206|South Africa|2020-07-22	Africa|hCoV-19/South Africa/R10315/2020|EPI ISL 490270|B.1.1.34|South Africa|2020-05-28	0.0002102527	Africa
Africa|hCoV-19/South Africa/KRISP-K002369/2020|EPI ISL 515737|C.1|South Africa|2020-07-22	Africa|hCoV-19/South Africa/R10315/2020|EPI ISL 490270|B.1.1.34|South Africa|2020-05-28	0.0003855560	Africa
Africa|hCoV-19/South Africa/KRISP-K002370/2020|EPI ISL 515738|B.1.1.62|South Africa|2020-07-22	Africa|hCoV-19/South Africa/R10315/2020|EPI ISL 490270|B.1.1.34|South Africa|2020-05-28	0.0003176275	Africa
Africa|hCoV-19/South Africa/KRISP-K002371/2020|EPI ISL 515739|C.1|South Africa|2020-07-22	Africa|hCoV-19/South Africa/R10315/2020|EPI ISL 490270|B.1.1.34|South Africa|2020-05-28	0.0004206061	Africa
Africa|hCoV-19/South Africa/KRISP-K002372/2020|EPI ISL 515740|H.1|South Africa|2020-07-20	Africa|hCoV-19/South Africa/R10315/2020|EPI ISL 490270|B.1.1.34|South Africa|2020-05-28	0.0002453170	Africa
Africa|hCoV-19/South Africa/KRISP-K002375/2020|EPI ISL 515741|B.1.1|South Africa|2020-07-21	Africa|hCoV-19/South Africa/R10315/2020|EPI ISL 490270|B.1.1.34|South Africa|2020-05-28	0.0001755284	Africa
Africa|hCoV-19/South Africa/KRISP-K002376/2020|EPI ISL 515742|B.1.1|South Africa|2020-07-22	Africa|hCoV-19/South Africa/R10315/2020|EPI ISL 490270|B.1.1.34|South Africa|2020-05-28	0.0001415060	Africa
Africa|hCoV-19/South Africa/KRISP-K002377/2020|EPI ISL 515743|B.1.1.206|South Africa|2020-07-22	Africa|hCoV-19/South Africa/R10315/2020|EPI ISL 490270|B.1.1.34|South Africa|2020-05-28	0.0004206052	Africa
Africa|hCoV-19/South Africa/KRISP-K002378/2020|EPI ISL 515744|B.1|South Africa|2020-07-20	Africa|hCoV-19/South Africa/R10315/2020|EPI ISL 490270|B.1.1.34|South Africa|2020-05-28	0.0004206555	Africa
Africa|hCoV-19/South Africa/KRISP-K002379/2020|EPI ISL 515745|C.1|South Africa|2020-07-22	Africa|hCoV-19/South Africa/R10315/2020|EPI ISL 490270|B.1.1.34|South Africa|2020-05-28	0.0003168563	Africa
Africa|hCoV-19/South Africa/KRISP-K002380/2020|EPI ISL 515746|B.1.1|South Africa|2020-07-22	Africa|hCoV-19/South Africa/R10315/2020|EPI ISL 490270|B.1.1.34|South Africa|2020-05-28	0.0001413576	Africa
Africa|hCoV-19/South Africa/KRISP-K002381/2020|EPI ISL 515747|B.1.1|South Africa|2020-07-17	Africa|hCoV-19/South Africa/R10315/2020|EPI ISL 490270|B.1.1.34|South Africa|2020-05-28	0.0002809943	Africa
Africa|hCoV-19/South Africa/KRISP-K002382/2020|EPI ISL 515748|B.1.1.206|South Africa|2020-07-22	Africa|hCoV-19/South Africa/R10315/2020|EPI ISL 490270|B.1.1.34|South Africa|2020-05-28	0.0003154131	Africa
Africa|hCoV-19/South Africa/KRISP-K002383/2020|EPI ISL 515749|B.1.1.206|South Africa|2020-07-20	Africa|hCoV-19/South Africa/R10315/2020|EPI ISL 490270|B.1.1.34|South Africa|2020-05-28	0.0002803614	Africa
Africa|hCoV-19/South Africa/KRISP-K002384/2020|EPI ISL 515750|B.1.1.273|South Africa|2020-07-22	Africa|hCoV-19/South Africa/R10315/2020|EPI ISL 490270|B.1.1.34|South Africa|2020-05-28	0.0002473737	Africa
Africa|hCoV-19/South Africa/KRISP-K002385/2020|EPI ISL 515751|B.1.1.206|South Africa|2020-07-22	Africa|hCoV-19/South Africa/R10315/2020|EPI ISL 490270|B.1.1.34|South Africa|2020-05-28	0.0002102473	Africa
Africa|hCoV-19/South Africa/KRISP-K002386/2020|EPI ISL 515752|B.1.1.206|South Africa|2020-07-21	Africa|hCoV-19/South Africa/R10315/2020|EPI ISL 490270|B.1.1.34|South Africa|2020-05-28	0.0003153911	Africa
Africa|hCoV-19/South Africa/KRISP-K002387/2020|EPI ISL 515753|B.1.1.64|South Africa|2020-07-22	Africa|hCoV-19/South Africa/R10315/2020|EPI ISL 490270|B.1.1.34|South Africa|2020-05-28	0.0002102475	Africa
Africa|hCoV-19/South Africa/KRISP-K002388/2020|EPI ISL 515754|B.1.1.206|South Africa|2020-07-22	Africa|hCoV-19/South Africa/R10315/2020|EPI ISL 490270|B.1.1.34|South Africa|2020-05-28	0.0003154053	Africa
Africa|hCoV-19/South Africa/KRISP-K002390/2020|EPI ISL 515755|B.1|South Africa|2020-07-25	Africa|hCoV-19/South Africa/R10315/2020|EPI ISL 490270|B.1.1.34|South Africa|2020-05-28	0.0002481864	Africa
Africa|hCoV-19/South Africa/KRISP-K002391/2020|EPI ISL 515756|B.1.1.57|South Africa|2020-07-21	Africa|hCoV-19/South Africa/R10315/2020|EPI ISL 490270|B.1.1.34|South Africa|2020-05-28	0.0002827756	Africa
Africa|hCoV-19/South Africa/KRISP-K002392/2020|EPI ISL 515757|B.1.1|South Africa|2020-07-27	Africa|hCoV-19/South Africa/R10315/2020|EPI ISL 490270|B.1.1.34|South Africa|2020-05-28	0.0002803614	Africa
Africa|hCoV-19/South Africa/KRISP-K002393/2020|EPI ISL 515758|B.1.1|South Africa|2020-07-28	Africa|hCoV-19/South Africa/R10315/2020|EPI ISL 490270|B.1.1.34|South Africa|2020-05-28	0.0001051171	Africa
Africa|hCoV-19/South Africa/KRISP-K002394/2020|EPI ISL 515759|C.1|South Africa|2020-07-28	Africa|hCoV-19/South Africa/R10315/2020|EPI ISL 490270|B.1.1.34|South Africa|2020-05-28	0.0005277554	Africa
Africa|hCoV-19/South Africa/KRISP-K002395/2020|EPI ISL 515760|B.1.1.273|South Africa|2020-07-28	Africa|hCoV-19/South Africa/R10315/2020|EPI ISL 490270|B.1.1.34|South Africa|2020-05-28	0.0004907064	Africa
Africa|hCoV-19/South Africa/KRISP-K002396/2020|EPI ISL 515761|H.1|South Africa|2020-07-30	Africa|hCoV-19/South Africa/R10315/2020|EPI ISL 490270|B.1.1.34|South Africa|2020-05-28	0.0001826819	Africa
Africa|hCoV-19/South Africa/KRISP-K002398/2020|EPI ISL 515762|B.1.1.117|South Africa|2020-07-27	Africa|hCoV-19/South Africa/R10315/2020|EPI ISL 490270|B.1.1.34|South Africa|2020-05-28	0.0002453043	Africa
Africa|hCoV-19/South Africa/KRISP-K002399/2020|EPI ISL 515763|B.1.1.62|South Africa|2020-07-30	Africa|hCoV-19/South Africa/R10315/2020|EPI ISL 490270|B.1.1.34|South Africa|2020-05-28	0.0002803739	Africa
Africa|hCoV-19/South Africa/KRISP-K002400/2020|EPI ISL 515764|B.1.1.206|South Africa|2020-07-30	Africa|hCoV-19/South Africa/R10315/2020|EPI ISL 490270|B.1.1.34|South Africa|2020-05-28	0.0003153911	Africa
Africa|hCoV-19/South Africa/KRISP-K002403/2020|EPI ISL 515767|B.1.1.117|South Africa|2020-07-24	Africa|hCoV-19/South Africa/R10315/2020|EPI ISL 490270|B.1.1.34|South Africa|2020-05-28	0.0002453049	Africa
Africa|hCoV-19/South Africa/KRISP-K002404/2020|EPI ISL 515768|C.1|South Africa|2020-07-27	Africa|hCoV-19/South Africa/R10315/2020|EPI ISL 490270|B.1.1.34|South Africa|2020-05-28	0.0005301608	Africa
Africa|hCoV-19/South Africa/KRISP-K002405/2020|EPI ISL 515769|B.1.1.273|South Africa|2020-07-27	Africa|hCoV-19/South Africa/R10315/2020|EPI ISL 490270|B.1.1.34|South Africa|2020-05-28	0.0002102621	Africa
Africa|hCoV-19/South Africa/KRISP-K002406/2020|EPI ISL 515770|B.1.1.57|South Africa|2020-07-29	Africa|hCoV-19/South Africa/R10315/2020|EPI ISL 490270|B.1.1.34|South Africa|2020-05-28	0.0002474264	Africa
Africa|hCoV-19/South Africa/KRISP-K002407/2020|EPI ISL 515771|B.1.1.273|South Africa|2020-07-30	Africa|hCoV-19/South Africa/R10315/2020|EPI ISL 490270|B.1.1.34|South Africa|2020-05-28	0.0003504984	Africa
Africa|hCoV-19/South Africa/KRISP-K002408/2020|EPI ISL 515772|B.1.5|South Africa|2020-07-28	Africa|hCoV-19/South Africa/R10315/2020|EPI ISL 490270|B.1.1.34|South Africa|2020-05-28	0.0002137347	Africa
Africa|hCoV-19/South Africa/KRISP-K002411/2020|EPI ISL 515773|C.9|South Africa|2020-07-29	Africa|hCoV-19/South Africa/R10315/2020|EPI ISL 490270|B.1.1.34|South Africa|2020-05-28	0.0004556350	Africa
Africa|hCoV-19/South Africa/KRISP-K002412/2020|EPI ISL 515774|B.1.1|South Africa|2020-07-28	Africa|hCoV-19/South Africa/R10315/2020|EPI ISL 490270|B.1.1.34|South Africa|2020-05-28	0.0002106807	Africa
Africa|hCoV-19/South Africa/KRISP-K002413/2020|EPI ISL 515775|B.1.1.206|South Africa|2020-07-24	Africa|hCoV-19/South Africa/R10315/2020|EPI ISL 490270|B.1.1.34|South Africa|2020-05-28	0.0004206052	Africa
Africa|hCoV-19/South Africa/KRISP-K002414/2020|EPI ISL 515776|B.1.1.206|South Africa|2020-07-24	Africa|hCoV-19/South Africa/R10315/2020|EPI ISL 490270|B.1.1.34|South Africa|2020-05-28	0.0002102475	Africa
Africa|hCoV-19/South Africa/KRISP-K002415/2020|EPI ISL 515777|B.1.1.206|South Africa|2020-07-29	Africa|hCoV-19/South Africa/R10315/2020|EPI ISL 490270|B.1.1.34|South Africa|2020-05-28	0.0003154131	Africa
Africa|hCoV-19/South Africa/KRISP-K002416/2020|EPI ISL 515778|B.1.1.206|South Africa|2020-07-30	Africa|hCoV-19/South Africa/R10315/2020|EPI ISL 490270|B.1.1.34|South Africa|2020-05-28	0.0003855386	Africa
Africa|hCoV-19/South Africa/KRISP-K002417/2020|EPI ISL 515779|B.1.1.206|South Africa|2020-07-30	Africa|hCoV-19/South Africa/R10315/2020|EPI ISL 490270|B.1.1.34|South Africa|2020-05-28	0.0001447938	Africa
Africa|hCoV-19/South Africa/KRISP-K002418/2020|EPI ISL 515780|B.1.1.206|South Africa|2020-07-30	Africa|hCoV-19/South Africa/R10315/2020|EPI ISL 490270|B.1.1.34|South Africa|2020-05-28	0.0002102473	Africa
Africa|hCoV-19/South Africa/KRISP-K002419/2020|EPI ISL 515781|B.1.1.206|South Africa|2020-07-30	Africa|hCoV-19/South Africa/R10315/2020|EPI ISL 490270|B.1.1.34|South Africa|2020-05-28	0.0002102475	Africa
Africa|hCoV-19/South Africa/KRISP-K002420/2020|EPI ISL 515782|B.1.1.206|South Africa|2020-07-30	Africa|hCoV-19/South Africa/R10315/2020|EPI ISL 490270|B.1.1.34|South Africa|2020-05-28	0.0002453050	Africa
Africa|hCoV-19/South Africa/KRISP-K002421/2020|EPI ISL 515783|B.1.1.206|South Africa|2020-07-30	Africa|hCoV-19/South Africa/R10315/2020|EPI ISL 490270|B.1.1.34|South Africa|2020-05-28	0.0001763267	Africa
Africa|hCoV-19/South Africa/KRISP-K002423/2020|EPI ISL 515784|B.1.1.117|South Africa|2020-07-30	Africa|hCoV-19/South Africa/R10315/2020|EPI ISL 490270|B.1.1.34|South Africa|2020-05-28	0.0002456318	Africa
Africa|hCoV-19/South Africa/KRISP-K002424/2020|EPI ISL 515785|B.1.1.57|South Africa|2020-07-30	Africa|hCoV-19/South Africa/R10315/2020|EPI ISL 490270|B.1.1.34|South Africa|2020-05-28	0.0002496167	Africa
Africa|hCoV-19/South Africa/KRISP-K002425/2020|EPI ISL 515786|B.1.1.57|South Africa|2020-07-29	Africa|hCoV-19/South Africa/R10315/2020|EPI ISL 490270|B.1.1.34|South Africa|2020-05-28	0.0003888733	Africa
Africa|hCoV-19/South Africa/KRISP-K002426/2020|EPI ISL 515787|C.1|South Africa|2020-07-29	Africa|hCoV-19/South Africa/R10315/2020|EPI ISL 490270|B.1.1.34|South Africa|2020-05-28	0.0004212117	Africa
Africa|hCoV-19/South Africa/KRISP-K002427/2020|EPI ISL 515788|B.1.1|South Africa|2020-07-30	Africa|hCoV-19/South Africa/R10315/2020|EPI ISL 490270|B.1.1.34|South Africa|2020-05-28	0.0002831989	Africa
Africa|hCoV-19/South Africa/KRISP-K002428/2020|EPI ISL 515789|B.1.1.273|South Africa|2020-07-30	Africa|hCoV-19/South Africa/R10315/2020|EPI ISL 490270|B.1.1.34|South Africa|2020-05-28	0.0003504588	Africa
Africa|hCoV-19/South Africa/KRISP-K002429/2020|EPI ISL 515790|B.1.1.206|South Africa|2020-07-30	Africa|hCoV-19/South Africa/R10315/2020|EPI ISL 490270|B.1.1.34|South Africa|2020-05-28	0.0003154066	Africa
Africa|hCoV-19/South Africa/KRISP-K002430/2020|EPI ISL 515791|B.1.1.206|South Africa|2020-07-30	Africa|hCoV-19/South Africa/R10315/2020|EPI ISL 490270|B.1.1.34|South Africa|2020-05-28	0.0003504750	Africa
Africa|hCoV-19/South Africa/KRISP-K002431/2020|EPI ISL 515792|C.1|South Africa|2020-07-29	Africa|hCoV-19/South Africa/R10315/2020|EPI ISL 490270|B.1.1.34|South Africa|2020-05-28	0.0005631901	Africa
Africa|hCoV-19/South Africa/KRISP-K002433/2020|EPI ISL 515793|B.1.1.206|South Africa|2020-07-30	Africa|hCoV-19/South Africa/R10315/2020|EPI ISL 490270|B.1.1.34|South Africa|2020-05-28	0.0001767376	Africa
Africa|hCoV-19/South Africa/KRISP-K002437/2020|EPI ISL 515794|B.1.1.62|South Africa|2020-07-30	Africa|hCoV-19/South Africa/R10315/2020|EPI ISL 490270|B.1.1.34|South Africa|2020-05-28	0.0002102712	Africa
Africa|hCoV-19/South Africa/KRISP-K002439/2020|EPI ISL 515795|B.1.1.206|South Africa|2020-07-30	Africa|hCoV-19/South Africa/R10315/2020|EPI ISL 490270|B.1.1.34|South Africa|2020-05-28	0.0002483237	Africa
Africa|hCoV-19/South Africa/KRISP-K002440/2020|EPI ISL 515796|B.1.1.40|South Africa|2020-07-29	Africa|hCoV-19/South Africa/R10315/2020|EPI ISL 490270|B.1.1.34|South Africa|2020-05-28	0.0003526143	Africa
Africa|hCoV-19/South Africa/KRISP-K002441/2020|EPI ISL 515797|C.1|South Africa|2020-07-30	Africa|hCoV-19/South Africa/R10315/2020|EPI ISL 490270|B.1.1.34|South Africa|2020-05-28	0.0003855552	Africa
Africa|hCoV-19/South Africa/KRISP-K002442/2020|EPI ISL 515798|B.1.1.99|South Africa|2020-07-30	Africa|hCoV-19/South Africa/R10315/2020|EPI ISL 490270|B.1.1.34|South Africa|2020-05-28	0.0002132254	Africa
Africa|hCoV-19/South Africa/KRISP-K002443/2020|EPI ISL 515799|C.1|South Africa|2020-07-29	Africa|hCoV-19/South Africa/R10315/2020|EPI ISL 490270|B.1.1.34|South Africa|2020-05-28	0.0004569977	Africa
Africa|hCoV-19/South Africa/KRISP-K002444/2020|EPI ISL 518034|B.1.1.57|South Africa|2020-07-07	Africa|hCoV-19/South Africa/R10315/2020|EPI ISL 490270|B.1.1.34|South Africa|2020-05-28	0.0002102569	Africa
Africa|hCoV-19/South Africa/KRISP-K002445/2020|EPI ISL 518035|H.1|South Africa|2020-07-07	Africa|hCoV-19/South Africa/R10315/2020|EPI ISL 490270|B.1.1.34|South Africa|2020-05-28	0.0003154495	Africa
Africa|hCoV-19/South Africa/KRISP-K002448/2020|EPI ISL 518037|B.1.1|South Africa|2020-07-17	Africa|hCoV-19/South Africa/R10315/2020|EPI ISL 490270|B.1.1.34|South Africa|2020-05-28	0.0001401591	Africa
Africa|hCoV-19/South Africa/KRISP-K002449/2020|EPI ISL 518038|B.1.1.57|South Africa|2020-07-17	Africa|hCoV-19/South Africa/R10315/2020|EPI ISL 490270|B.1.1.34|South Africa|2020-05-28	0.0001767337	Africa
Africa|hCoV-19/South Africa/KRISP-K002451/2020|EPI ISL 518039|B.1.1|South Africa|2020-07-18	Africa|hCoV-19/South Africa/R10315/2020|EPI ISL 490270|B.1.1.34|South Africa|2020-05-28	0.0001401591	Africa
Africa|hCoV-19/South Africa/KRISP-K002454/2020|EPI ISL 518040|H.1|South Africa|2020-07-13	Africa|hCoV-19/South Africa/R10315/2020|EPI ISL 490270|B.1.1.34|South Africa|2020-05-28	0.0002453170	Africa
Africa|hCoV-19/South Africa/KRISP-K002455/2020|EPI ISL 518041|B.1.1.273|South Africa|2020-07-13	Africa|hCoV-19/South Africa/R10315/2020|EPI ISL 490270|B.1.1.34|South Africa|2020-05-28	0.0002803486	Africa
Africa|hCoV-19/South Africa/KRISP-K002456/2020|EPI ISL 518042|B.1.1.273|South Africa|2020-07-09	Africa|hCoV-19/South Africa/R10315/2020|EPI ISL 490270|B.1.1.34|South Africa|2020-05-28	0.0003157829	Africa
Africa|hCoV-19/South Africa/KRISP-K002457/2020|EPI ISL 518043|B.1.1.273|South Africa|2020-07-07	Africa|hCoV-19/South Africa/R10315/2020|EPI ISL 490270|B.1.1.34|South Africa|2020-05-28	0.0003154067	Africa
Africa|hCoV-19/South Africa/KRISP-K002460/2020|EPI ISL 518044|H.1|South Africa|2020-07-06	Africa|hCoV-19/South Africa/R10315/2020|EPI ISL 490270|B.1.1.34|South Africa|2020-05-28	0.0002453170	Africa
Africa|hCoV-19/South Africa/KRISP-K002461/2020|EPI ISL 518045|B.1.106|South Africa|2020-07-06	Africa|hCoV-19/South Africa/R10315/2020|EPI ISL 490270|B.1.1.34|South Africa|2020-05-28	0.0003504836	Africa
Africa|hCoV-19/South Africa/KRISP-K002464/2020|EPI ISL 518047|B.1.1.273|South Africa|2020-07-14	Africa|hCoV-19/South Africa/R10315/2020|EPI ISL 490270|B.1.1.34|South Africa|2020-05-28	0.0003154275	Africa
Africa|hCoV-19/South Africa/KRISP-K002465/2020|EPI ISL 518048|B.1.1.273|South Africa|2020-06-25	Africa|hCoV-19/South Africa/R10315/2020|EPI ISL 490270|B.1.1.34|South Africa|2020-05-28	0.0002803613	Africa
Africa|hCoV-19/South Africa/KRISP-K002466/2020|EPI ISL 518049|B.1.1.62|South Africa|2020-06-23	Africa|hCoV-19/South Africa/R10315/2020|EPI ISL 490270|B.1.1.34|South Africa|2020-05-28	0.0001752184	Africa
Africa|hCoV-19/South Africa/KRISP-K002467/2020|EPI ISL 518050|B.1.5|South Africa|2020-07-01	Africa|hCoV-19/South Africa/R10315/2020|EPI ISL 490270|B.1.1.34|South Africa|2020-05-28	0.0002803751	Africa
Africa|hCoV-19/South Africa/KRISP-K002472/2020|EPI ISL 518051|B.1.5|South Africa|2020-07-14	Africa|hCoV-19/South Africa/R10315/2020|EPI ISL 490270|B.1.1.34|South Africa|2020-05-28	0.0003855657	Africa
Africa|hCoV-19/South Africa/KRISP-K002474/2020|EPI ISL 518052|B.1.1.273|South Africa|2020-06-29	Africa|hCoV-19/South Africa/R10315/2020|EPI ISL 490270|B.1.1.34|South Africa|2020-05-28	0.0002453109	Africa
Africa|hCoV-19/South Africa/KRISP-K002479/2020|EPI ISL 535390|C.1|South Africa|2020-08-07	Africa|hCoV-19/South Africa/R10315/2020|EPI ISL 490270|B.1.1.34|South Africa|2020-05-28	0.0004206153	Africa
Africa|hCoV-19/South Africa/KRISP-K002483/2020|EPI ISL 535391|H.1|South Africa|2020-08-07	Africa|hCoV-19/South Africa/R10315/2020|EPI ISL 490270|B.1.1.34|South Africa|2020-05-28	0.0003218036	Africa
Africa|hCoV-19/South Africa/KRISP-K002484/2020|EPI ISL 535392|B.1|South Africa|2020-08-07	Africa|hCoV-19/South Africa/R10315/2020|EPI ISL 490270|B.1.1.34|South Africa|2020-05-28	0.0005259006	Africa
Africa|hCoV-19/South Africa/KRISP-K002486/2020|EPI ISL 535393|H.1|South Africa|2020-08-07	Africa|hCoV-19/South Africa/R10315/2020|EPI ISL 490270|B.1.1.34|South Africa|2020-05-28	0.0003855481	Africa
Africa|hCoV-19/South Africa/KRISP-K002490/2020|EPI ISL 535394|B.1.1.10|South Africa|2020-08-07	Africa|hCoV-19/South Africa/R10315/2020|EPI ISL 490270|B.1.1.34|South Africa|2020-05-28	0.0002102717	Africa
Africa|hCoV-19/South Africa/KRISP-K002491/2020|EPI ISL 535395|B.1.1|South Africa|2020-08-07	Africa|hCoV-19/South Africa/R10315/2020|EPI ISL 490270|B.1.1.34|South Africa|2020-05-28	0.0003504980	Africa
Africa|hCoV-19/South Africa/KRISP-K002495/2020|EPI ISL 535396|B.1.1.273|South Africa|2020-08-06	Africa|hCoV-19/South Africa/R10315/2020|EPI ISL 490270|B.1.1.34|South Africa|2020-05-28	0.0004206154	Africa
Africa|hCoV-19/South Africa/KRISP-K002498/2020|EPI ISL 535397|B.1.1.206|South Africa|2020-08-05	Africa|hCoV-19/South Africa/R10315/2020|EPI ISL 490270|B.1.1.34|South Africa|2020-05-28	0.0002453050	Africa
Africa|hCoV-19/South Africa/KRISP-K002501/2020|EPI ISL 535398|B.1.1.273|South Africa|2020-08-07	Africa|hCoV-19/South Africa/R10315/2020|EPI ISL 490270|B.1.1.34|South Africa|2020-05-28	0.0002453059	Africa
Africa|hCoV-19/South Africa/KRISP-K002502/2020|EPI ISL 535399|B.1.1.206|South Africa|2020-08-05	Africa|hCoV-19/South Africa/R10315/2020|EPI ISL 490270|B.1.1.34|South Africa|2020-05-28	0.0002803613	Africa
Africa|hCoV-19/South Africa/KRISP-K002504/2020|EPI ISL 535400|B.1.1.40|South Africa|2020-08-06	Africa|hCoV-19/South Africa/R10315/2020|EPI ISL 490270|B.1.1.34|South Africa|2020-05-28	0.0002452998	Africa
Africa|hCoV-19/South Africa/KRISP-K002516/2020|EPI ISL 535402|C.1|South Africa|2020-08-07	Africa|hCoV-19/South Africa/R10315/2020|EPI ISL 490270|B.1.1.34|South Africa|2020-05-28	0.0004607349	Africa
Africa|hCoV-19/South Africa/KRISP-K002520/2020|EPI ISL 535403|B.1.1.206|South Africa|2020-08-07	Africa|hCoV-19/South Africa/R10315/2020|EPI ISL 490270|B.1.1.34|South Africa|2020-05-28	0.0003154276	Africa
Africa|hCoV-19/South Africa/KRISP-K002526/2020|EPI ISL 535404|B.1.1|South Africa|2020-08-07	Africa|hCoV-19/South Africa/R10315/2020|EPI ISL 490270|B.1.1.34|South Africa|2020-05-28	0.0003855291	Africa
Africa|hCoV-19/South Africa/KRISP-K002532/2020|EPI ISL 535405|B.1.1|South Africa|2020-07-30	Africa|hCoV-19/South Africa/R10315/2020|EPI ISL 490270|B.1.1.34|South Africa|2020-05-28	0.0002803672	Africa
Africa|hCoV-19/South Africa/KRISP-K002533/2020|EPI ISL 535406|B.1.1|South Africa|2020-07-30	Africa|hCoV-19/South Africa/R10315/2020|EPI ISL 490270|B.1.1.34|South Africa|2020-05-28	0.0002803672	Africa
Africa|hCoV-19/South Africa/KRISP-K002534/2020|EPI ISL 535407|B.1.1.206|South Africa|2020-07-30	Africa|hCoV-19/South Africa/R10315/2020|EPI ISL 490270|B.1.1.34|South Africa|2020-05-28	0.0002883492	Africa
Africa|hCoV-19/South Africa/KRISP-K002535/2020|EPI ISL 535408|B.1.1|South Africa|2020-07-30	Africa|hCoV-19/South Africa/R10315/2020|EPI ISL 490270|B.1.1.34|South Africa|2020-05-28	0.0003153990	Africa
Africa|hCoV-19/South Africa/KRISP-K002536/2020|EPI ISL 535409|C.1|South Africa|2020-07-30	Africa|hCoV-19/South Africa/R10315/2020|EPI ISL 490270|B.1.1.34|South Africa|2020-05-28	0.0003923401	Africa
Africa|hCoV-19/South Africa/KRISP-K002537/2020|EPI ISL 535410|B.1.1.206|South Africa|2020-07-30	Africa|hCoV-19/South Africa/R10315/2020|EPI ISL 490270|B.1.1.34|South Africa|2020-05-28	0.0003504911	Africa
Africa|hCoV-19/South Africa/KRISP-K002541/2020|EPI ISL 535411|B.1.1.57|South Africa|2020-07-30	Africa|hCoV-19/South Africa/R10315/2020|EPI ISL 490270|B.1.1.34|South Africa|2020-05-28	0.0002902603	Africa
Africa|hCoV-19/South Africa/KRISP-K002542/2020|EPI ISL 535412|B.1.1.206|South Africa|2020-07-30	Africa|hCoV-19/South Africa/R10315/2020|EPI ISL 490270|B.1.1.34|South Africa|2020-05-28	0.0003504507	Africa
Africa|hCoV-19/South Africa/KRISP-K002543/2020|EPI ISL 535413|C.1|South Africa|2020-07-30	Africa|hCoV-19/South Africa/R10315/2020|EPI ISL 490270|B.1.1.34|South Africa|2020-05-28	0.0003504749	Africa
Africa|hCoV-19/South Africa/KRISP-K002544/2020|EPI ISL 535414|B.1.1.206|South Africa|2020-07-30	Africa|hCoV-19/South Africa/R10315/2020|EPI ISL 490270|B.1.1.34|South Africa|2020-05-28	0.0003154274	Africa
Africa|hCoV-19/South Africa/KRISP-K002545/2020|EPI ISL 535415|B.1.1.254|South Africa|2020-07-30	Africa|hCoV-19/South Africa/R10315/2020|EPI ISL 490270|B.1.1.34|South Africa|2020-05-28	0.0002452998	Africa
Africa|hCoV-19/South Africa/KRISP-K002546/2020|EPI ISL 535416|B.1.1|South Africa|2020-07-30	Africa|hCoV-19/South Africa/R10315/2020|EPI ISL 490270|B.1.1.34|South Africa|2020-05-28	0.0002453049	Africa
Africa|hCoV-19/South Africa/KRISP-K002547/2020|EPI ISL 535417|C.1|South Africa|2020-07-30	Africa|hCoV-19/South Africa/R10315/2020|EPI ISL 490270|B.1.1.34|South Africa|2020-05-28	0.0003154130	Africa
Africa|hCoV-19/South Africa/KRISP-K002548/2020|EPI ISL 535418|B.1.1|South Africa|2020-07-30	Africa|hCoV-19/South Africa/R10315/2020|EPI ISL 490270|B.1.1.34|South Africa|2020-05-28	0.0003167660	Africa
Africa|hCoV-19/South Africa/KRISP-K002550/2020|EPI ISL 535420|B.1.1.206|South Africa|2020-07-29	Africa|hCoV-19/South Africa/R10315/2020|EPI ISL 490270|B.1.1.34|South Africa|2020-05-28	0.0002452939	Africa
Africa|hCoV-19/South Africa/KRISP-K002552/2020|EPI ISL 535421|B.1.1.206|South Africa|2020-07-30	Africa|hCoV-19/South Africa/R10315/2020|EPI ISL 490270|B.1.1.34|South Africa|2020-05-28	0.0002803417	Africa
Africa|hCoV-19/South Africa/KRISP-K002553/2020|EPI ISL 535422|C.1|South Africa|2020-07-29	Africa|hCoV-19/South Africa/R10315/2020|EPI ISL 490270|B.1.1.34|South Africa|2020-05-28	0.0003855384	Africa
Africa|hCoV-19/South Africa/KRISP-K002554/2020|EPI ISL 535423|B.1.1.273|South Africa|2020-07-30	Africa|hCoV-19/South Africa/R10315/2020|EPI ISL 490270|B.1.1.34|South Africa|2020-05-28	0.0002862655	Africa
Africa|hCoV-19/South Africa/KRISP-K002555/2020|EPI ISL 535424|B.1.1.57|South Africa|2020-07-30	Africa|hCoV-19/South Africa/R10315/2020|EPI ISL 490270|B.1.1.34|South Africa|2020-05-28	0.0002462187	Africa
Africa|hCoV-19/South Africa/KRISP-K002556/2020|EPI ISL 535425|B.1.1.273|South Africa|2020-07-29	Africa|hCoV-19/South Africa/R10315/2020|EPI ISL 490270|B.1.1.34|South Africa|2020-05-28	0.0001752105	Africa
Africa|hCoV-19/South Africa/KRISP-K002558/2020|EPI ISL 535426|B.1.1.273|South Africa|2020-07-30	Africa|hCoV-19/South Africa/R10315/2020|EPI ISL 490270|B.1.1.34|South Africa|2020-05-28	0.0002803683	Africa
Africa|hCoV-19/South Africa/KRISP-K002559/2020|EPI ISL 535427|B.1.1.206|South Africa|2020-07-29	Africa|hCoV-19/South Africa/R10315/2020|EPI ISL 490270|B.1.1.34|South Africa|2020-05-28	0.0003154132	Africa
Africa|hCoV-19/South Africa/KRISP-K002560/2020|EPI ISL 535428|B.1.1.206|South Africa|2020-07-31	Africa|hCoV-19/South Africa/R10315/2020|EPI ISL 490270|B.1.1.34|South Africa|2020-05-28	0.0002102527	Africa
Africa|hCoV-19/South Africa/KRISP-K002561/2020|EPI ISL 535429|C.1|South Africa|2020-07-30	Africa|hCoV-19/South Africa/R10315/2020|EPI ISL 490270|B.1.1.34|South Africa|2020-05-28	0.0004244745	Africa
Africa|hCoV-19/South Africa/KRISP-K002562/2020|EPI ISL 535430|H.1|South Africa|2020-07-30	Africa|hCoV-19/South Africa/R10315/2020|EPI ISL 490270|B.1.1.34|South Africa|2020-05-28	0.0002803810	Africa
Africa|hCoV-19/South Africa/KRISP-K002563/2020|EPI ISL 535431|H.1|South Africa|2020-07-30	Africa|hCoV-19/South Africa/R10315/2020|EPI ISL 490270|B.1.1.34|South Africa|2020-05-28	0.0002803613	Africa
Africa|hCoV-19/South Africa/KRISP-K002566/2020|EPI ISL 535432|C.1|South Africa|2020-07-29	Africa|hCoV-19/South Africa/R10315/2020|EPI ISL 490270|B.1.1.34|South Africa|2020-05-28	0.0004236052	Africa
Africa|hCoV-19/South Africa/KRISP-K002567/2020|EPI ISL 535433|B.1.1|South Africa|2020-07-29	Africa|hCoV-19/South Africa/R10315/2020|EPI ISL 490270|B.1.1.34|South Africa|2020-05-28	0.0002102570	Africa
Africa|hCoV-19/South Africa/KRISP-K002568/2020|EPI ISL 535434|B.1.1|South Africa|2020-07-29	Africa|hCoV-19/South Africa/R10315/2020|EPI ISL 490270|B.1.1.34|South Africa|2020-05-28	0.0002453111	Africa
Africa|hCoV-19/South Africa/KRISP-K002570/2020|EPI ISL 535436|B.1.5.19|South Africa|2020-07-29	Africa|hCoV-19/South Africa/R10315/2020|EPI ISL 490270|B.1.1.34|South Africa|2020-05-28	0.0005258153	Africa
Africa|hCoV-19/South Africa/KRISP-K002571/2020|EPI ISL 535437|B.1.1.206|South Africa|2020-07-30	Africa|hCoV-19/South Africa/R10315/2020|EPI ISL 490270|B.1.1.34|South Africa|2020-05-28	0.0001829402	Africa
Africa|hCoV-19/South Africa/KRISP-K002572/2020|EPI ISL 535438|B.1.1.206|South Africa|2020-07-30	Africa|hCoV-19/South Africa/R10315/2020|EPI ISL 490270|B.1.1.34|South Africa|2020-05-28	0.0002803417	Africa
Africa|hCoV-19/South Africa/KRISP-K002573/2020|EPI ISL 535439|B.1.1|South Africa|2020-07-29	Africa|hCoV-19/South Africa/R10315/2020|EPI ISL 490270|B.1.1.34|South Africa|2020-05-28	0.0002102527	Africa
Africa|hCoV-19/South Africa/KRISP-K002574/2020|EPI ISL 535440|H.1|South Africa|2020-07-31	Africa|hCoV-19/South Africa/R10315/2020|EPI ISL 490270|B.1.1.34|South Africa|2020-05-28	0.0002453221	Africa
Africa|hCoV-19/South Africa/KRISP-K002576/2020|EPI ISL 535441|H.1|South Africa|2020-07-28	Africa|hCoV-19/South Africa/R10315/2020|EPI ISL 490270|B.1.1.34|South Africa|2020-05-28	0.0001752068	Africa
Africa|hCoV-19/South Africa/KRISP-K002577/2020|EPI ISL 535442|H.1|South Africa|2020-07-31	Africa|hCoV-19/South Africa/R10315/2020|EPI ISL 490270|B.1.1.34|South Africa|2020-05-28	0.0002803867	Africa
Africa|hCoV-19/South Africa/KRISP-K002578/2020|EPI ISL 535443|H.1|South Africa|2020-07-31	Africa|hCoV-19/South Africa/R10315/2020|EPI ISL 490270|B.1.1.34|South Africa|2020-05-28	0.0002102526	Africa
Africa|hCoV-19/South Africa/KRISP-K002579/2020|EPI ISL 535444|B.1.1.117|South Africa|2020-07-29	Africa|hCoV-19/South Africa/R10315/2020|EPI ISL 490270|B.1.1.34|South Africa|2020-05-28	0.0001752105	Africa
Africa|hCoV-19/South Africa/KRISP-K002580/2020|EPI ISL 535445|C.9|South Africa|2020-07-30	Africa|hCoV-19/South Africa/R10315/2020|EPI ISL 490270|B.1.1.34|South Africa|2020-05-28	0.0005609205	Africa
Africa|hCoV-19/South Africa/KRISP-K002581/2020|EPI ISL 535446|B.1.1.273|South Africa|2020-07-31	Africa|hCoV-19/South Africa/R10315/2020|EPI ISL 490270|B.1.1.34|South Africa|2020-05-28	0.0003154130	Africa
Africa|hCoV-19/South Africa/KRISP-K002582/2020|EPI ISL 535447|B.1.1|South Africa|2020-07-31	Africa|hCoV-19/South Africa/R10315/2020|EPI ISL 490270|B.1.1.34|South Africa|2020-05-28	0.0002803543	Africa
Africa|hCoV-19/South Africa/KRISP-K002583/2020|EPI ISL 535448|B.1.1.273|South Africa|2020-08-01	Africa|hCoV-19/South Africa/R10315/2020|EPI ISL 490270|B.1.1.34|South Africa|2020-05-28	0.0003153988	Africa
Africa|hCoV-19/South Africa/KRISP-K002584/2020|EPI ISL 535449|B.1.1.1|South Africa|2020-08-01	Africa|hCoV-19/South Africa/R10315/2020|EPI ISL 490270|B.1.1.34|South Africa|2020-05-28	0.0004907161	Africa
Africa|hCoV-19/South Africa/KRISP-K002585/2020|EPI ISL 535450|B.1.1.206|South Africa|2020-07-31	Africa|hCoV-19/South Africa/R10315/2020|EPI ISL 490270|B.1.1.34|South Africa|2020-05-28	0.0003504420	Africa
Africa|hCoV-19/South Africa/KRISP-K002586/2020|EPI ISL 535451|H.1|South Africa|2020-08-01	Africa|hCoV-19/South Africa/R10315/2020|EPI ISL 490270|B.1.1.34|South Africa|2020-05-28	0.0002453221	Africa
Africa|hCoV-19/South Africa/KRISP-K002587/2020|EPI ISL 535452|H.1|South Africa|2020-07-29	Africa|hCoV-19/South Africa/R10315/2020|EPI ISL 490270|B.1.1.34|South Africa|2020-05-28	0.0002102526	Africa
Africa|hCoV-19/South Africa/KRISP-K002590/2020|EPI ISL 535455|H.1|South Africa|2020-07-31	Africa|hCoV-19/South Africa/R10315/2020|EPI ISL 490270|B.1.1.34|South Africa|2020-05-28	0.0001752068	Africa
Africa|hCoV-19/South Africa/KRISP-K002591/2020|EPI ISL 535456|B.1.5.31|South Africa|2020-07-28	Africa|hCoV-19/South Africa/R10315/2020|EPI ISL 490270|B.1.1.34|South Africa|2020-05-28	0.0004907284	Africa
Africa|hCoV-19/South Africa/KRISP-K002592/2020|EPI ISL 535457|B.1.1.206|South Africa|2020-07-30	Africa|hCoV-19/South Africa/R10315/2020|EPI ISL 490270|B.1.1.34|South Africa|2020-05-28	0.0002452938	Africa
Africa|hCoV-19/South Africa/KRISP-K002594/2020|EPI ISL 535459|B.1.1.62|South Africa|2020-07-28	Africa|hCoV-19/South Africa/R10315/2020|EPI ISL 490270|B.1.1.34|South Africa|2020-05-28	0.0002803867	Africa
Africa|hCoV-19/South Africa/KRISP-K002595/2020|EPI ISL 535460|B.1.1.62|South Africa|2020-07-29	Africa|hCoV-19/South Africa/R10315/2020|EPI ISL 490270|B.1.1.34|South Africa|2020-05-28	0.0002803740	Africa
Africa|hCoV-19/South Africa/KRISP-K002596/2020|EPI ISL 535461|B.1.1|South Africa|2020-07-29	Africa|hCoV-19/South Africa/R10315/2020|EPI ISL 490270|B.1.1.34|South Africa|2020-05-28	0.0001401591	Africa
Africa|hCoV-19/South Africa/KRISP-K002597/2020|EPI ISL 535462|B.1.1.206|South Africa|2020-07-31	Africa|hCoV-19/South Africa/R10315/2020|EPI ISL 490270|B.1.1.34|South Africa|2020-05-28	0.0003504663	Africa
Africa|hCoV-19/South Africa/KRISP-K002598/2020|EPI ISL 535463|H.1|South Africa|2020-07-30	Africa|hCoV-19/South Africa/R10315/2020|EPI ISL 490270|B.1.1.34|South Africa|2020-05-28	0.0002102526	Africa
Africa|hCoV-19/South Africa/KRISP-K002600/2020|EPI ISL 535464|B.1.1.34|South Africa|2020-07-31	Africa|hCoV-19/South Africa/R10315/2020|EPI ISL 490270|B.1.1.34|South Africa|2020-05-28	0.0001402411	Africa
Africa|hCoV-19/South Africa/KRISP-K002601/2020|EPI ISL 535465|B.1.1|South Africa|2020-07-30	Africa|hCoV-19/South Africa/R10315/2020|EPI ISL 490270|B.1.1.34|South Africa|2020-05-28	0.0002102570	Africa
Africa|hCoV-19/South Africa/KRISP-K002602/2020|EPI ISL 535466|H.1|South Africa|2020-07-31	Africa|hCoV-19/South Africa/R10315/2020|EPI ISL 490270|B.1.1.34|South Africa|2020-05-28	0.0003855831	Africa
Africa|hCoV-19/South Africa/KRISP-K002603/2020|EPI ISL 535467|B.1.1|South Africa|2020-07-30	Africa|hCoV-19/South Africa/R10315/2020|EPI ISL 490270|B.1.1.34|South Africa|2020-05-28	0.0001410834	Africa
Africa|hCoV-19/South Africa/KRISP-K002604/2020|EPI ISL 535468|H.1|South Africa|2020-07-31	Africa|hCoV-19/South Africa/R10315/2020|EPI ISL 490270|B.1.1.34|South Africa|2020-05-28	0.0002803613	Africa
Africa|hCoV-19/South Africa/KRISP-K002605/2020|EPI ISL 535469|B.1.1.206|South Africa|2020-07-30	Africa|hCoV-19/South Africa/R10315/2020|EPI ISL 490270|B.1.1.34|South Africa|2020-05-28	0.0003154065	Africa
Africa|hCoV-19/South Africa/KRISP-K002606/2020|EPI ISL 535470|H.1|South Africa|2020-07-31	Africa|hCoV-19/South Africa/R10315/2020|EPI ISL 490270|B.1.1.34|South Africa|2020-05-28	0.0002102526	Africa
Africa|hCoV-19/South Africa/KRISP-K002607/2020|EPI ISL 535471|H.1|South Africa|2020-07-30	Africa|hCoV-19/South Africa/R10315/2020|EPI ISL 490270|B.1.1.34|South Africa|2020-05-28	0.0002102621	Africa
Africa|hCoV-19/South Africa/KRISP-K002608/2020|EPI ISL 535472|B.1.5.31|South Africa|2020-08-01	Africa|hCoV-19/South Africa/R10315/2020|EPI ISL 490270|B.1.1.34|South Africa|2020-05-28	0.0004206363	Africa
Africa|hCoV-19/South Africa/KRISP-K002609/2020|EPI ISL 535473|B.1.5.16|South Africa|2020-07-30	Africa|hCoV-19/South Africa/R10315/2020|EPI ISL 490270|B.1.1.34|South Africa|2020-05-28	0.0005609072	Africa
Africa|hCoV-19/South Africa/KRISP-K002611/2020|EPI ISL 535475|B.1|South Africa|2020-07-29	Africa|hCoV-19/South Africa/R10315/2020|EPI ISL 490270|B.1.1.34|South Africa|2020-05-28	0.0005258302	Africa
Africa|hCoV-19/South Africa/KRISP-K002612/2020|EPI ISL 535476|C.1|South Africa|2020-07-23	Africa|hCoV-19/South Africa/R10315/2020|EPI ISL 490270|B.1.1.34|South Africa|2020-05-28	0.0003504662	Africa
Africa|hCoV-19/South Africa/KRISP-K002613/2020|EPI ISL 535477|B.1.5.31|South Africa|2020-07-28	Africa|hCoV-19/South Africa/R10315/2020|EPI ISL 490270|B.1.1.34|South Africa|2020-05-28	0.0005258523	Africa
Africa|hCoV-19/South Africa/KRISP-K002614/2020|EPI ISL 535478|B.1.5|South Africa|2020-07-30	Africa|hCoV-19/South Africa/R10315/2020|EPI ISL 490270|B.1.1.34|South Africa|2020-05-28	0.0002454349	Africa
Africa|hCoV-19/South Africa/KRISP-K002615/2020|EPI ISL 535479|B.1.1.206|South Africa|2020-07-31	Africa|hCoV-19/South Africa/R10315/2020|EPI ISL 490270|B.1.1.34|South Africa|2020-05-28	0.0002454312	Africa
Africa|hCoV-19/South Africa/KRISP-K002616/2020|EPI ISL 535480|B.1.1.56|South Africa|2020-08-01	Africa|hCoV-19/South Africa/R10315/2020|EPI ISL 490270|B.1.1.34|South Africa|2020-05-28	0.0003154196	Africa
Africa|hCoV-19/South Africa/KRISP-K002617/2020|EPI ISL 535481|C.1|South Africa|2020-07-29	Africa|hCoV-19/South Africa/R10315/2020|EPI ISL 490270|B.1.1.34|South Africa|2020-05-28	0.0004556459	Africa
Africa|hCoV-19/South Africa/KRISP-K002618/2020|EPI ISL 535482|B.1.1.273|South Africa|2020-07-29	Africa|hCoV-19/South Africa/R10315/2020|EPI ISL 490270|B.1.1.34|South Africa|2020-05-28	0.0003248802	Africa
Africa|hCoV-19/South Africa/KRISP-K002619/2020|EPI ISL 535483|B.1.1.273|South Africa|2020-07-31	Africa|hCoV-19/South Africa/R10315/2020|EPI ISL 490270|B.1.1.34|South Africa|2020-05-28	0.0002803549	Africa
Africa|hCoV-19/South Africa/KRISP-K002621/2020|EPI ISL 535484|B.1.1.206|South Africa|2020-07-30	Africa|hCoV-19/South Africa/R10315/2020|EPI ISL 490270|B.1.1.34|South Africa|2020-05-28	0.0003154210	Africa
Africa|hCoV-19/South Africa/KRISP-K002622/2020|EPI ISL 535485|H.1|South Africa|2020-07-31	Africa|hCoV-19/South Africa/R10315/2020|EPI ISL 490270|B.1.1.34|South Africa|2020-05-28	0.0002803809	Africa
Africa|hCoV-19/South Africa/KRISP-K002623/2020|EPI ISL 535486|B.1|South Africa|2020-08-01	Africa|hCoV-19/South Africa/R10315/2020|EPI ISL 490270|B.1.1.34|South Africa|2020-05-28	0.0003855752	Africa
Africa|hCoV-19/South Africa/KRISP-K002624/2020|EPI ISL 535487|B.1.1.206|South Africa|2020-08-01	Africa|hCoV-19/South Africa/R10315/2020|EPI ISL 490270|B.1.1.34|South Africa|2020-05-28	0.0004206246	Africa
Africa|hCoV-19/South Africa/KRISP-K002625/2020|EPI ISL 535488|B.1.1|South Africa|2020-07-29	Africa|hCoV-19/South Africa/R10315/2020|EPI ISL 490270|B.1.1.34|South Africa|2020-05-28	0.0002453049	Africa
Africa|hCoV-19/South Africa/KRISP-K002626/2020|EPI ISL 535496|H.1|South Africa|2020-08-01	Africa|hCoV-19/South Africa/R10315/2020|EPI ISL 490270|B.1.1.34|South Africa|2020-05-28	0.0002102578	Africa
Africa|hCoV-19/South Africa/KRISP-K002628/2020|EPI ISL 535498|H.1|South Africa|2020-07-27	Africa|hCoV-19/South Africa/R10315/2020|EPI ISL 490270|B.1.1.34|South Africa|2020-05-28	0.0002453109	Africa
Africa|hCoV-19/South Africa/KRISP-K002629/2020|EPI ISL 535499|C.9|South Africa|2020-07-31	Africa|hCoV-19/South Africa/R10315/2020|EPI ISL 490270|B.1.1.34|South Africa|2020-05-28	0.0004919230	Africa
Africa|hCoV-19/South Africa/KRISP-K002630/2020|EPI ISL 535500|H.1|South Africa|2020-07-31	Africa|hCoV-19/South Africa/R10315/2020|EPI ISL 490270|B.1.1.34|South Africa|2020-05-28	0.0002803868	Africa
Africa|hCoV-19/South Africa/KRISP-K002631/2020|EPI ISL 535501|H.1|South Africa|2020-08-02	Africa|hCoV-19/South Africa/R10315/2020|EPI ISL 490270|B.1.1.34|South Africa|2020-05-28	0.0002803683	Africa
Africa|hCoV-19/South Africa/KRISP-K002632/2020|EPI ISL 535502|B.1.1.62|South Africa|2020-07-31	Africa|hCoV-19/South Africa/R10315/2020|EPI ISL 490270|B.1.1.34|South Africa|2020-05-28	0.0002803739	Africa
Africa|hCoV-19/South Africa/KRISP-K002633/2020|EPI ISL 535503|B.1.1.206|South Africa|2020-08-03	Africa|hCoV-19/South Africa/R10315/2020|EPI ISL 490270|B.1.1.34|South Africa|2020-05-28	0.0002803544	Africa
Africa|hCoV-19/South Africa/KRISP-K002634/2020|EPI ISL 535504|B.1.1.273|South Africa|2020-08-03	Africa|hCoV-19/South Africa/R10315/2020|EPI ISL 490270|B.1.1.34|South Africa|2020-05-28	0.0003154131	Africa
Africa|hCoV-19/South Africa/KRISP-K002635/2020|EPI ISL 535505|B.1.1.40|South Africa|2020-08-04	Africa|hCoV-19/South Africa/R10315/2020|EPI ISL 490270|B.1.1.34|South Africa|2020-05-28	0.0003154130	Africa
Africa|hCoV-19/South Africa/KRISP-K002636/2020|EPI ISL 535506|C.1|South Africa|2020-08-02	Africa|hCoV-19/South Africa/R10315/2020|EPI ISL 490270|B.1.1.34|South Africa|2020-05-28	0.0004206153	Africa
Africa|hCoV-19/South Africa/KRISP-K002637/2020|EPI ISL 535507|B.1.1.206|South Africa|2020-08-02	Africa|hCoV-19/South Africa/R10315/2020|EPI ISL 490270|B.1.1.34|South Africa|2020-05-28	0.0002113305	Africa
Africa|hCoV-19/South Africa/KRISP-K002638/2020|EPI ISL 535508|B.1.1.206|South Africa|2020-08-04	Africa|hCoV-19/South Africa/R10315/2020|EPI ISL 490270|B.1.1.34|South Africa|2020-05-28	0.0002102473	Africa
Africa|hCoV-19/South Africa/KRISP-K002639/2020|EPI ISL 535509|B.1.1.34|South Africa|2020-08-03	Africa|hCoV-19/South Africa/R10315/2020|EPI ISL 490270|B.1.1.34|South Africa|2020-05-28	0.0001051123	Africa
Africa|hCoV-19/South Africa/KRISP-K002640/2020|EPI ISL 535510|B.1.1.206|South Africa|2020-08-04	Africa|hCoV-19/South Africa/R10315/2020|EPI ISL 490270|B.1.1.34|South Africa|2020-05-28	0.0002803418	Africa
Africa|hCoV-19/South Africa/KRISP-K002641/2020|EPI ISL 535511|B.1.1.34|South Africa|2020-08-02	Africa|hCoV-19/South Africa/R10315/2020|EPI ISL 490270|B.1.1.34|South Africa|2020-05-28	0.0001401527	Africa
Africa|hCoV-19/South Africa/KRISP-K002642/2020|EPI ISL 535512|B.1.1.273|South Africa|2020-08-02	Africa|hCoV-19/South Africa/R10315/2020|EPI ISL 490270|B.1.1.34|South Africa|2020-05-28	0.0003153988	Africa
Africa|hCoV-19/South Africa/KRISP-K002643/2020|EPI ISL 535513|B.1.1.206|South Africa|2020-08-01	Africa|hCoV-19/South Africa/R10315/2020|EPI ISL 490270|B.1.1.34|South Africa|2020-05-28	0.0002452938	Africa
Africa|hCoV-19/South Africa/KRISP-K002644/2020|EPI ISL 535514|B.1.1.206|South Africa|2020-08-02	Africa|hCoV-19/South Africa/R10315/2020|EPI ISL 490270|B.1.1.34|South Africa|2020-05-28	0.0002803613	Africa
Africa|hCoV-19/South Africa/KRISP-K002645/2020|EPI ISL 535515|H.1|South Africa|2020-08-01	Africa|hCoV-19/South Africa/R10315/2020|EPI ISL 490270|B.1.1.34|South Africa|2020-05-28	0.0002102526	Africa
Africa|hCoV-19/South Africa/KRISP-K002646/2020|EPI ISL 535516|B.1.1.34|South Africa|2020-08-03	Africa|hCoV-19/South Africa/R10315/2020|EPI ISL 490270|B.1.1.34|South Africa|2020-05-28	0.0001401591	Africa
Africa|hCoV-19/South Africa/KRISP-K002647/2020|EPI ISL 535517|B.1.1.206|South Africa|2020-08-04	Africa|hCoV-19/South Africa/R10315/2020|EPI ISL 490270|B.1.1.34|South Africa|2020-05-28	0.0001462830	Africa
Africa|hCoV-19/South Africa/KRISP-K002648/2020|EPI ISL 535518|B.1.1.206|South Africa|2020-08-04	Africa|hCoV-19/South Africa/R10315/2020|EPI ISL 490270|B.1.1.34|South Africa|2020-05-28	0.0001401588	Africa
Africa|hCoV-19/South Africa/KRISP-K002649/2020|EPI ISL 535519|B.1.1.34|South Africa|2020-08-02	Africa|hCoV-19/South Africa/R10315/2020|EPI ISL 490270|B.1.1.34|South Africa|2020-05-28	0.0001751945	Africa
Africa|hCoV-19/South Africa/KRISP-K002650/2020|EPI ISL 535520|H.1|South Africa|2020-08-03	Africa|hCoV-19/South Africa/R10315/2020|EPI ISL 490270|B.1.1.34|South Africa|2020-05-28	0.0003505068	Africa
Africa|hCoV-19/South Africa/KRISP-K002651/2020|EPI ISL 535521|B.1.1.206|South Africa|2020-08-04	Africa|hCoV-19/South Africa/R10315/2020|EPI ISL 490270|B.1.1.34|South Africa|2020-05-28	0.0002529901	Africa
Africa|hCoV-19/South Africa/KRISP-K002653/2020|EPI ISL 535522|B.1.1|South Africa|2020-08-02	Africa|hCoV-19/South Africa/R10315/2020|EPI ISL 490270|B.1.1.34|South Africa|2020-05-28	0.0001051502	Africa
Africa|hCoV-19/South Africa/KRISP-K002655/2020|EPI ISL 535523|C.9|South Africa|2020-08-03	Africa|hCoV-19/South Africa/R10315/2020|EPI ISL 490270|B.1.1.34|South Africa|2020-05-28	0.0004205963	Africa
Africa|hCoV-19/South Africa/KRISP-K002657/2020|EPI ISL 535525|B.1.1.1|South Africa|2020-08-03	Africa|hCoV-19/South Africa/R10315/2020|EPI ISL 490270|B.1.1.34|South Africa|2020-05-28	0.0002512323	Africa
Africa|hCoV-19/South Africa/KRISP-K002658/2020|EPI ISL 535526|B.1.1.56|South Africa|2020-08-03	Africa|hCoV-19/South Africa/R10315/2020|EPI ISL 490270|B.1.1.34|South Africa|2020-05-28	0.0003154194	Africa
Africa|hCoV-19/South Africa/KRISP-K002659/2020|EPI ISL 535527|C.9|South Africa|2020-08-03	Africa|hCoV-19/South Africa/R10315/2020|EPI ISL 490270|B.1.1.34|South Africa|2020-05-28	0.0003862924	Africa
Africa|hCoV-19/South Africa/KRISP-K002660/2020|EPI ISL 535528|B.1.1.316|South Africa|2020-08-03	Africa|hCoV-19/South Africa/R10315/2020|EPI ISL 490270|B.1.1.34|South Africa|2020-05-28	0.0002528191	Africa
Africa|hCoV-19/South Africa/KRISP-K002661/2020|EPI ISL 535529|C.9|South Africa|2020-08-03	Africa|hCoV-19/South Africa/R10315/2020|EPI ISL 490270|B.1.1.34|South Africa|2020-05-28	0.0004556668	Africa
Africa|hCoV-19/South Africa/KRISP-K002664/2020|EPI ISL 535530|B.1.5|South Africa|2020-08-02	Africa|hCoV-19/South Africa/R10315/2020|EPI ISL 490270|B.1.1.34|South Africa|2020-05-28	0.0003881832	Africa
Africa|hCoV-19/South Africa/KRISP-K002665/2020|EPI ISL 535531|C.1|South Africa|2020-08-03	Africa|hCoV-19/South Africa/R10315/2020|EPI ISL 490270|B.1.1.34|South Africa|2020-05-28	0.0003504824	Africa
Africa|hCoV-19/South Africa/KRISP-K002666/2020|EPI ISL 535532|B.1.1.206|South Africa|2020-08-01	Africa|hCoV-19/South Africa/R10315/2020|EPI ISL 490270|B.1.1.34|South Africa|2020-05-28	0.0001752026	Africa
Africa|hCoV-19/South Africa/KRISP-K002667/2020|EPI ISL 535533|B.1.1|South Africa|2020-08-04	Africa|hCoV-19/South Africa/R10315/2020|EPI ISL 490270|B.1.1.34|South Africa|2020-05-28	0.0001402525	Africa
Africa|hCoV-19/South Africa/KRISP-K002669/2020|EPI ISL 535535|B.1.1.206|South Africa|2020-08-03	Africa|hCoV-19/South Africa/R10315/2020|EPI ISL 490270|B.1.1.34|South Africa|2020-05-28	0.0001832853	Africa
Africa|hCoV-19/South Africa/KRISP-K002670/2020|EPI ISL 535536|B.1.1.206|South Africa|2020-08-02	Africa|hCoV-19/South Africa/R10315/2020|EPI ISL 490270|B.1.1.34|South Africa|2020-05-28	0.0004907240	Africa
Africa|hCoV-19/South Africa/KRISP-K002671/2020|EPI ISL 535537|B.1|South Africa|2020-08-02	Africa|hCoV-19/South Africa/R10315/2020|EPI ISL 490270|B.1.1.34|South Africa|2020-05-28	0.0003855752	Africa
Africa|hCoV-19/South Africa/KRISP-K002672/2020|EPI ISL 535538|B.1.1.206|South Africa|2020-08-03	Africa|hCoV-19/South Africa/R10315/2020|EPI ISL 490270|B.1.1.34|South Africa|2020-05-28	0.0002564872	Africa
Africa|hCoV-19/South Africa/KRISP-K002673/2020|EPI ISL 535539|B.1.1.254|South Africa|2020-08-01	Africa|hCoV-19/South Africa/R10315/2020|EPI ISL 490270|B.1.1.34|South Africa|2020-05-28	0.0002453113	Africa
Africa|hCoV-19/South Africa/KRISP-K002675/2020|EPI ISL 535540|C.9|South Africa|2020-08-03	Africa|hCoV-19/South Africa/R10315/2020|EPI ISL 490270|B.1.1.34|South Africa|2020-05-28	0.0004565468	Africa
Africa|hCoV-19/South Africa/KRISP-K002676/2020|EPI ISL 535541|C.1|South Africa|2020-08-02	Africa|hCoV-19/South Africa/R10315/2020|EPI ISL 490270|B.1.1.34|South Africa|2020-05-28	0.0004205771	Africa
Africa|hCoV-19/South Africa/KRISP-K002678/2020|EPI ISL 535542|B.1.1.254|South Africa|2020-08-03	Africa|hCoV-19/South Africa/R10315/2020|EPI ISL 490270|B.1.1.34|South Africa|2020-05-28	0.0002803624	Africa
Africa|hCoV-19/South Africa/KRISP-K002679/2020|EPI ISL 535543|B.1.1.273|South Africa|2020-08-02	Africa|hCoV-19/South Africa/R10315/2020|EPI ISL 490270|B.1.1.34|South Africa|2020-05-28	0.0003855305	Africa
Africa|hCoV-19/South Africa/KRISP-K002680/2020|EPI ISL 535544|B.1.1|South Africa|2020-08-03	Africa|hCoV-19/South Africa/R10315/2020|EPI ISL 490270|B.1.1.34|South Africa|2020-05-28	0.0004907831	Africa
Africa|hCoV-19/South Africa/KRISP-K002681/2020|EPI ISL 535545|B.1.1.254|South Africa|2020-08-01	Africa|hCoV-19/South Africa/R10315/2020|EPI ISL 490270|B.1.1.34|South Africa|2020-05-28	0.0003504982	Africa
Africa|hCoV-19/South Africa/KRISP-K002682/2020|EPI ISL 535546|B.1.1.206|South Africa|2020-08-01	Africa|hCoV-19/South Africa/R10315/2020|EPI ISL 490270|B.1.1.34|South Africa|2020-05-28	0.0002452938	Africa
Africa|hCoV-19/South Africa/KRISP-K002685/2020|EPI ISL 535548|B.1.1|South Africa|2020-08-02	Africa|hCoV-19/South Africa/R10315/2020|EPI ISL 490270|B.1.1.34|South Africa|2020-05-28	0.0002477995	Africa
Africa|hCoV-19/South Africa/KRISP-K002686/2020|EPI ISL 535549|B.1.1.273|South Africa|2020-08-04	Africa|hCoV-19/South Africa/R10315/2020|EPI ISL 490270|B.1.1.34|South Africa|2020-05-28	0.0003551426	Africa
Africa|hCoV-19/South Africa/KRISP-K002687/2020|EPI ISL 535550|B.1.1|South Africa|2020-08-03	Africa|hCoV-19/South Africa/R10315/2020|EPI ISL 490270|B.1.1.34|South Africa|2020-05-28	0.0002120832	Africa
Africa|hCoV-19/South Africa/KRISP-K002688/2020|EPI ISL 535551|B.1.1|South Africa|2020-08-03	Africa|hCoV-19/South Africa/R10315/2020|EPI ISL 490270|B.1.1.34|South Africa|2020-05-28	0.0002804335	Africa
Africa|hCoV-19/South Africa/KRISP-K002690/2020|EPI ISL 535552|B.1.1.273|South Africa|2020-07-27	Africa|hCoV-19/South Africa/R10315/2020|EPI ISL 490270|B.1.1.34|South Africa|2020-05-28	0.0005258024	Africa
Africa|hCoV-19/South Africa/KRISP-K002691/2020|EPI ISL 535553|B.1.1.206|South Africa|2020-07-27	Africa|hCoV-19/South Africa/R10315/2020|EPI ISL 490270|B.1.1.34|South Africa|2020-05-28	0.0002803613	Africa
Africa|hCoV-19/South Africa/KRISP-K002692/2020|EPI ISL 535554|B.1.1.206|South Africa|2020-07-27	Africa|hCoV-19/South Africa/R10315/2020|EPI ISL 490270|B.1.1.34|South Africa|2020-05-28	0.0003504577	Africa
Africa|hCoV-19/South Africa/KRISP-K002693/2020|EPI ISL 535555|C.2|South Africa|2020-07-27	Africa|hCoV-19/South Africa/R10315/2020|EPI ISL 490270|B.1.1.34|South Africa|2020-05-28	0.0003154131	Africa
Africa|hCoV-19/South Africa/KRISP-K002694/2020|EPI ISL 535556|B.1.1.273|South Africa|2020-07-27	Africa|hCoV-19/South Africa/R10315/2020|EPI ISL 490270|B.1.1.34|South Africa|2020-05-28	0.0002803486	Africa
Africa|hCoV-19/South Africa/KRISP-K002696/2020|EPI ISL 535557|B.1.1|South Africa|2020-07-27	Africa|hCoV-19/South Africa/R10315/2020|EPI ISL 490270|B.1.1.34|South Africa|2020-05-28	0.0002803486	Africa
Africa|hCoV-19/South Africa/KRISP-K002697/2020|EPI ISL 535558|B.1.1|South Africa|2020-07-27	Africa|hCoV-19/South Africa/R10315/2020|EPI ISL 490270|B.1.1.34|South Africa|2020-05-28	0.0002452938	Africa
Africa|hCoV-19/South Africa/KRISP-K002698/2020|EPI ISL 535559|B.1.1.206|South Africa|2020-07-30	Africa|hCoV-19/South Africa/R10315/2020|EPI ISL 490270|B.1.1.34|South Africa|2020-05-28	0.0003855036	Africa
Africa|hCoV-19/South Africa/KRISP-K002699/2020|EPI ISL 535560|C.1|South Africa|2020-07-30	Africa|hCoV-19/South Africa/R10315/2020|EPI ISL 490270|B.1.1.34|South Africa|2020-05-28	0.0003521358	Africa
Africa|hCoV-19/South Africa/KRISP-K002700/2020|EPI ISL 535561|B.1.1.206|South Africa|2020-07-30	Africa|hCoV-19/South Africa/R10315/2020|EPI ISL 490270|B.1.1.34|South Africa|2020-05-28	0.0003178470	Africa
Africa|hCoV-19/South Africa/KRISP-K002702/2020|EPI ISL 535562|B.1.1.273|South Africa|2020-07-30	Africa|hCoV-19/South Africa/R10315/2020|EPI ISL 490270|B.1.1.34|South Africa|2020-05-28	0.0002803606	Africa
Africa|hCoV-19/South Africa/KRISP-K002703/2020|EPI ISL 535563|B.1.1.273|South Africa|2020-07-30	Africa|hCoV-19/South Africa/R10315/2020|EPI ISL 490270|B.1.1.34|South Africa|2020-05-28	0.0003504677	Africa
Africa|hCoV-19/South Africa/KRISP-K002704/2020|EPI ISL 535564|H.1|South Africa|2020-07-30	Africa|hCoV-19/South Africa/R10315/2020|EPI ISL 490270|B.1.1.34|South Africa|2020-05-28	0.0002102621	Africa
Africa|hCoV-19/South Africa/KRISP-K002706/2020|EPI ISL 535565|B.1.1|South Africa|2020-07-30	Africa|hCoV-19/South Africa/R10315/2020|EPI ISL 490270|B.1.1.34|South Africa|2020-05-28	0.0002452939	Africa
Africa|hCoV-19/South Africa/KRISP-K002707/2020|EPI ISL 535566|B.1.1.206|South Africa|2020-07-30	Africa|hCoV-19/South Africa/R10315/2020|EPI ISL 490270|B.1.1.34|South Africa|2020-05-28	0.0002102475	Africa
Africa|hCoV-19/South Africa/KRISP-K002708/2020|EPI ISL 535567|C.1|South Africa|2020-07-30	Africa|hCoV-19/South Africa/R10315/2020|EPI ISL 490270|B.1.1.34|South Africa|2020-05-28	0.0005258259	Africa
Africa|hCoV-19/South Africa/KRISP-K002709/2020|EPI ISL 535568|H.1|South Africa|2020-07-30	Africa|hCoV-19/South Africa/R10315/2020|EPI ISL 490270|B.1.1.34|South Africa|2020-05-28	0.0002453221	Africa
Africa|hCoV-19/South Africa/KRISP-K002710/2020|EPI ISL 535569|B.1.1.99|South Africa|2020-07-30	Africa|hCoV-19/South Africa/R10315/2020|EPI ISL 490270|B.1.1.34|South Africa|2020-05-28	0.0002803613	Africa
Africa|hCoV-19/South Africa/KRISP-K002711/2020|EPI ISL 535570|B.1.1.273|South Africa|2020-07-30	Africa|hCoV-19/South Africa/R10315/2020|EPI ISL 490270|B.1.1.34|South Africa|2020-05-28	0.0004205876	Africa
Africa|hCoV-19/South Africa/KRISP-K002712/2020|EPI ISL 535571|B.1.1.84|South Africa|2020-07-30	Africa|hCoV-19/South Africa/R10315/2020|EPI ISL 490270|B.1.1.34|South Africa|2020-05-28	0.0002102474	Africa
Africa|hCoV-19/South Africa/KRISP-K002715/2020|EPI ISL 535572|B.1.1|South Africa|2020-07-30	Africa|hCoV-19/South Africa/R10315/2020|EPI ISL 490270|B.1.1.34|South Africa|2020-05-28	0.0003855209	Africa
Africa|hCoV-19/South Africa/KRISP-K002717/2020|EPI ISL 529720|B.1.1.64|South Africa|2020-08-14	Africa|hCoV-19/South Africa/R10315/2020|EPI ISL 490270|B.1.1.34|South Africa|2020-05-28	0.0002453110	Africa
Africa|hCoV-19/South Africa/KRISP-K002720/2020|EPI ISL 529721|C.1|South Africa|2020-08-16	Africa|hCoV-19/South Africa/R10315/2020|EPI ISL 490270|B.1.1.34|South Africa|2020-05-28	0.0004556572	Africa
Africa|hCoV-19/South Africa/KRISP-K002721/2020|EPI ISL 529722|B.1.1.1|South Africa|2020-08-14	Africa|hCoV-19/South Africa/R10315/2020|EPI ISL 490270|B.1.1.34|South Africa|2020-05-28	0.0003195217	Africa
Africa|hCoV-19/South Africa/KRISP-K002722/2020|EPI ISL 529723|C.1|South Africa|2020-08-15	Africa|hCoV-19/South Africa/R10315/2020|EPI ISL 490270|B.1.1.34|South Africa|2020-05-28	0.0004556456	Africa
Africa|hCoV-19/South Africa/KRISP-K002724/2020|EPI ISL 529724|B.1|South Africa|2020-08-12	Africa|hCoV-19/South Africa/R10315/2020|EPI ISL 490270|B.1.1.34|South Africa|2020-05-28	0.0005609602	Africa
Africa|hCoV-19/South Africa/KRISP-K002726/2020|EPI ISL 529725|B.1.1|South Africa|2020-08-14	Africa|hCoV-19/South Africa/R10315/2020|EPI ISL 490270|B.1.1.34|South Africa|2020-05-28	0.0001453599	Africa
Africa|hCoV-19/South Africa/KRISP-K002727/2020|EPI ISL 529726|B.1.1.206|South Africa|2020-08-14	Africa|hCoV-19/South Africa/R10315/2020|EPI ISL 490270|B.1.1.34|South Africa|2020-05-28	0.0003153986	Africa
Africa|hCoV-19/South Africa/KRISP-K002729/2020|EPI ISL 529728|B.1.1.206|South Africa|2020-08-14	Africa|hCoV-19/South Africa/R10315/2020|EPI ISL 490270|B.1.1.34|South Africa|2020-05-28	0.0002803545	Africa
Africa|hCoV-19/South Africa/KRISP-K002731/2020|EPI ISL 529729|B.1.1.273|South Africa|2020-08-16	Africa|hCoV-19/South Africa/R10315/2020|EPI ISL 490270|B.1.1.34|South Africa|2020-05-28	0.0003154066	Africa
Africa|hCoV-19/South Africa/KRISP-K002732/2020|EPI ISL 529730|B.1.1.34|South Africa|2020-08-15	Africa|hCoV-19/South Africa/R10315/2020|EPI ISL 490270|B.1.1.34|South Africa|2020-05-28	0.0001051123	Africa
Africa|hCoV-19/South Africa/KRISP-K002733/2020|EPI ISL 529731|B.1.5|South Africa|2020-08-16	Africa|hCoV-19/South Africa/R10315/2020|EPI ISL 490270|B.1.1.34|South Africa|2020-05-28	0.0004206260	Africa
Africa|hCoV-19/South Africa/KRISP-K002734/2020|EPI ISL 529732|B.1.1.117|South Africa|2020-08-16	Africa|hCoV-19/South Africa/R10315/2020|EPI ISL 490270|B.1.1.34|South Africa|2020-05-28	0.0002803544	Africa
Africa|hCoV-19/South Africa/KRISP-K002735/2020|EPI ISL 529733|B.1.1.34|South Africa|2020-08-16	Africa|hCoV-19/South Africa/R10315/2020|EPI ISL 490270|B.1.1.34|South Africa|2020-05-28	0.0001051123	Africa
Africa|hCoV-19/South Africa/KRISP-K002736/2020|EPI ISL 529734|B.1.1.273|South Africa|2020-08-15	Africa|hCoV-19/South Africa/R10315/2020|EPI ISL 490270|B.1.1.34|South Africa|2020-05-28	0.0003154066	Africa
Africa|hCoV-19/South Africa/KRISP-K002737/2020|EPI ISL 529735|B.1.1.206|South Africa|2020-08-14	Africa|hCoV-19/South Africa/R10315/2020|EPI ISL 490270|B.1.1.34|South Africa|2020-05-28	0.0003154066	Africa
Africa|hCoV-19/South Africa/KRISP-K002738/2020|EPI ISL 529736|B.1.1.99|South Africa|2020-08-14	Africa|hCoV-19/South Africa/R10315/2020|EPI ISL 490270|B.1.1.34|South Africa|2020-05-28	0.0002453161	Africa
Africa|hCoV-19/South Africa/KRISP-K002739/2020|EPI ISL 529737|B.1.1.34|South Africa|2020-08-13	Africa|hCoV-19/South Africa/R10315/2020|EPI ISL 490270|B.1.1.34|South Africa|2020-05-28	0.0002102378	Africa
Africa|hCoV-19/South Africa/KRISP-K002740/2020|EPI ISL 529738|B.1.1.273|South Africa|2020-08-14	Africa|hCoV-19/South Africa/R10315/2020|EPI ISL 490270|B.1.1.34|South Africa|2020-05-28	0.0002113954	Africa
Africa|hCoV-19/South Africa/KRISP-K002741/2020|EPI ISL 529739|B.1.1.273|South Africa|2020-08-15	Africa|hCoV-19/South Africa/R10315/2020|EPI ISL 490270|B.1.1.34|South Africa|2020-05-28	0.0003504663	Africa
Africa|hCoV-19/South Africa/KRISP-K002744/2020|EPI ISL 529740|B.1.1.206|South Africa|2020-08-15	Africa|hCoV-19/South Africa/R10315/2020|EPI ISL 490270|B.1.1.34|South Africa|2020-05-28	0.0003855211	Africa
Africa|hCoV-19/South Africa/KRISP-K002745/2020|EPI ISL 529741|B.1.1.1|South Africa|2020-08-15	Africa|hCoV-19/South Africa/R10315/2020|EPI ISL 490270|B.1.1.34|South Africa|2020-05-28	0.0002805254	Africa
Africa|hCoV-19/South Africa/KRISP-K002746/2020|EPI ISL 529742|C.1|South Africa|2020-08-13	Africa|hCoV-19/South Africa/R10315/2020|EPI ISL 490270|B.1.1.34|South Africa|2020-05-28	0.0004556665	Africa
Africa|hCoV-19/South Africa/KRISP-K002747/2020|EPI ISL 529743|C.1|South Africa|2020-08-15	Africa|hCoV-19/South Africa/R10315/2020|EPI ISL 490270|B.1.1.34|South Africa|2020-05-28	0.0004556555	Africa
Africa|hCoV-19/South Africa/KRISP-K002748/2020|EPI ISL 529744|C.1|South Africa|2020-08-15	Africa|hCoV-19/South Africa/R10315/2020|EPI ISL 490270|B.1.1.34|South Africa|2020-05-28	0.0004205962	Africa
Africa|hCoV-19/South Africa/KRISP-K002749/2020|EPI ISL 529745|B.1.1.273|South Africa|2020-08-16	Africa|hCoV-19/South Africa/R10315/2020|EPI ISL 490270|B.1.1.34|South Africa|2020-05-28	0.0003510566	Africa
Africa|hCoV-19/South Africa/KRISP-K002750/2020|EPI ISL 529746|B.1.1.273|South Africa|2020-08-16	Africa|hCoV-19/South Africa/R10315/2020|EPI ISL 490270|B.1.1.34|South Africa|2020-05-28	0.0002120005	Africa
Africa|hCoV-19/South Africa/KRISP-K002751/2020|EPI ISL 529747|H.1|South Africa|2020-08-14	Africa|hCoV-19/South Africa/R10315/2020|EPI ISL 490270|B.1.1.34|South Africa|2020-05-28	0.0002102579	Africa
Africa|hCoV-19/South Africa/KRISP-K002752/2020|EPI ISL 529748|B.1.140|South Africa|2020-08-17	Africa|hCoV-19/South Africa/R10315/2020|EPI ISL 490270|B.1.1.34|South Africa|2020-05-28	0.0004907750	Africa
Africa|hCoV-19/South Africa/KRISP-K002753/2020|EPI ISL 529749|H.1|South Africa|2020-08-15	Africa|hCoV-19/South Africa/R10315/2020|EPI ISL 490270|B.1.1.34|South Africa|2020-05-28	0.0003855481	Africa
Africa|hCoV-19/South Africa/KRISP-K002754/2020|EPI ISL 529750|H.1|South Africa|2020-08-16	Africa|hCoV-19/South Africa/R10315/2020|EPI ISL 490270|B.1.1.34|South Africa|2020-05-28	0.0003855384	Africa
Africa|hCoV-19/South Africa/KRISP-K002755/2020|EPI ISL 529751|B.1.1|South Africa|2020-08-12	Africa|hCoV-19/South Africa/R10315/2020|EPI ISL 490270|B.1.1.34|South Africa|2020-05-28	0.0001051171	Africa
Africa|hCoV-19/South Africa/KRISP-K002756/2020|EPI ISL 529752|B.1|South Africa|2020-08-14	Africa|hCoV-19/South Africa/R10315/2020|EPI ISL 490270|B.1.1.34|South Africa|2020-05-28	0.0004557102	Africa
Africa|hCoV-19/South Africa/KRISP-K002758/2020|EPI ISL 529754|B.1.1|South Africa|2020-08-12	Africa|hCoV-19/South Africa/R10315/2020|EPI ISL 490270|B.1.1.34|South Africa|2020-05-28	0.0001790845	Africa
Africa|hCoV-19/South Africa/KRISP-K002759/2020|EPI ISL 529755|B.1.1.34|South Africa|2020-08-15	Africa|hCoV-19/South Africa/R10315/2020|EPI ISL 490270|B.1.1.34|South Africa|2020-05-28	0.0002102528	Africa
Africa|hCoV-19/South Africa/KRISP-K002760/2020|EPI ISL 529756|H.1|South Africa|2020-08-16	Africa|hCoV-19/South Africa/R10315/2020|EPI ISL 490270|B.1.1.34|South Africa|2020-05-28	0.0002102621	Africa
Africa|hCoV-19/South Africa/KRISP-K002761/2020|EPI ISL 529757|B.1.1.56|South Africa|2020-08-15	Africa|hCoV-19/South Africa/R10315/2020|EPI ISL 490270|B.1.1.34|South Africa|2020-05-28	0.0004907385	Africa
Africa|hCoV-19/South Africa/KRISP-K002762/2020|EPI ISL 529758|C.1|South Africa|2020-08-15	Africa|hCoV-19/South Africa/R10315/2020|EPI ISL 490270|B.1.1.34|South Africa|2020-05-28	0.0004906939	Africa
Africa|hCoV-19/South Africa/KRISP-K002763/2020|EPI ISL 529759|H.1|South Africa|2020-08-16	Africa|hCoV-19/South Africa/R10315/2020|EPI ISL 490270|B.1.1.34|South Africa|2020-05-28	0.0002102622	Africa
Africa|hCoV-19/South Africa/KRISP-K002764/2020|EPI ISL 529760|B.1.1.206|South Africa|2020-08-12	Africa|hCoV-19/South Africa/R10315/2020|EPI ISL 490270|B.1.1.34|South Africa|2020-05-28	0.0005608701	Africa
Africa|hCoV-19/South Africa/KRISP-K002766/2020|EPI ISL 529762|B.1|South Africa|2020-08-12	Africa|hCoV-19/South Africa/R10315/2020|EPI ISL 490270|B.1.1.34|South Africa|2020-05-28	0.0003864010	Africa
Africa|hCoV-19/South Africa/KRISP-K002768/2020|EPI ISL 529763|C.9|South Africa|2020-08-21	Africa|hCoV-19/South Africa/R10315/2020|EPI ISL 490270|B.1.1.34|South Africa|2020-05-28	0.0004556556	Africa
Africa|hCoV-19/South Africa/KRISP-K002769/2020|EPI ISL 529764|B.1.1.206|South Africa|2020-08-21	Africa|hCoV-19/South Africa/R10315/2020|EPI ISL 490270|B.1.1.34|South Africa|2020-05-28	0.0002453050	Africa
Africa|hCoV-19/South Africa/KRISP-K002770/2020|EPI ISL 529765|C.9|South Africa|2020-08-21	Africa|hCoV-19/South Africa/R10315/2020|EPI ISL 490270|B.1.1.34|South Africa|2020-05-28	0.0003855210	Africa
Africa|hCoV-19/South Africa/KRISP-K002771/2020|EPI ISL 529766|H.1|South Africa|2020-08-21	Africa|hCoV-19/South Africa/R10315/2020|EPI ISL 490270|B.1.1.34|South Africa|2020-05-28	0.0004206259	Africa
Africa|hCoV-19/South Africa/KRISP-K002772/2020|EPI ISL 529767|B.1.1.206|South Africa|2020-08-21	Africa|hCoV-19/South Africa/R10315/2020|EPI ISL 490270|B.1.1.34|South Africa|2020-05-28	0.0003855641	Africa
Africa|hCoV-19/South Africa/KRISP-K002773/2020|EPI ISL 529768|B.1.1.1|South Africa|2020-08-21	Africa|hCoV-19/South Africa/R10315/2020|EPI ISL 490270|B.1.1.34|South Africa|2020-05-28	0.0003919207	Africa
Africa|hCoV-19/South Africa/KRISP-K002774/2020|EPI ISL 529769|B.1.1.206|South Africa|2020-08-21	Africa|hCoV-19/South Africa/R10315/2020|EPI ISL 490270|B.1.1.34|South Africa|2020-05-28	0.0003154054	Africa
Africa|hCoV-19/South Africa/KRISP-K002775/2020|EPI ISL 529770|B.1.1|South Africa|2020-08-21	Africa|hCoV-19/South Africa/R10315/2020|EPI ISL 490270|B.1.1.34|South Africa|2020-05-28	0.0004206052	Africa
Africa|hCoV-19/South Africa/KRISP-K002776/2020|EPI ISL 529771|C.1|South Africa|2020-08-21	Africa|hCoV-19/South Africa/R10315/2020|EPI ISL 490270|B.1.1.34|South Africa|2020-05-28	0.0005258390	Africa
Africa|hCoV-19/South Africa/KRISP-K002777/2020|EPI ISL 529772|C.1|South Africa|2020-08-21	Africa|hCoV-19/South Africa/R10315/2020|EPI ISL 490270|B.1.1.34|South Africa|2020-05-28	0.0005258151	Africa
Africa|hCoV-19/South Africa/KRISP-K002780/2020|EPI ISL 529774|B.1.1.273|South Africa|2020-08-20	Africa|hCoV-19/South Africa/R10315/2020|EPI ISL 490270|B.1.1.34|South Africa|2020-05-28	0.0003504909	Africa
Africa|hCoV-19/South Africa/KRISP-K002781/2020|EPI ISL 529775|B.1.1.206|South Africa|2020-08-21	Africa|hCoV-19/South Africa/R10315/2020|EPI ISL 490270|B.1.1.34|South Africa|2020-05-28	0.0002102475	Africa
Africa|hCoV-19/South Africa/KRISP-K002782/2020|EPI ISL 529776|B.1.1.206|South Africa|2020-08-20	Africa|hCoV-19/South Africa/R10315/2020|EPI ISL 490270|B.1.1.34|South Africa|2020-05-28	0.0002452938	Africa
Africa|hCoV-19/South Africa/KRISP-K002783/2020|EPI ISL 529777|B.1.1.206|South Africa|2020-08-20	Africa|hCoV-19/South Africa/R10315/2020|EPI ISL 490270|B.1.1.34|South Africa|2020-05-28	0.0003504504	Africa
Africa|hCoV-19/South Africa/KRISP-K002784/2020|EPI ISL 529778|B.1.1.206|South Africa|2020-08-24	Africa|hCoV-19/South Africa/R10315/2020|EPI ISL 490270|B.1.1.34|South Africa|2020-05-28	0.0002803486	Africa
Africa|hCoV-19/South Africa/KRISP-K002785/2020|EPI ISL 529779|B.1.1|South Africa|2020-08-24	Africa|hCoV-19/South Africa/R10315/2020|EPI ISL 490270|B.1.1.34|South Africa|2020-05-28	0.0002102571	Africa
Africa|hCoV-19/South Africa/KRISP-K002786/2020|EPI ISL 529780|B.1.1.206|South Africa|2020-08-23	Africa|hCoV-19/South Africa/R10315/2020|EPI ISL 490270|B.1.1.34|South Africa|2020-05-28	0.0003154053	Africa
Africa|hCoV-19/South Africa/KRISP-K002787/2020|EPI ISL 529781|B.1.1.1|South Africa|2020-08-23	Africa|hCoV-19/South Africa/R10315/2020|EPI ISL 490270|B.1.1.34|South Africa|2020-05-28	0.0002873899	Africa
Africa|hCoV-19/South Africa/KRISP-K002788/2020|EPI ISL 529782|C.1|South Africa|2020-08-24	Africa|hCoV-19/South Africa/R10315/2020|EPI ISL 490270|B.1.1.34|South Africa|2020-05-28	0.0003504747	Africa
Africa|hCoV-19/South Africa/KRISP-K002789/2020|EPI ISL 529783|B.1.1.206|South Africa|2020-08-21	Africa|hCoV-19/South Africa/R10315/2020|EPI ISL 490270|B.1.1.34|South Africa|2020-05-28	0.0003855212	Africa
Africa|hCoV-19/South Africa/KRISP-K002790/2020|EPI ISL 529784|H.1|South Africa|2020-08-23	Africa|hCoV-19/South Africa/R10315/2020|EPI ISL 490270|B.1.1.34|South Africa|2020-05-28	0.0003154560	Africa
Africa|hCoV-19/South Africa/KRISP-K002792/2020|EPI ISL 529786|B.1.1.206|South Africa|2020-08-23	Africa|hCoV-19/South Africa/R10315/2020|EPI ISL 490270|B.1.1.34|South Africa|2020-05-28	0.0002454339	Africa
Africa|hCoV-19/South Africa/KRISP-K002793/2020|EPI ISL 529787|H.1|South Africa|2020-08-24	Africa|hCoV-19/South Africa/R10315/2020|EPI ISL 490270|B.1.1.34|South Africa|2020-05-28	0.0003855558	Africa
Africa|hCoV-19/South Africa/KRISP-K002794/2020|EPI ISL 529788|B.1.1|South Africa|2020-08-24	Africa|hCoV-19/South Africa/R10315/2020|EPI ISL 490270|B.1.1.34|South Africa|2020-05-28	0.0003154052	Africa
Africa|hCoV-19/South Africa/KRISP-K002795/2020|EPI ISL 529789|B.1.1.34|South Africa|2020-08-23	Africa|hCoV-19/South Africa/R10315/2020|EPI ISL 490270|B.1.1.34|South Africa|2020-05-28	0.0001401591	Africa
Africa|hCoV-19/South Africa/KRISP-K002796/2020|EPI ISL 529790|B.1.1.206|South Africa|2020-08-24	Africa|hCoV-19/South Africa/R10315/2020|EPI ISL 490270|B.1.1.34|South Africa|2020-05-28	0.0002803486	Africa
Africa|hCoV-19/South Africa/KRISP-K002797/2020|EPI ISL 529791|H.1|South Africa|2020-08-24	Africa|hCoV-19/South Africa/R10315/2020|EPI ISL 490270|B.1.1.34|South Africa|2020-05-28	0.0003154286	Africa
Africa|hCoV-19/South Africa/KRISP-K002798/2020|EPI ISL 529792|H.1|South Africa|2020-08-24	Africa|hCoV-19/South Africa/R10315/2020|EPI ISL 490270|B.1.1.34|South Africa|2020-05-28	0.0003504823	Africa
Africa|hCoV-19/South Africa/KRISP-K002799/2020|EPI ISL 529793|C.1|South Africa|2020-08-24	Africa|hCoV-19/South Africa/R10315/2020|EPI ISL 490270|B.1.1.34|South Africa|2020-05-28	0.0005629048	Africa
Africa|hCoV-19/South Africa/KRISP-K002800/2020|EPI ISL 529794|H.1|South Africa|2020-08-24	Africa|hCoV-19/South Africa/R10315/2020|EPI ISL 490270|B.1.1.34|South Africa|2020-05-28	0.0003504977	Africa
Africa|hCoV-19/South Africa/KRISP-K002801/2020|EPI ISL 529795|B.1.1|South Africa|2020-08-24	Africa|hCoV-19/South Africa/R10315/2020|EPI ISL 490270|B.1.1.34|South Africa|2020-05-28	0.0002125240	Africa
Africa|hCoV-19/South Africa/KRISP-K002802/2020|EPI ISL 529796|B.1.1|South Africa|2020-08-20	Africa|hCoV-19/South Africa/R10315/2020|EPI ISL 490270|B.1.1.34|South Africa|2020-05-28	0.0001401628	Africa
Africa|hCoV-19/South Africa/KRISP-K002803/2020|EPI ISL 529797|B.1.1.159|South Africa|2020-08-24	Africa|hCoV-19/South Africa/R10315/2020|EPI ISL 490270|B.1.1.34|South Africa|2020-05-28	0.0003154197	Africa
Africa|hCoV-19/South Africa/KRISP-K002804/2020|EPI ISL 529798|H.1|South Africa|2020-08-24	Africa|hCoV-19/South Africa/R10315/2020|EPI ISL 490270|B.1.1.34|South Africa|2020-05-28	0.0002453221	Africa
Africa|hCoV-19/South Africa/KRISP-K002805/2020|EPI ISL 529799|B.1.1|South Africa|2020-08-24	Africa|hCoV-19/South Africa/R10315/2020|EPI ISL 490270|B.1.1.34|South Africa|2020-05-28	0.0002102578	Africa
Africa|hCoV-19/South Africa/KRISP-K002806/2020|EPI ISL 529800|B.1.1|South Africa|2020-08-25	Africa|hCoV-19/South Africa/R10315/2020|EPI ISL 490270|B.1.1.34|South Africa|2020-05-28	0.0002102571	Africa
Africa|hCoV-19/South Africa/KRISP-K002807/2020|EPI ISL 529801|B.1.1.206|South Africa|2020-08-25	Africa|hCoV-19/South Africa/R10315/2020|EPI ISL 490270|B.1.1.34|South Africa|2020-05-28	0.0003154197	Africa
Africa|hCoV-19/South Africa/KRISP-K002808/2020|EPI ISL 529802|C.1|South Africa|2020-08-25	Africa|hCoV-19/South Africa/R10315/2020|EPI ISL 490270|B.1.1.34|South Africa|2020-05-28	0.0005608303	Africa
Africa|hCoV-19/South Africa/KRISP-K002809/2020|EPI ISL 529803|B.1|South Africa|2020-08-24	Africa|hCoV-19/South Africa/R10315/2020|EPI ISL 490270|B.1.1.34|South Africa|2020-05-28	0.0001773244	Africa
Africa|hCoV-19/South Africa/LR00001/2020|EPI ISL 515133|B.1.1.206|South Africa|2020-07-03	Africa|hCoV-19/South Africa/R10315/2020|EPI ISL 490270|B.1.1.34|South Africa|2020-05-28	0.0002109661	Africa
Africa|hCoV-19/South Africa/LR00003/2020|EPI ISL 515135|B.1.1.206|South Africa|2020-07-03	Africa|hCoV-19/South Africa/R10315/2020|EPI ISL 490270|B.1.1.34|South Africa|2020-05-28	0.0003894976	Africa
Africa|hCoV-19/South Africa/LR00008/2020|EPI ISL 515138|B.1|South Africa|2020-06-30	Africa|hCoV-19/South Africa/R10315/2020|EPI ISL 490270|B.1.1.34|South Africa|2020-05-28	0.0004231879	Africa
Africa|hCoV-19/South Africa/LR00010/2020|EPI ISL 515140|B.1.5|South Africa|2020-07-03	Africa|hCoV-19/South Africa/R10315/2020|EPI ISL 490270|B.1.1.34|South Africa|2020-05-28	0.0003916845	Africa
Africa|hCoV-19/South Africa/LR00017/2020|EPI ISL 515147|B.1.1.52|South Africa|2020-07-03	Africa|hCoV-19/South Africa/R10315/2020|EPI ISL 490270|B.1.1.34|South Africa|2020-05-28	0.0003180552	Africa
Africa|hCoV-19/South Africa/LR00018/2020|EPI ISL 515148|B.1.1.52|South Africa|2020-07-03	Africa|hCoV-19/South Africa/R10315/2020|EPI ISL 490270|B.1.1.34|South Africa|2020-05-28	0.0003547772	Africa
Africa|hCoV-19/South Africa/LR00020/2020|EPI ISL 515149|B.1.1.206|South Africa|2020-07-03	Africa|hCoV-19/South Africa/R10315/2020|EPI ISL 490270|B.1.1.34|South Africa|2020-05-28	0.0002803649	Africa
Africa|hCoV-19/South Africa/LR00021/2020|EPI ISL 515150|C.1|South Africa|2020-07-02	Africa|hCoV-19/South Africa/R10315/2020|EPI ISL 490270|B.1.1.34|South Africa|2020-05-28	0.0004642235	Africa
Africa|hCoV-19/South Africa/LR00022/2020|EPI ISL 515151|C.1|South Africa|2020-07-02	Africa|hCoV-19/South Africa/R10315/2020|EPI ISL 490270|B.1.1.34|South Africa|2020-05-28	0.0004986388	Africa
Africa|hCoV-19/South Africa/LR00023/2020|EPI ISL 515152|B.1.1|South Africa|2020-07-04	Africa|hCoV-19/South Africa/R10315/2020|EPI ISL 490270|B.1.1.34|South Africa|2020-05-28	0.0002804238	Africa
Africa|hCoV-19/South Africa/LR00024/2020|EPI ISL 515153|B.1.1.53|South Africa|2020-07-05	Africa|hCoV-19/South Africa/R10315/2020|EPI ISL 490270|B.1.1.34|South Africa|2020-05-28	0.0002812178	Africa
Africa|hCoV-19/South Africa/LR00027/2020|EPI ISL 515156|B.1.1.99|South Africa|2020-07-01	Africa|hCoV-19/South Africa/R10315/2020|EPI ISL 490270|B.1.1.34|South Africa|2020-05-28	0.0002102477	Africa
Africa|hCoV-19/South Africa/LR00030/2020|EPI ISL 515159|B.1.1.52|South Africa|2020-07-03	Africa|hCoV-19/South Africa/R10315/2020|EPI ISL 490270|B.1.1.34|South Africa|2020-05-28	0.0002820476	Africa
Africa|hCoV-19/South Africa/LR00032/2020|EPI ISL 515160|C.1|South Africa|2020-07-04	Africa|hCoV-19/South Africa/R10315/2020|EPI ISL 490270|B.1.1.34|South Africa|2020-05-28	0.0004640425	Africa
Africa|hCoV-19/South Africa/LR00033/2020|EPI ISL 515161|B.1.1.52|South Africa|2020-07-01	Africa|hCoV-19/South Africa/R10315/2020|EPI ISL 490270|B.1.1.34|South Africa|2020-05-28	0.0002459863	Africa
Africa|hCoV-19/South Africa/LR00034/2020|EPI ISL 515162|B.1.1.52|South Africa|2020-07-04	Africa|hCoV-19/South Africa/R10315/2020|EPI ISL 490270|B.1.1.34|South Africa|2020-05-28	0.0003529442	Africa
Africa|hCoV-19/South Africa/LR00037/2020|EPI ISL 515164|C.2|South Africa|2020-07-05	Africa|hCoV-19/South Africa/R10315/2020|EPI ISL 490270|B.1.1.34|South Africa|2020-05-28	0.0003883934	Africa
Africa|hCoV-19/South Africa/LR00039/2020|EPI ISL 515166|B.1.1.99|South Africa|2020-07-05	Africa|hCoV-19/South Africa/R10315/2020|EPI ISL 490270|B.1.1.34|South Africa|2020-05-28	0.0002453053	Africa
Africa|hCoV-19/South Africa/LR00040/2020|EPI ISL 515167|B.1.1.156|South Africa|2020-07-04	Africa|hCoV-19/South Africa/R10315/2020|EPI ISL 490270|B.1.1.34|South Africa|2020-05-28	0.0002818033	Africa
Africa|hCoV-19/South Africa/LR00042/2020|EPI ISL 515169|B.1.1.52|South Africa|2020-07-06	Africa|hCoV-19/South Africa/R10315/2020|EPI ISL 490270|B.1.1.34|South Africa|2020-05-28	0.0002453397	Africa
Africa|hCoV-19/South Africa/LR00043/2020|EPI ISL 515170|C.1|South Africa|2020-07-06	Africa|hCoV-19/South Africa/R10315/2020|EPI ISL 490270|B.1.1.34|South Africa|2020-05-28	0.0006325266	Africa
Africa|hCoV-19/South Africa/LR00044/2020|EPI ISL 515171|C.1|South Africa|2020-07-05	Africa|hCoV-19/South Africa/R10315/2020|EPI ISL 490270|B.1.1.34|South Africa|2020-05-28	0.0004260272	Africa
Africa|hCoV-19/South Africa/LR00045/2020|EPI ISL 515172|C.1|South Africa|2020-07-10	Africa|hCoV-19/South Africa/R10315/2020|EPI ISL 490270|B.1.1.34|South Africa|2020-05-28	0.0004557570	Africa
Africa|hCoV-19/South Africa/LR00055/2020|EPI ISL 515176|B.1.1.206|South Africa|2020-07-07	Africa|hCoV-19/South Africa/R10315/2020|EPI ISL 490270|B.1.1.34|South Africa|2020-05-28	0.0002824230	Africa
Africa|hCoV-19/South Africa/LR00056/2020|EPI ISL 515177|C.1|South Africa|2020-07-10	Africa|hCoV-19/South Africa/R10315/2020|EPI ISL 490270|B.1.1.34|South Africa|2020-05-28	0.0006013859	Africa
Africa|hCoV-19/South Africa/LR00057/2020|EPI ISL 515178|C.1|South Africa|2020-07-08	Africa|hCoV-19/South Africa/R10315/2020|EPI ISL 490270|B.1.1.34|South Africa|2020-05-28	0.0006365981	Africa
Africa|hCoV-19/South Africa/LR00059/2020|EPI ISL 515179|B.1.1|South Africa|2020-07-07	Africa|hCoV-19/South Africa/R10315/2020|EPI ISL 490270|B.1.1.34|South Africa|2020-05-28	0.0003154614	Africa
Africa|hCoV-19/South Africa/LR00060/2020|EPI ISL 515180|C.1|South Africa|2020-07-10	Africa|hCoV-19/South Africa/R10315/2020|EPI ISL 490270|B.1.1.34|South Africa|2020-05-28	0.0003524300	Africa
Africa|hCoV-19/South Africa/LR00062/2020|EPI ISL 514375|B.1.1.206|South Africa|2020-07-13	Africa|hCoV-19/South Africa/R10315/2020|EPI ISL 490270|B.1.1.34|South Africa|2020-05-28	0.0003504740	Africa
Africa|hCoV-19/South Africa/LR00063/2020|EPI ISL 514376|B.1.1|South Africa|2020-07-13	Africa|hCoV-19/South Africa/R10315/2020|EPI ISL 490270|B.1.1.34|South Africa|2020-05-28	0.0002103995	Africa
Africa|hCoV-19/South Africa/LR00064/2020|EPI ISL 514377|C.1|South Africa|2020-07-13	Africa|hCoV-19/South Africa/R10315/2020|EPI ISL 490270|B.1.1.34|South Africa|2020-05-28	0.0006312931	Africa
Africa|hCoV-19/South Africa/LR00067/2020|EPI ISL 514379|B.1.1.53|South Africa|2020-07-13	Africa|hCoV-19/South Africa/R10315/2020|EPI ISL 490270|B.1.1.34|South Africa|2020-05-28	0.0003505600	Africa
Africa|hCoV-19/South Africa/LR00068/2020|EPI ISL 514380|B.1.1.52|South Africa|2020-07-13	Africa|hCoV-19/South Africa/R10315/2020|EPI ISL 490270|B.1.1.34|South Africa|2020-05-28	0.0004205777	Africa
Africa|hCoV-19/South Africa/LR00069/2020|EPI ISL 514381|B.1.1.52|South Africa|2020-07-13	Africa|hCoV-19/South Africa/R10315/2020|EPI ISL 490270|B.1.1.34|South Africa|2020-05-28	0.0003208501	Africa
Africa|hCoV-19/South Africa/LR00070/2020|EPI ISL 514382|B.1.1|South Africa|2020-07-13	Africa|hCoV-19/South Africa/R10315/2020|EPI ISL 490270|B.1.1.34|South Africa|2020-05-28	0.0002803675	Africa
Africa|hCoV-19/South Africa/LR00071/2020|EPI ISL 514383|B.1.1.206|South Africa|2020-07-13	Africa|hCoV-19/South Africa/R10315/2020|EPI ISL 490270|B.1.1.34|South Africa|2020-05-28	0.0004556449	Africa
Africa|hCoV-19/South Africa/LR00073/2020|EPI ISL 514384|B.1.1.206|South Africa|2020-07-13	Africa|hCoV-19/South Africa/R10315/2020|EPI ISL 490270|B.1.1.34|South Africa|2020-05-28	0.0003516043	Africa
Africa|hCoV-19/South Africa/LR00074/2020|EPI ISL 514385|B.1.1|South Africa|2020-07-13	Africa|hCoV-19/South Africa/R10315/2020|EPI ISL 490270|B.1.1.34|South Africa|2020-05-28	0.0002803747	Africa
Africa|hCoV-19/South Africa/LR00075/2020|EPI ISL 514386|C.1|South Africa|2020-07-13	Africa|hCoV-19/South Africa/R10315/2020|EPI ISL 490270|B.1.1.34|South Africa|2020-05-28	0.0005637607	Africa
Africa|hCoV-19/South Africa/LR00076/2020|EPI ISL 514387|B.1.1.52|South Africa|2020-07-13	Africa|hCoV-19/South Africa/R10315/2020|EPI ISL 490270|B.1.1.34|South Africa|2020-05-28	0.0004581026	Africa
Africa|hCoV-19/South Africa/LR00077/2020|EPI ISL 514388|B.1.1.52|South Africa|2020-07-13	Africa|hCoV-19/South Africa/R10315/2020|EPI ISL 490270|B.1.1.34|South Africa|2020-05-28	0.0002458048	Africa
Africa|hCoV-19/South Africa/LR00078/2020|EPI ISL 514389|C.2|South Africa|2020-07-13	Africa|hCoV-19/South Africa/R10315/2020|EPI ISL 490270|B.1.1.34|South Africa|2020-05-28	0.0004568473	Africa
Africa|hCoV-19/South Africa/LR00079/2020|EPI ISL 514390|B.1.1.52|South Africa|2020-07-13	Africa|hCoV-19/South Africa/R10315/2020|EPI ISL 490270|B.1.1.34|South Africa|2020-05-28	0.0003154434	Africa
Africa|hCoV-19/South Africa/LR00080/2020|EPI ISL 514391|B.1.5.19|South Africa|2020-07-13	Africa|hCoV-19/South Africa/R10315/2020|EPI ISL 490270|B.1.1.34|South Africa|2020-05-28	0.0004206473	Africa
Africa|hCoV-19/South Africa/LR00081/2020|EPI ISL 514392|B.1.1.52|South Africa|2020-07-13	Africa|hCoV-19/South Africa/R10315/2020|EPI ISL 490270|B.1.1.34|South Africa|2020-05-28	0.0002806527	Africa
Africa|hCoV-19/South Africa/LR00083/2020|EPI ISL 514393|B.1.1.52|South Africa|2020-07-13	Africa|hCoV-19/South Africa/R10315/2020|EPI ISL 490270|B.1.1.34|South Africa|2020-05-28	0.0003505320	Africa
Africa|hCoV-19/South Africa/LR00094/2020|EPI ISL 514396|B.1.1.52|South Africa|2020-07-15	Africa|hCoV-19/South Africa/R10315/2020|EPI ISL 490270|B.1.1.34|South Africa|2020-05-28	0.0003162112	Africa
Africa|hCoV-19/South Africa/LR00098/2020|EPI ISL 514398|C.1|South Africa|2020-07-15	Africa|hCoV-19/South Africa/R10315/2020|EPI ISL 490270|B.1.1.34|South Africa|2020-05-28	0.0005290179	Africa
Africa|hCoV-19/South Africa/LR00101/2020|EPI ISL 514400|B.1.1.52|South Africa|2020-07-14	Africa|hCoV-19/South Africa/R10315/2020|EPI ISL 490270|B.1.1.34|South Africa|2020-05-28	0.0002476480	Africa
Africa|hCoV-19/South Africa/LR00102/2020|EPI ISL 514401|B.1.1.52|South Africa|2020-07-14	Africa|hCoV-19/South Africa/R10315/2020|EPI ISL 490270|B.1.1.34|South Africa|2020-05-28	0.0004246550	Africa
Africa|hCoV-19/South Africa/LR00105/2020|EPI ISL 514402|C.1|South Africa|2020-07-15	Africa|hCoV-19/South Africa/R10315/2020|EPI ISL 490270|B.1.1.34|South Africa|2020-05-28	0.0004930046	Africa
Africa|hCoV-19/South Africa/LR00106/2020|EPI ISL 514403|C.1|South Africa|2020-07-15	Africa|hCoV-19/South Africa/R10315/2020|EPI ISL 490270|B.1.1.34|South Africa|2020-05-28	0.0005268236	Africa
Africa|hCoV-19/South Africa/LR00107/2020|EPI ISL 514404|B.1.1.53|South Africa|2020-07-14	Africa|hCoV-19/South Africa/R10315/2020|EPI ISL 490270|B.1.1.34|South Africa|2020-05-28	0.0003154344	Africa
Africa|hCoV-19/South Africa/LR00111/2020|EPI ISL 514405|B.1.1.53|South Africa|2020-07-20	Africa|hCoV-19/South Africa/R10315/2020|EPI ISL 490270|B.1.1.34|South Africa|2020-05-28	0.0002102720	Africa
Africa|hCoV-19/South Africa/LR00112/2020|EPI ISL 514406|B.1.1.52|South Africa|2020-07-20	Africa|hCoV-19/South Africa/R10315/2020|EPI ISL 490270|B.1.1.34|South Africa|2020-05-28	0.0004236093	Africa
Africa|hCoV-19/South Africa/LR00113/2020|EPI ISL 514407|B.1.1.206|South Africa|2020-07-20	Africa|hCoV-19/South Africa/R10315/2020|EPI ISL 490270|B.1.1.34|South Africa|2020-05-28	0.0004557785	Africa
Africa|hCoV-19/South Africa/LR00115/2020|EPI ISL 514409|B.1.1.52|South Africa|2020-07-20	Africa|hCoV-19/South Africa/R10315/2020|EPI ISL 490270|B.1.1.34|South Africa|2020-05-28	0.0004223141	Africa
Africa|hCoV-19/South Africa/LR00117/2020|EPI ISL 514410|C.1|South Africa|2020-07-20	Africa|hCoV-19/South Africa/R10315/2020|EPI ISL 490270|B.1.1.34|South Africa|2020-05-28	0.0004956982	Africa
Africa|hCoV-19/South Africa/LR00118/2020|EPI ISL 514411|B.1.1.53|South Africa|2020-07-20	Africa|hCoV-19/South Africa/R10315/2020|EPI ISL 490270|B.1.1.34|South Africa|2020-05-28	0.0002459172	Africa
Africa|hCoV-19/South Africa/LR00119/2020|EPI ISL 514412|B.1.5|South Africa|2020-07-20	Africa|hCoV-19/South Africa/R10315/2020|EPI ISL 490270|B.1.1.34|South Africa|2020-05-28	0.0003868364	Africa
Africa|hCoV-19/South Africa/LR00122/2020|EPI ISL 514355|B.1.1|South Africa|2020-07-20	Africa|hCoV-19/South Africa/R10315/2020|EPI ISL 490270|B.1.1.34|South Africa|2020-05-28	0.0001401593	Africa
Africa|hCoV-19/South Africa/LR00125/2020|EPI ISL 514357|C.1|South Africa|2020-07-20	Africa|hCoV-19/South Africa/R10315/2020|EPI ISL 490270|B.1.1.34|South Africa|2020-05-28	0.0005304080	Africa
Africa|hCoV-19/South Africa/LR00126/2020|EPI ISL 514358|B.1.1.206|South Africa|2020-07-20	Africa|hCoV-19/South Africa/R10315/2020|EPI ISL 490270|B.1.1.34|South Africa|2020-05-28	0.0004576016	Africa
Africa|hCoV-19/South Africa/LR00127/2020|EPI ISL 514359|B.1.1.52|South Africa|2020-07-20	Africa|hCoV-19/South Africa/R10315/2020|EPI ISL 490270|B.1.1.34|South Africa|2020-05-28	0.0003514024	Africa
Africa|hCoV-19/South Africa/LR00128/2020|EPI ISL 514360|B.1.1|South Africa|2020-07-20	Africa|hCoV-19/South Africa/R10315/2020|EPI ISL 490270|B.1.1.34|South Africa|2020-05-28	0.0002803675	Africa
Africa|hCoV-19/South Africa/LR00131/2020|EPI ISL 514363|B.1.1.52|South Africa|2020-07-20	Africa|hCoV-19/South Africa/R10315/2020|EPI ISL 490270|B.1.1.34|South Africa|2020-05-28	0.0002830296	Africa
Africa|hCoV-19/South Africa/LR00133/2020|EPI ISL 514364|C.1|South Africa|2020-07-20	Africa|hCoV-19/South Africa/R10315/2020|EPI ISL 490270|B.1.1.34|South Africa|2020-05-28	0.0005968437	Africa
Africa|hCoV-19/South Africa/LR00135/2020|EPI ISL 514366|B.1.1.52|South Africa|2020-07-20	Africa|hCoV-19/South Africa/R10315/2020|EPI ISL 490270|B.1.1.34|South Africa|2020-05-28	0.0003217150	Africa
Africa|hCoV-19/South Africa/LR00136/2020|EPI ISL 514367|C.1|South Africa|2020-07-20	Africa|hCoV-19/South Africa/R10315/2020|EPI ISL 490270|B.1.1.34|South Africa|2020-05-28	0.0005609408	Africa
Africa|hCoV-19/South Africa/LR00139/2020|EPI ISL 514370|B.1.1.52|South Africa|2020-07-20	Africa|hCoV-19/South Africa/R10315/2020|EPI ISL 490270|B.1.1.34|South Africa|2020-05-28	0.0003512212	Africa
Africa|hCoV-19/South Africa/LR00140/2020|EPI ISL 514371|B.1|South Africa|2020-07-20	Africa|hCoV-19/South Africa/R10315/2020|EPI ISL 490270|B.1.1.34|South Africa|2020-05-28	0.0005266408	Africa
Africa|hCoV-19/South Africa/LR00141/2020|EPI ISL 514372|B.1.1.52|South Africa|2020-07-20	Africa|hCoV-19/South Africa/R10315/2020|EPI ISL 490270|B.1.1.34|South Africa|2020-05-28	0.0003855755	Africa
Africa|hCoV-19/South Africa/LR00142/2020|EPI ISL 514373|B.1.1.52|South Africa|2020-07-20	Africa|hCoV-19/South Africa/R10315/2020|EPI ISL 490270|B.1.1.34|South Africa|2020-05-28	0.0003182377	Africa
Africa|hCoV-19/South Africa/LR00145/2020|EPI ISL 514374|B.1.1.52|South Africa|2020-07-20	Africa|hCoV-19/South Africa/R10315/2020|EPI ISL 490270|B.1.1.34|South Africa|2020-05-28	0.0004219023	Africa
Africa|hCoV-19/South Africa/LR00146/2020|EPI ISL 514414|B.1.1.52|South Africa|2020-07-20	Africa|hCoV-19/South Africa/R10315/2020|EPI ISL 490270|B.1.1.34|South Africa|2020-05-28	0.0004242590	Africa
Africa|hCoV-19/South Africa/LR00147/2020|EPI ISL 514415|C.1|South Africa|2020-07-20	Africa|hCoV-19/South Africa/R10315/2020|EPI ISL 490270|B.1.1.34|South Africa|2020-05-28	0.0006010179	Africa
Africa|hCoV-19/South Africa/LR00148/2020|EPI ISL 514416|B.1.1.206|South Africa|2020-07-20	Africa|hCoV-19/South Africa/R10315/2020|EPI ISL 490270|B.1.1.34|South Africa|2020-05-28	0.0002102530	Africa
Africa|hCoV-19/South Africa/LR00149/2020|EPI ISL 514417|B.1.1.52|South Africa|2020-07-21	Africa|hCoV-19/South Africa/R10315/2020|EPI ISL 490270|B.1.1.34|South Africa|2020-05-28	0.0004212316	Africa
Africa|hCoV-19/South Africa/LR00150/2020|EPI ISL 514418|B.1.1.52|South Africa|2020-07-24	Africa|hCoV-19/South Africa/R10315/2020|EPI ISL 490270|B.1.1.34|South Africa|2020-05-28	0.0003156081	Africa
Africa|hCoV-19/South Africa/LR00151/2020|EPI ISL 514419|B.1.1.52|South Africa|2020-07-21	Africa|hCoV-19/South Africa/R10315/2020|EPI ISL 490270|B.1.1.34|South Africa|2020-05-28	0.0002453200	Africa
Africa|hCoV-19/South Africa/LR00152/2020|EPI ISL 514420|C.1|South Africa|2020-07-24	Africa|hCoV-19/South Africa/R10315/2020|EPI ISL 490270|B.1.1.34|South Africa|2020-05-28	0.0003855894	Africa
Africa|hCoV-19/South Africa/LR00153/2020|EPI ISL 514421|B.1.1.52|South Africa|2020-07-23	Africa|hCoV-19/South Africa/R10315/2020|EPI ISL 490270|B.1.1.34|South Africa|2020-05-28	0.0003156416	Africa
Africa|hCoV-19/South Africa/LR00155/2020|EPI ISL 514423|C.1|South Africa|2020-07-21	Africa|hCoV-19/South Africa/R10315/2020|EPI ISL 490270|B.1.1.34|South Africa|2020-05-28	0.0005624192	Africa
Africa|hCoV-19/South Africa/LR00157/2020|EPI ISL 514424|B.1.1|South Africa|2020-07-26	Africa|hCoV-19/South Africa/R10315/2020|EPI ISL 490270|B.1.1.34|South Africa|2020-05-28	0.0001752105	Africa
Africa|hCoV-19/South Africa/R02827/2020|EPI ISL 430297|B|South Africa|2020-03-06	Africa|hCoV-19/South Africa/R10315/2020|EPI ISL 490270|B.1.1.34|South Africa|2020-05-28	0.0003504841	Africa
Africa|hCoV-19/South Africa/R03006/2020|EPI ISL 417186|B.1|South Africa|2020-03-07	Africa|hCoV-19/South Africa/R10315/2020|EPI ISL 490270|B.1.1.34|South Africa|2020-05-28	0.0002803682	Africa
Africa|hCoV-19/South Africa/R04827/2020|EPI ISL 450296|B.1.1|South Africa|2020-03-17	Africa|hCoV-19/South Africa/R10315/2020|EPI ISL 490270|B.1.1.34|South Africa|2020-05-28	0.0002454455	Africa
Africa|hCoV-19/South Africa/R05204/2020|EPI ISL 450297|B.52|South Africa|2020-03-19	Africa|hCoV-19/South Africa/R10315/2020|EPI ISL 490270|B.1.1.34|South Africa|2020-05-28	0.0005299172	Africa
Africa|hCoV-19/South Africa/R05360/2020|EPI ISL 450298|B.1|South Africa|2020-03-19	Africa|hCoV-19/South Africa/R10315/2020|EPI ISL 490270|B.1.1.34|South Africa|2020-05-28	0.0003170548	Africa
Africa|hCoV-19/South Africa/R05929/2020|EPI ISL 450495|B.1.1|South Africa|2020-03-25	Africa|hCoV-19/South Africa/R10315/2020|EPI ISL 490270|B.1.1.34|South Africa|2020-05-28	0.0001425988	Africa
Africa|hCoV-19/South Africa/R06812/2020|EPI ISL 490256|B.1.1.75|South Africa|2020-04-23	Africa|hCoV-19/South Africa/R10315/2020|EPI ISL 490270|B.1.1.34|South Africa|2020-05-28	0.0002453235	Africa
Africa|hCoV-19/South Africa/R06878/2020|EPI ISL 490257|B.1.1.57|South Africa|2020-04-30	Africa|hCoV-19/South Africa/R10315/2020|EPI ISL 490270|B.1.1.34|South Africa|2020-05-28	0.0001402576	Africa
Africa|hCoV-19/South Africa/R07552/2020|EPI ISL 450299|B.1|South Africa|2020-03-31	Africa|hCoV-19/South Africa/R10315/2020|EPI ISL 490270|B.1.1.34|South Africa|2020-05-28	0.0002821183	Africa
Africa|hCoV-19/South Africa/R07601/2020|EPI ISL 450300|B.1.8|South Africa|2020-03-30	Africa|hCoV-19/South Africa/R10315/2020|EPI ISL 490270|B.1.1.34|South Africa|2020-05-28	0.0002467328	Africa
Africa|hCoV-19/South Africa/R07719/2020|EPI ISL 450301|B.1|South Africa|2020-04-01	Africa|hCoV-19/South Africa/R10315/2020|EPI ISL 490270|B.1.1.34|South Africa|2020-05-28	0.0003154911	Africa
Africa|hCoV-19/South Africa/R09085/2020|EPI ISL 470878|B.6|South Africa|2020-04-28	Africa|hCoV-19/South Africa/R10315/2020|EPI ISL 490270|B.1.1.34|South Africa|2020-05-28	0.0007012848	Africa
Africa|hCoV-19/South Africa/R09103/2020|EPI ISL 470879|B|South Africa|2020-04-28	Africa|hCoV-19/South Africa/R10315/2020|EPI ISL 490270|B.1.1.34|South Africa|2020-05-28	0.0004944154	Africa
Africa|hCoV-19/South Africa/R09126/2020|EPI ISL 470880|B.6|South Africa|2020-04-28	Africa|hCoV-19/South Africa/R10315/2020|EPI ISL 490270|B.1.1.34|South Africa|2020-05-28	0.0006311022	Africa
Africa|hCoV-19/South Africa/R10007/2020|EPI ISL 490258|B.1.1.53|South Africa|2020-05-08	Africa|hCoV-19/South Africa/R10315/2020|EPI ISL 490270|B.1.1.34|South Africa|2020-05-28	0.0001754567	Africa
Africa|hCoV-19/South Africa/R10139/2020|EPI ISL 490259|B.1.1.57|South Africa|2020-05-21	Africa|hCoV-19/South Africa/R10315/2020|EPI ISL 490270|B.1.1.34|South Africa|2020-05-28	0.0002102817	Africa
Africa|hCoV-19/South Africa/R10166/2020|EPI ISL 490260|B.1.1.52|South Africa|2020-05-20	Africa|hCoV-19/South Africa/R10315/2020|EPI ISL 490270|B.1.1.34|South Africa|2020-05-28	0.0002464862	Africa
Africa|hCoV-19/South Africa/R10178/2020|EPI ISL 490261|B.1.1.206|South Africa|2020-05-20	Africa|hCoV-19/South Africa/R10315/2020|EPI ISL 490270|B.1.1.34|South Africa|2020-05-28	0.0002454666	Africa
Africa|hCoV-19/South Africa/R10197/2020|EPI ISL 490262|B.1.5|South Africa|2020-05-22	Africa|hCoV-19/South Africa/R10315/2020|EPI ISL 490270|B.1.1.34|South Africa|2020-05-28	0.0002804799	Africa
Africa|hCoV-19/South Africa/R10199/2020|EPI ISL 490263|B.1.1.40|South Africa|2020-05-22	Africa|hCoV-19/South Africa/R10315/2020|EPI ISL 490270|B.1.1.34|South Africa|2020-05-28	0.0001752152	Africa
Africa|hCoV-19/South Africa/R10236/2020|EPI ISL 490264|B.1.1.40|South Africa|2020-05-27	Africa|hCoV-19/South Africa/R10315/2020|EPI ISL 490270|B.1.1.34|South Africa|2020-05-28	0.0002453632	Africa
Africa|hCoV-19/South Africa/R10268/2020|EPI ISL 490266|B.1.1.57|South Africa|2020-05-27	Africa|hCoV-19/South Africa/R10315/2020|EPI ISL 490270|B.1.1.34|South Africa|2020-05-28	0.0002128701	Africa
Africa|hCoV-19/South Africa/R10305/2020|EPI ISL 490267|B.1.1.34|South Africa|2020-05-29	Africa|hCoV-19/South Africa/R10315/2020|EPI ISL 490270|B.1.1.34|South Africa|2020-05-28	0.0001051200	Africa
Africa|hCoV-19/South Africa/R10307/2020|EPI ISL 490268|B.1.1.75|South Africa|2020-05-28	Africa|hCoV-19/South Africa/R10315/2020|EPI ISL 490270|B.1.1.34|South Africa|2020-05-28	0.0003855666	Africa
Africa|hCoV-19/South Africa/R10309/2020|EPI ISL 490269|B.1.1.40|South Africa|2020-05-28	Africa|hCoV-19/South Africa/R10315/2020|EPI ISL 490270|B.1.1.34|South Africa|2020-05-28	0.0001759179	Africa
Africa|hCoV-19/Algeria/G0638 2264/2020|EPI ISL 418241|B.1|Algeria|2020-03-02	Africa|hCoV-19/South Africa/R10364/2020|EPI ISL 490271|B.1.1.206|South Africa|2020-06-01	0.0004173165	Africa
Africa|hCoV-19/Algeria/G0640 2265/2020|EPI ISL 418242|B.1|Algeria|2020-03-08	Africa|hCoV-19/South Africa/R10364/2020|EPI ISL 490271|B.1.1.206|South Africa|2020-06-01	0.0003470615	Africa
Africa|hCoV-19/Algeria/G0860 2262/2020|EPI ISL 420037|B.1|Algeria|2020-03-02	Africa|hCoV-19/South Africa/R10364/2020|EPI ISL 490271|B.1.1.206|South Africa|2020-06-01	0.0003470615	Africa
Africa|hCoV-19/Benin/1022/2020|EPI ISL 476826|B.1|Benin|2020-03-25	Africa|hCoV-19/South Africa/R10364/2020|EPI ISL 490271|B.1.1.206|South Africa|2020-06-01	0.0003123782	Africa
Africa|hCoV-19/Benin/1092/2020|EPI ISL 476827|B.1|Benin|2020-03-27	Africa|hCoV-19/South Africa/R10364/2020|EPI ISL 490271|B.1.1.206|South Africa|2020-06-01	0.0003819425	Africa
Africa|hCoV-19/Benin/1408/2020|EPI ISL 476825|B.1.356|Benin|2020-04-04	Africa|hCoV-19/South Africa/R10364/2020|EPI ISL 490271|B.1.1.206|South Africa|2020-06-01	0.0003123706	Africa
Africa|hCoV-19/Benin/1409/2020|EPI ISL 476828|B.1|Benin|2020-04-06	Africa|hCoV-19/South Africa/R10364/2020|EPI ISL 490271|B.1.1.206|South Africa|2020-06-01	0.0003146777	Africa
Africa|hCoV-19/Benin/1950/2020|EPI ISL 476830|A|Benin|2020-04-15	Africa|hCoV-19/South Africa/R10364/2020|EPI ISL 490271|B.1.1.206|South Africa|2020-06-01	0.0005555107	Africa
Africa|hCoV-19/Benin/197/2020|EPI ISL 476822|B.1.178|Benin|2020-03-15	Africa|hCoV-19/South Africa/R10364/2020|EPI ISL 490271|B.1.1.206|South Africa|2020-06-01	0.0003124140	Africa
Africa|hCoV-19/Benin/2012/2020|EPI ISL 476831|A|Benin|2020-04-15	Africa|hCoV-19/South Africa/R10364/2020|EPI ISL 490271|B.1.1.206|South Africa|2020-06-01	0.0005901751	Africa
Africa|hCoV-19/Benin/260/2020|EPI ISL 476823|B.1.292|Benin|2020-03-17	Africa|hCoV-19/South Africa/R10364/2020|EPI ISL 490271|B.1.1.206|South Africa|2020-06-01	0.0004165287	Africa
Africa|hCoV-19/Benin/314/2020|EPI ISL 476834|B.1.5|Benin|2020-03-17	Africa|hCoV-19/South Africa/R10364/2020|EPI ISL 490271|B.1.1.206|South Africa|2020-06-01	0.0003490927	Africa
Africa|hCoV-19/Benin/461/2020|EPI ISL 476833|A|Benin|2020-03-17	Africa|hCoV-19/South Africa/R10364/2020|EPI ISL 490271|B.1.1.206|South Africa|2020-06-01	0.0005554219	Africa
Africa|hCoV-19/Benin/501/2020|EPI ISL 476824|B.1.356|Benin|2020-03-17	Africa|hCoV-19/South Africa/R10364/2020|EPI ISL 490271|B.1.1.206|South Africa|2020-06-01	0.0003123489	Africa
Africa|hCoV-19/Benin/843/2020|EPI ISL 476829|A|Benin|2020-03-19	Africa|hCoV-19/South Africa/R10364/2020|EPI ISL 490271|B.1.1.206|South Africa|2020-06-01	0.0004860249	Africa
Africa|hCoV-19/Botswana/BOT0455/2020|EPI ISL 560386|B.1|Botswana|2020-03-28	Africa|hCoV-19/South Africa/R10364/2020|EPI ISL 490271|B.1.1.206|South Africa|2020-06-01	0.0002776377	Africa
Africa|hCoV-19/Botswana/BOT2254/2020|EPI ISL 560390|B.1.1|Botswana|2020-04-08	Africa|hCoV-19/South Africa/R10364/2020|EPI ISL 490271|B.1.1.206|South Africa|2020-06-01	0.0001390631	Africa
Africa|hCoV-19/Botswana/BOT2283/2020|EPI ISL 560385|B.1|Botswana|2020-04-07	Africa|hCoV-19/South Africa/R10364/2020|EPI ISL 490271|B.1.1.206|South Africa|2020-06-01	0.0003885815	Africa
Africa|hCoV-19/Botswana/BOT2624/2020|EPI ISL 560387|B.1.1|Botswana|2020-04-05	Africa|hCoV-19/South Africa/R10364/2020|EPI ISL 490271|B.1.1.206|South Africa|2020-06-01	0.0001412680	Africa
Africa|hCoV-19/Botswana/BOT4161/2020|EPI ISL 560388|B.1.1.220|Botswana|2020-04-16	Africa|hCoV-19/South Africa/R10364/2020|EPI ISL 490271|B.1.1.206|South Africa|2020-06-01	0.0001756521	Africa
Africa|hCoV-19/DRC/04186/2020|EPI ISL 471411|A|Democratic Republic of the Congo|2020-04-25	Africa|hCoV-19/South Africa/R10364/2020|EPI ISL 490271|B.1.1.206|South Africa|2020-06-01	0.0005554225	Africa
Africa|hCoV-19/DRC/04188/2020|EPI ISL 471413|A|Democratic Republic of the Congo|2020-04-25	Africa|hCoV-19/South Africa/R10364/2020|EPI ISL 490271|B.1.1.206|South Africa|2020-06-01	0.0006404656	Africa
Africa|hCoV-19/DRC/10041/2020|EPI ISL 527543|B.1.1.275|Democratic Republic of the Congo|2020-05-22	Africa|hCoV-19/South Africa/R10364/2020|EPI ISL 490271|B.1.1.206|South Africa|2020-06-01	0.0001745806	Africa
Africa|hCoV-19/DRC/10057/2020|EPI ISL 527538|B.1.1.275|Democratic Republic of the Congo|2020-05-22	Africa|hCoV-19/South Africa/R10364/2020|EPI ISL 490271|B.1.1.206|South Africa|2020-06-01	0.0002881936	Africa
Africa|hCoV-19/DRC/10061/2020|EPI ISL 527521|B.1.1.275|Democratic Republic of the Congo|2020-05-22	Africa|hCoV-19/South Africa/R10364/2020|EPI ISL 490271|B.1.1.206|South Africa|2020-06-01	0.0001423031	Africa
Africa|hCoV-19/DRC/10070/2020|EPI ISL 527544|B.1.178|Democratic Republic of the Congo|2020-05-22	Africa|hCoV-19/South Africa/R10364/2020|EPI ISL 490271|B.1.1.206|South Africa|2020-06-01	0.0004184811	Africa
Africa|hCoV-19/DRC/10120/2020|EPI ISL 513624|B.1.1.275|Democratic Republic of the Congo|2020-05-22	Africa|hCoV-19/South Africa/R10364/2020|EPI ISL 490271|B.1.1.206|South Africa|2020-06-01	0.0002166877	Africa
Africa|hCoV-19/DRC/10127/2020|EPI ISL 513625|B.1.1.275|Democratic Republic of the Congo|2020-05-22	Africa|hCoV-19/South Africa/R10364/2020|EPI ISL 490271|B.1.1.206|South Africa|2020-06-01	0.0002138078	Africa
Africa|hCoV-19/DRC/10242/2020|EPI ISL 513626|B.1.84|Democratic Republic of the Congo|2020-05-22	Africa|hCoV-19/South Africa/R10364/2020|EPI ISL 490271|B.1.1.206|South Africa|2020-06-01	0.0003149024	Africa
Africa|hCoV-19/DRC/10251/2020|EPI ISL 513627|B.1.128|Democratic Republic of the Congo|2020-05-22	Africa|hCoV-19/South Africa/R10364/2020|EPI ISL 490271|B.1.1.206|South Africa|2020-06-01	0.0004553912	Africa
Africa|hCoV-19/DRC/10324/2020|EPI ISL 527545|B.1.214|Democratic Republic of the Congo|2020-05-22	Africa|hCoV-19/South Africa/R10364/2020|EPI ISL 490271|B.1.1.206|South Africa|2020-06-01	0.0003840814	Africa
Africa|hCoV-19/DRC/10346/2020|EPI ISL 527546|B.1.214|Democratic Republic of the Congo|2020-05-22	Africa|hCoV-19/South Africa/R10364/2020|EPI ISL 490271|B.1.1.206|South Africa|2020-06-01	0.0003881590	Africa
Africa|hCoV-19/DRC/10364/2020|EPI ISL 527498|B.1|Democratic Republic of the Congo|2020-05-22	Africa|hCoV-19/South Africa/R10364/2020|EPI ISL 490271|B.1.1.206|South Africa|2020-06-01	0.0002810371	Africa
Africa|hCoV-19/DRC/10371/2020|EPI ISL 527489|B.1.178|Democratic Republic of the Congo|2020-05-22	Africa|hCoV-19/South Africa/R10364/2020|EPI ISL 490271|B.1.1.206|South Africa|2020-06-01	0.0004192154	Africa
Africa|hCoV-19/DRC/10373/2020|EPI ISL 527495|B.1.159|Democratic Republic of the Congo|2020-05-22	Africa|hCoV-19/South Africa/R10364/2020|EPI ISL 490271|B.1.1.206|South Africa|2020-06-01	0.0003847876	Africa
Africa|hCoV-19/DRC/10374/2020|EPI ISL 527539|B.1.84|Democratic Republic of the Congo|2020-05-22	Africa|hCoV-19/South Africa/R10364/2020|EPI ISL 490271|B.1.1.206|South Africa|2020-06-01	0.0006057188	Africa
Africa|hCoV-19/DRC/10375/2020|EPI ISL 527499|B.1.84|Democratic Republic of the Congo|2020-05-22	Africa|hCoV-19/South Africa/R10364/2020|EPI ISL 490271|B.1.1.206|South Africa|2020-06-01	0.0004905992	Africa
Africa|hCoV-19/DRC/10399/2020|EPI ISL 527491|B.1.214|Democratic Republic of the Congo|2020-05-22	Africa|hCoV-19/South Africa/R10364/2020|EPI ISL 490271|B.1.1.206|South Africa|2020-06-01	0.0002793673	Africa
Africa|hCoV-19/DRC/10502/2020|EPI ISL 527547|B.1.5|Democratic Republic of the Congo|2020-05-20	Africa|hCoV-19/South Africa/R10364/2020|EPI ISL 490271|B.1.1.206|South Africa|2020-06-01	0.0002093140	Africa
Africa|hCoV-19/DRC/10506/2020|EPI ISL 527524|B.1.5|Democratic Republic of the Congo|2020-05-18	Africa|hCoV-19/South Africa/R10364/2020|EPI ISL 490271|B.1.1.206|South Africa|2020-06-01	0.0002143844	Africa
Africa|hCoV-19/DRC/10507/2020|EPI ISL 527492|B.1.5|Democratic Republic of the Congo|2020-05-18	Africa|hCoV-19/South Africa/R10364/2020|EPI ISL 490271|B.1.1.206|South Africa|2020-06-01	0.0002446090	Africa
Africa|hCoV-19/DRC/10508/2020|EPI ISL 527494|B.1.5|Democratic Republic of the Congo|2020-05-20	Africa|hCoV-19/South Africa/R10364/2020|EPI ISL 490271|B.1.1.206|South Africa|2020-06-01	0.0002779947	Africa
Africa|hCoV-19/DRC/10532/2020|EPI ISL 527532|B.1.5|Democratic Republic of the Congo|2020-05-20	Africa|hCoV-19/South Africa/R10364/2020|EPI ISL 490271|B.1.1.206|South Africa|2020-06-01	0.0002143689	Africa
Africa|hCoV-19/DRC/10533/2020|EPI ISL 527548|B.1.5|Democratic Republic of the Congo|2020-05-20	Africa|hCoV-19/South Africa/R10364/2020|EPI ISL 490271|B.1.1.206|South Africa|2020-06-01	0.0002442224	Africa
Africa|hCoV-19/DRC/10621/2020|EPI ISL 527526|B.1.214|Democratic Republic of the Congo|2020-05-23	Africa|hCoV-19/South Africa/R10364/2020|EPI ISL 490271|B.1.1.206|South Africa|2020-06-01	0.0003569896	Africa
Africa|hCoV-19/DRC/10640/2020|EPI ISL 527541|B.1|Democratic Republic of the Congo|2020-05-22	Africa|hCoV-19/South Africa/R10364/2020|EPI ISL 490271|B.1.1.206|South Africa|2020-06-01	0.0005026071	Africa
Africa|hCoV-19/DRC/10644/2020|EPI ISL 527549|B.1|Democratic Republic of the Congo|2020-05-22	Africa|hCoV-19/South Africa/R10364/2020|EPI ISL 490271|B.1.1.206|South Africa|2020-06-01	0.0004885605	Africa
Africa|hCoV-19/DRC/10728/2020|EPI ISL 513628|B.1.5|Democratic Republic of the Congo|2020-05-23	Africa|hCoV-19/South Africa/R10364/2020|EPI ISL 490271|B.1.1.206|South Africa|2020-06-01	0.0002534428	Africa
Africa|hCoV-19/DRC/10731/2020|EPI ISL 513629|B.1.1.1|Democratic Republic of the Congo|2020-05-23	Africa|hCoV-19/South Africa/R10364/2020|EPI ISL 490271|B.1.1.206|South Africa|2020-06-01	0.0002918210	Africa
Africa|hCoV-19/DRC/10733/2020|EPI ISL 513630|B.1|Democratic Republic of the Congo|2020-05-23	Africa|hCoV-19/South Africa/R10364/2020|EPI ISL 490271|B.1.1.206|South Africa|2020-06-01	0.0003837998	Africa
Africa|hCoV-19/DRC/108/2020|EPI ISL 417948|B.1.128|Democratic Republic of the Congo|2020-03-19	Africa|hCoV-19/South Africa/R10364/2020|EPI ISL 490271|B.1.1.206|South Africa|2020-06-01	0.0003822811	Africa
Africa|hCoV-19/DRC/10885/2020|EPI ISL 513631|B.1.84|Democratic Republic of the Congo|2020-05-23	Africa|hCoV-19/South Africa/R10364/2020|EPI ISL 490271|B.1.1.206|South Africa|2020-06-01	0.0003866548	Africa
Africa|hCoV-19/DRC/10902/2020|EPI ISL 527490|B.1.178|Democratic Republic of the Congo|2020-05-23	Africa|hCoV-19/South Africa/R10364/2020|EPI ISL 490271|B.1.1.206|South Africa|2020-06-01	0.0003490720	Africa
Africa|hCoV-19/DRC/10913/2020|EPI ISL 527507|B.1.84|Democratic Republic of the Congo|2020-05-24	Africa|hCoV-19/South Africa/R10364/2020|EPI ISL 490271|B.1.1.206|South Africa|2020-06-01	0.0004584354	Africa
Africa|hCoV-19/DRC/11005/2020|EPI ISL 527550|B.1.159|Democratic Republic of the Congo|2020-05-24	Africa|hCoV-19/South Africa/R10364/2020|EPI ISL 490271|B.1.1.206|South Africa|2020-06-01	0.0004887126	Africa
Africa|hCoV-19/DRC/11008/2020|EPI ISL 527503|B.1.159|Democratic Republic of the Congo|2020-05-24	Africa|hCoV-19/South Africa/R10364/2020|EPI ISL 490271|B.1.1.206|South Africa|2020-06-01	0.0004227288	Africa
Africa|hCoV-19/DRC/11022/2020|EPI ISL 527551|B.1.214|Democratic Republic of the Congo|2020-05-24	Africa|hCoV-19/South Africa/R10364/2020|EPI ISL 490271|B.1.1.206|South Africa|2020-06-01	0.0004539638	Africa
Africa|hCoV-19/DRC/11024/2020|EPI ISL 527552|B.1.149|Democratic Republic of the Congo|2020-05-24	Africa|hCoV-19/South Africa/R10364/2020|EPI ISL 490271|B.1.1.206|South Africa|2020-06-01	0.0004932588	Africa
Africa|hCoV-19/DRC/11026/2020|EPI ISL 527553|B.1.149|Democratic Republic of the Congo|2020-05-24	Africa|hCoV-19/South Africa/R10364/2020|EPI ISL 490271|B.1.1.206|South Africa|2020-06-01	0.0003490350	Africa
Africa|hCoV-19/DRC/11031/2020|EPI ISL 527554|B.1.214|Democratic Republic of the Congo|2020-05-24	Africa|hCoV-19/South Africa/R10364/2020|EPI ISL 490271|B.1.1.206|South Africa|2020-06-01	0.0003842382	Africa
Africa|hCoV-19/DRC/11041/2020|EPI ISL 527555|B.1|Democratic Republic of the Congo|2020-05-24	Africa|hCoV-19/South Africa/R10364/2020|EPI ISL 490271|B.1.1.206|South Africa|2020-06-01	0.0003491904	Africa
Africa|hCoV-19/DRC/11057/2020|EPI ISL 527528|B.1.5|Democratic Republic of the Congo|2020-05-24	Africa|hCoV-19/South Africa/R10364/2020|EPI ISL 490271|B.1.1.206|South Africa|2020-06-01	0.0002847793	Africa
Africa|hCoV-19/DRC/11078/2020|EPI ISL 527514|B.1|Democratic Republic of the Congo|2020-05-24	Africa|hCoV-19/South Africa/R10364/2020|EPI ISL 490271|B.1.1.206|South Africa|2020-06-01	0.0003524927	Africa
Africa|hCoV-19/DRC/11079/2020|EPI ISL 527500|B.1.214|Democratic Republic of the Congo|2020-05-24	Africa|hCoV-19/South Africa/R10364/2020|EPI ISL 490271|B.1.1.206|South Africa|2020-06-01	0.0003159939	Africa
Africa|hCoV-19/DRC/11093/2020|EPI ISL 527527|B.1.5|Democratic Republic of the Congo|2020-05-24	Africa|hCoV-19/South Africa/R10364/2020|EPI ISL 490271|B.1.1.206|South Africa|2020-06-01	0.0003584497	Africa
Africa|hCoV-19/DRC/11096/2020|EPI ISL 527522|B.1|Democratic Republic of the Congo|2020-05-24	Africa|hCoV-19/South Africa/R10364/2020|EPI ISL 490271|B.1.1.206|South Africa|2020-06-01	0.0003203329	Africa
Africa|hCoV-19/DRC/11114/2020|EPI ISL 527534|B.1.214|Democratic Republic of the Congo|2020-05-25	Africa|hCoV-19/South Africa/R10364/2020|EPI ISL 490271|B.1.1.206|South Africa|2020-06-01	0.0004294220	Africa
Africa|hCoV-19/DRC/11123/2020|EPI ISL 527496|B.1.84|Democratic Republic of the Congo|2020-05-24	Africa|hCoV-19/South Africa/R10364/2020|EPI ISL 490271|B.1.1.206|South Africa|2020-06-01	0.0003498349	Africa
Africa|hCoV-19/DRC/11134/2020|EPI ISL 527518|B.1.5|Democratic Republic of the Congo|2020-05-24	Africa|hCoV-19/South Africa/R10364/2020|EPI ISL 490271|B.1.1.206|South Africa|2020-06-01	0.0002484890	Africa
Africa|hCoV-19/DRC/11143/2020|EPI ISL 527556|B.1|Democratic Republic of the Congo|2020-05-24	Africa|hCoV-19/South Africa/R10364/2020|EPI ISL 490271|B.1.1.206|South Africa|2020-06-01	0.0004887738	Africa
Africa|hCoV-19/DRC/11145/2020|EPI ISL 527501|B.1.214|Democratic Republic of the Congo|2020-05-24	Africa|hCoV-19/South Africa/R10364/2020|EPI ISL 490271|B.1.1.206|South Africa|2020-06-01	0.0004568203	Africa
Africa|hCoV-19/DRC/11148/2020|EPI ISL 527525|B.1.178|Democratic Republic of the Congo|2020-05-24	Africa|hCoV-19/South Africa/R10364/2020|EPI ISL 490271|B.1.1.206|South Africa|2020-06-01	0.0004981961	Africa
Africa|hCoV-19/DRC/11157/2020|EPI ISL 527530|B.1|Democratic Republic of the Congo|2020-05-25	Africa|hCoV-19/South Africa/R10364/2020|EPI ISL 490271|B.1.1.206|South Africa|2020-06-01	0.0004245693	Africa
Africa|hCoV-19/DRC/11187/2020|EPI ISL 527523|B.1.1.275|Democratic Republic of the Congo|2020-05-23	Africa|hCoV-19/South Africa/R10364/2020|EPI ISL 490271|B.1.1.206|South Africa|2020-06-01	0.0002477681	Africa
Africa|hCoV-19/DRC/11191/2020|EPI ISL 527506|B.1.1.275|Democratic Republic of the Congo|2020-05-23	Africa|hCoV-19/South Africa/R10364/2020|EPI ISL 490271|B.1.1.206|South Africa|2020-06-01	0.0001758495	Africa
Africa|hCoV-19/DRC/11252/2020|EPI ISL 527557|B.1.1.275|Democratic Republic of the Congo|2020-05-21	Africa|hCoV-19/South Africa/R10364/2020|EPI ISL 490271|B.1.1.206|South Africa|2020-06-01	0.0003140049	Africa
Africa|hCoV-19/DRC/11260/2020|EPI ISL 527558|B.1.1.275|Democratic Republic of the Congo|2020-05-23	Africa|hCoV-19/South Africa/R10364/2020|EPI ISL 490271|B.1.1.206|South Africa|2020-06-01	0.0001744996	Africa
Africa|hCoV-19/DRC/1131/2020|EPI ISL 429255|B.1.5|Democratic Republic of the Congo|2020-04-05	Africa|hCoV-19/South Africa/R10364/2020|EPI ISL 490271|B.1.1.206|South Africa|2020-06-01	0.0002776569	Africa
Africa|hCoV-19/DRC/11310/2020|EPI ISL 527529|B.1.149|Democratic Republic of the Congo|2020-05-25	Africa|hCoV-19/South Africa/R10364/2020|EPI ISL 490271|B.1.1.206|South Africa|2020-06-01	0.0003551287	Africa
Africa|hCoV-19/DRC/11318/2020|EPI ISL 527559|B.1.149|Democratic Republic of the Congo|2020-05-25	Africa|hCoV-19/South Africa/R10364/2020|EPI ISL 490271|B.1.1.206|South Africa|2020-06-01	0.0003818240	Africa
Africa|hCoV-19/DRC/11326/2020|EPI ISL 527508|B.1|Democratic Republic of the Congo|2020-05-25	Africa|hCoV-19/South Africa/R10364/2020|EPI ISL 490271|B.1.1.206|South Africa|2020-06-01	0.0003173144	Africa
Africa|hCoV-19/DRC/11334/2020|EPI ISL 527504|B.1.178|Democratic Republic of the Congo|2020-05-25	Africa|hCoV-19/South Africa/R10364/2020|EPI ISL 490271|B.1.1.206|South Africa|2020-06-01	0.0003520527	Africa
Africa|hCoV-19/DRC/11337/2020|EPI ISL 527510|B.1.84|Democratic Republic of the Congo|2020-05-25	Africa|hCoV-19/South Africa/R10364/2020|EPI ISL 490271|B.1.1.206|South Africa|2020-06-01	0.0004237654	Africa
Africa|hCoV-19/DRC/11341/2020|EPI ISL 527509|B.1.1.275|Democratic Republic of the Congo|2020-05-25	Africa|hCoV-19/South Africa/R10364/2020|EPI ISL 490271|B.1.1.206|South Africa|2020-06-01	0.0002468270	Africa
Africa|hCoV-19/DRC/11348/2020|EPI ISL 527560|B.1.149|Democratic Republic of the Congo|2020-05-25	Africa|hCoV-19/South Africa/R10364/2020|EPI ISL 490271|B.1.1.206|South Africa|2020-06-01	0.0003821826	Africa
Africa|hCoV-19/DRC/11369/2020|EPI ISL 527537|B.1.214|Democratic Republic of the Congo|2020-05-25	Africa|hCoV-19/South Africa/R10364/2020|EPI ISL 490271|B.1.1.206|South Africa|2020-06-01	0.0003941108	Africa
Africa|hCoV-19/DRC/11376/2020|EPI ISL 527513|B.1.214|Democratic Republic of the Congo|2020-05-25	Africa|hCoV-19/South Africa/R10364/2020|EPI ISL 490271|B.1.1.206|South Africa|2020-06-01	0.0004241547	Africa
Africa|hCoV-19/DRC/11411/2020|EPI ISL 527561|B.1.5|Democratic Republic of the Congo|2020-05-25	Africa|hCoV-19/South Africa/R10364/2020|EPI ISL 490271|B.1.1.206|South Africa|2020-06-01	0.0003140126	Africa
Africa|hCoV-19/DRC/11450/2020|EPI ISL 527516|B.1.5|Democratic Republic of the Congo|2020-05-25	Africa|hCoV-19/South Africa/R10364/2020|EPI ISL 490271|B.1.1.206|South Africa|2020-06-01	0.0002509370	Africa
Africa|hCoV-19/DRC/11458/2020|EPI ISL 527497|B.1.5|Democratic Republic of the Congo|2020-05-25	Africa|hCoV-19/South Africa/R10364/2020|EPI ISL 490271|B.1.1.206|South Africa|2020-06-01	0.0003875741	Africa
Africa|hCoV-19/DRC/11460/2020|EPI ISL 527562|B.1.214|Democratic Republic of the Congo|2020-05-25	Africa|hCoV-19/South Africa/R10364/2020|EPI ISL 490271|B.1.1.206|South Africa|2020-06-01	0.0005293766	Africa
Africa|hCoV-19/DRC/11472/2020|EPI ISL 527502|B.1.214|Democratic Republic of the Congo|2020-05-25	Africa|hCoV-19/South Africa/R10364/2020|EPI ISL 490271|B.1.1.206|South Africa|2020-06-01	0.0004563166	Africa
Africa|hCoV-19/DRC/11477/2020|EPI ISL 527563|B.1.84|Democratic Republic of the Congo|2020-05-25	Africa|hCoV-19/South Africa/R10364/2020|EPI ISL 490271|B.1.1.206|South Africa|2020-06-01	0.0002788511	Africa
Africa|hCoV-19/DRC/11486/2020|EPI ISL 527564|B.1.214|Democratic Republic of the Congo|2020-05-25	Africa|hCoV-19/South Africa/R10364/2020|EPI ISL 490271|B.1.1.206|South Africa|2020-06-01	0.0004538446	Africa
Africa|hCoV-19/DRC/11487/2020|EPI ISL 527505|B.1|Democratic Republic of the Congo|2020-05-25	Africa|hCoV-19/South Africa/R10364/2020|EPI ISL 490271|B.1.1.206|South Africa|2020-06-01	0.0003879303	Africa
Africa|hCoV-19/DRC/11507/2020|EPI ISL 527512|B.1|Democratic Republic of the Congo|2020-05-25	Africa|hCoV-19/South Africa/R10364/2020|EPI ISL 490271|B.1.1.206|South Africa|2020-06-01	0.0004584823	Africa
Africa|hCoV-19/DRC/1151/2020|EPI ISL 447596|B.38|Democratic Republic of the Congo|2020-04-05	Africa|hCoV-19/South Africa/R10364/2020|EPI ISL 490271|B.1.1.206|South Africa|2020-06-01	0.0006262358	Africa
Africa|hCoV-19/DRC/11511/2020|EPI ISL 527511|B.1.214|Democratic Republic of the Congo|2020-05-25	Africa|hCoV-19/South Africa/R10364/2020|EPI ISL 490271|B.1.1.206|South Africa|2020-06-01	0.0004236757	Africa
Africa|hCoV-19/DRC/11572/2020|EPI ISL 527565|B.1.214|Democratic Republic of the Congo|2020-05-25	Africa|hCoV-19/South Africa/R10364/2020|EPI ISL 490271|B.1.1.206|South Africa|2020-06-01	0.0003486632	Africa
Africa|hCoV-19/DRC/11576/2020|EPI ISL 527517|B.1|Democratic Republic of the Congo|2020-05-25	Africa|hCoV-19/South Africa/R10364/2020|EPI ISL 490271|B.1.1.206|South Africa|2020-06-01	0.0003551573	Africa
Africa|hCoV-19/DRC/11583/2020|EPI ISL 527542|B.1|Democratic Republic of the Congo|2020-05-25	Africa|hCoV-19/South Africa/R10364/2020|EPI ISL 490271|B.1.1.206|South Africa|2020-06-01	0.0004313286	Africa
Africa|hCoV-19/DRC/11616/2020|EPI ISL 527519|B.1|Democratic Republic of the Congo|2020-05-25	Africa|hCoV-19/South Africa/R10364/2020|EPI ISL 490271|B.1.1.206|South Africa|2020-06-01	0.0003184856	Africa
Africa|hCoV-19/DRC/11623/2020|EPI ISL 527566|B.1.5|Democratic Republic of the Congo|2020-05-25	Africa|hCoV-19/South Africa/R10364/2020|EPI ISL 490271|B.1.1.206|South Africa|2020-06-01	0.0003491881	Africa
Africa|hCoV-19/DRC/11624/2020|EPI ISL 527567|B.1.149|Democratic Republic of the Congo|2020-05-25	Africa|hCoV-19/South Africa/R10364/2020|EPI ISL 490271|B.1.1.206|South Africa|2020-06-01	0.0003490649	Africa
Africa|hCoV-19/DRC/11631/2020|EPI ISL 527568|B.1.149|Democratic Republic of the Congo|2020-05-25	Africa|hCoV-19/South Africa/R10364/2020|EPI ISL 490271|B.1.1.206|South Africa|2020-06-01	0.0003492356	Africa
Africa|hCoV-19/DRC/11632/2020|EPI ISL 527493|B.1|Democratic Republic of the Congo|2020-05-25	Africa|hCoV-19/South Africa/R10364/2020|EPI ISL 490271|B.1.1.206|South Africa|2020-06-01	0.0003495198	Africa
Africa|hCoV-19/DRC/11635/2020|EPI ISL 527540|B.1.214|Democratic Republic of the Congo|2020-05-25	Africa|hCoV-19/South Africa/R10364/2020|EPI ISL 490271|B.1.1.206|South Africa|2020-06-01	0.0003576111	Africa
Africa|hCoV-19/DRC/11640/2020|EPI ISL 527535|B.1.178|Democratic Republic of the Congo|2020-05-25	Africa|hCoV-19/South Africa/R10364/2020|EPI ISL 490271|B.1.1.206|South Africa|2020-06-01	0.0004609320	Africa
Africa|hCoV-19/DRC/11643/2020|EPI ISL 527520|B.1.5|Democratic Republic of the Congo|2020-05-25	Africa|hCoV-19/South Africa/R10364/2020|EPI ISL 490271|B.1.1.206|South Africa|2020-06-01	0.0003527999	Africa
Africa|hCoV-19/DRC/11648/2020|EPI ISL 527569|B.1.6|Democratic Republic of the Congo|2020-05-25	Africa|hCoV-19/South Africa/R10364/2020|EPI ISL 490271|B.1.1.206|South Africa|2020-06-01	0.0004173369	Africa
Africa|hCoV-19/DRC/11652/2020|EPI ISL 527570|B.1.149|Democratic Republic of the Congo|2020-05-25	Africa|hCoV-19/South Africa/R10364/2020|EPI ISL 490271|B.1.1.206|South Africa|2020-06-01	0.0003489176	Africa
Africa|hCoV-19/DRC/11653/2020|EPI ISL 527533|B.1.84|Democratic Republic of the Congo|2020-05-25	Africa|hCoV-19/South Africa/R10364/2020|EPI ISL 490271|B.1.1.206|South Africa|2020-06-01	0.0003196664	Africa
Africa|hCoV-19/DRC/11676/2020|EPI ISL 527531|B.1|Democratic Republic of the Congo|2020-05-26	Africa|hCoV-19/South Africa/R10364/2020|EPI ISL 490271|B.1.1.206|South Africa|2020-06-01	0.0005350339	Africa
Africa|hCoV-19/DRC/11677/2020|EPI ISL 527515|B.1.214|Democratic Republic of the Congo|2020-05-26	Africa|hCoV-19/South Africa/R10364/2020|EPI ISL 490271|B.1.1.206|South Africa|2020-06-01	0.0003547844	Africa
Africa|hCoV-19/DRC/11732/2020|EPI ISL 527536|B.1.214|Democratic Republic of the Congo|2020-05-26	Africa|hCoV-19/South Africa/R10364/2020|EPI ISL 490271|B.1.1.206|South Africa|2020-06-01	0.0002485129	Africa
Africa|hCoV-19/DRC/11733/2020|EPI ISL 527571|B.1.149|Democratic Republic of the Congo|2020-05-26	Africa|hCoV-19/South Africa/R10364/2020|EPI ISL 490271|B.1.1.206|South Africa|2020-06-01	0.0003818028	Africa
Africa|hCoV-19/DRC/11806/2020|EPI ISL 527572|B.1.214|Democratic Republic of the Congo|2020-05-26	Africa|hCoV-19/South Africa/R10364/2020|EPI ISL 490271|B.1.1.206|South Africa|2020-06-01	0.0004536229	Africa
Africa|hCoV-19/DRC/1234/2020|EPI ISL 429258|B.1.5|Democratic Republic of the Congo|2020-04-06	Africa|hCoV-19/South Africa/R10364/2020|EPI ISL 490271|B.1.1.206|South Africa|2020-06-01	0.0002179736	Africa
Africa|hCoV-19/DRC/1249/2020|EPI ISL 429259|B.1.5|Democratic Republic of the Congo|2020-04-06	Africa|hCoV-19/South Africa/R10364/2020|EPI ISL 490271|B.1.1.206|South Africa|2020-06-01	0.0002788957	Africa
Africa|hCoV-19/DRC/1319/2020|EPI ISL 431011|B.1.128|Democratic Republic of the Congo|2020-04-07	Africa|hCoV-19/South Africa/R10364/2020|EPI ISL 490271|B.1.1.206|South Africa|2020-06-01	0.0003830743	Africa
Africa|hCoV-19/DRC/1324/2020|EPI ISL 435033|B.1.128|Democratic Republic of the Congo|2020-04-07	Africa|hCoV-19/South Africa/R10364/2020|EPI ISL 490271|B.1.1.206|South Africa|2020-06-01	0.0003823690	Africa
Africa|hCoV-19/DRC/1326/2020|EPI ISL 435116|B.1|Democratic Republic of the Congo|2020-04-07	Africa|hCoV-19/South Africa/R10364/2020|EPI ISL 490271|B.1.1.206|South Africa|2020-06-01	0.0003545158	Africa
Africa|hCoV-19/DRC/1375/2020|EPI ISL 435117|B.1.1.1|Democratic Republic of the Congo|2020-04-07	Africa|hCoV-19/South Africa/R10364/2020|EPI ISL 490271|B.1.1.206|South Africa|2020-06-01	0.0003179947	Africa
Africa|hCoV-19/DRC/1376/2020|EPI ISL 431012|B.1.1.1|Democratic Republic of the Congo|2020-04-07	Africa|hCoV-19/South Africa/R10364/2020|EPI ISL 490271|B.1.1.206|South Africa|2020-06-01	0.0002801849	Africa
Africa|hCoV-19/DRC/1377/2020|EPI ISL 434678|B.1.1.1|Democratic Republic of the Congo|2020-04-07	Africa|hCoV-19/South Africa/R10364/2020|EPI ISL 490271|B.1.1.206|South Africa|2020-06-01	0.0002430521	Africa
Africa|hCoV-19/DRC/1378/2020|EPI ISL 435118|B.1.1.1|Democratic Republic of the Congo|2020-04-07	Africa|hCoV-19/South Africa/R10364/2020|EPI ISL 490271|B.1.1.206|South Africa|2020-06-01	0.0002793184	Africa
Africa|hCoV-19/DRC/1382/2020|EPI ISL 435113|B.1.1.1|Democratic Republic of the Congo|2020-04-07	Africa|hCoV-19/South Africa/R10364/2020|EPI ISL 490271|B.1.1.206|South Africa|2020-06-01	0.0002827592	Africa
Africa|hCoV-19/DRC/1397/2020|EPI ISL 434679|B.1.1.1|Democratic Republic of the Congo|2020-04-07	Africa|hCoV-19/South Africa/R10364/2020|EPI ISL 490271|B.1.1.206|South Africa|2020-06-01	0.0002802537	Africa
Africa|hCoV-19/DRC/1398/2020|EPI ISL 435114|B.1.1.1|Democratic Republic of the Congo|2020-04-07	Africa|hCoV-19/South Africa/R10364/2020|EPI ISL 490271|B.1.1.206|South Africa|2020-06-01	0.0002429004	Africa
Africa|hCoV-19/DRC/1422/2020|EPI ISL 434680|B.1.149|Democratic Republic of the Congo|2020-04-08	Africa|hCoV-19/South Africa/R10364/2020|EPI ISL 490271|B.1.1.206|South Africa|2020-06-01	0.0003877441	Africa
Africa|hCoV-19/DRC/1423/2020|EPI ISL 434710|B.1.149|Democratic Republic of the Congo|2020-04-08	Africa|hCoV-19/South Africa/R10364/2020|EPI ISL 490271|B.1.1.206|South Africa|2020-06-01	0.0003471012	Africa
Africa|hCoV-19/DRC/1486/2020|EPI ISL 434711|B.1|Democratic Republic of the Congo|2020-04-08	Africa|hCoV-19/South Africa/R10364/2020|EPI ISL 490271|B.1.1.206|South Africa|2020-06-01	0.0003196472	Africa
Africa|hCoV-19/DRC/1516/2020|EPI ISL 435032|B.1.5|Democratic Republic of the Congo|2020-04-09	Africa|hCoV-19/South Africa/R10364/2020|EPI ISL 490271|B.1.1.206|South Africa|2020-06-01	0.0002776378	Africa
Africa|hCoV-19/DRC/1565/2020|EPI ISL 434681|B.1|Democratic Republic of the Congo|2020-04-09	Africa|hCoV-19/South Africa/R10364/2020|EPI ISL 490271|B.1.1.206|South Africa|2020-06-01	0.0003160702	Africa
Africa|hCoV-19/DRC/158/2020|EPI ISL 417950|B.40|Democratic Republic of the Congo|2020-03-20	Africa|hCoV-19/South Africa/R10364/2020|EPI ISL 490271|B.1.1.206|South Africa|2020-06-01	0.0005901993	Africa
Africa|hCoV-19/DRC/1715/2020|EPI ISL 435156|B.1.84|Democratic Republic of the Congo|2020-04-10	Africa|hCoV-19/South Africa/R10364/2020|EPI ISL 490271|B.1.1.206|South Africa|2020-06-01	0.0003477751	Africa
Africa|hCoV-19/DRC/1767/2020|EPI ISL 435157|B.1.5|Democratic Republic of the Congo|2020-04-10	Africa|hCoV-19/South Africa/R10364/2020|EPI ISL 490271|B.1.1.206|South Africa|2020-06-01	0.0002500389	Africa
Africa|hCoV-19/DRC/1779/2020|EPI ISL 435158|C.14|Democratic Republic of the Congo|2020-04-10	Africa|hCoV-19/South Africa/R10364/2020|EPI ISL 490271|B.1.1.206|South Africa|2020-06-01	0.0003540296	Africa
Africa|hCoV-19/DRC/191/2020|EPI ISL 417955|B.1.128|Democratic Republic of the Congo|2020-03-21	Africa|hCoV-19/South Africa/R10364/2020|EPI ISL 490271|B.1.1.206|South Africa|2020-06-01	0.0003820957	Africa
Africa|hCoV-19/DRC/1952/2020|EPI ISL 435159|B.1.5|Democratic Republic of the Congo|2020-04-11	Africa|hCoV-19/South Africa/R10364/2020|EPI ISL 490271|B.1.1.206|South Africa|2020-06-01	0.0002818527	Africa
Africa|hCoV-19/DRC/1982/2020|EPI ISL 435160|B.1|Democratic Republic of the Congo|2020-04-12	Africa|hCoV-19/South Africa/R10364/2020|EPI ISL 490271|B.1.1.206|South Africa|2020-06-01	0.0003159225	Africa
Africa|hCoV-19/DRC/2047/2020|EPI ISL 435161|B.1.1.1|Democratic Republic of the Congo|2020-04-12	Africa|hCoV-19/South Africa/R10364/2020|EPI ISL 490271|B.1.1.206|South Africa|2020-06-01	0.0002455497	Africa
Africa|hCoV-19/DRC/2063/2020|EPI ISL 435162|B.1|Democratic Republic of the Congo|2020-04-12	Africa|hCoV-19/South Africa/R10364/2020|EPI ISL 490271|B.1.1.206|South Africa|2020-06-01	0.0002809298	Africa
Africa|hCoV-19/DRC/2120/2020|EPI ISL 435163|B.1.149|Democratic Republic of the Congo|2020-04-12	Africa|hCoV-19/South Africa/R10364/2020|EPI ISL 490271|B.1.1.206|South Africa|2020-06-01	0.0003475599	Africa
Africa|hCoV-19/DRC/2121/2020|EPI ISL 435164|B.1.149|Democratic Republic of the Congo|2020-04-12	Africa|hCoV-19/South Africa/R10364/2020|EPI ISL 490271|B.1.1.206|South Africa|2020-06-01	0.0003504459	Africa
Africa|hCoV-19/DRC/2122/2020|EPI ISL 435165|B.1.149|Democratic Republic of the Congo|2020-04-13	Africa|hCoV-19/South Africa/R10364/2020|EPI ISL 490271|B.1.1.206|South Africa|2020-06-01	0.0004281278	Africa
Africa|hCoV-19/DRC/2125/2020|EPI ISL 435166|B.1.149|Democratic Republic of the Congo|2020-04-13	Africa|hCoV-19/South Africa/R10364/2020|EPI ISL 490271|B.1.1.206|South Africa|2020-06-01	0.0003187330	Africa
Africa|hCoV-19/DRC/2128/2020|EPI ISL 435167|B.1|Democratic Republic of the Congo|2020-04-13	Africa|hCoV-19/South Africa/R10364/2020|EPI ISL 490271|B.1.1.206|South Africa|2020-06-01	0.0002511692	Africa
Africa|hCoV-19/DRC/2133/2020|EPI ISL 435168|B.1.128|Democratic Republic of the Congo|2020-04-13	Africa|hCoV-19/South Africa/R10364/2020|EPI ISL 490271|B.1.1.206|South Africa|2020-06-01	0.0003557782	Africa
Africa|hCoV-19/DRC/214/2020|EPI ISL 420030|B.1.6|Democratic Republic of the Congo|2020-03-21	Africa|hCoV-19/South Africa/R10364/2020|EPI ISL 490271|B.1.1.206|South Africa|2020-06-01	0.0002786690	Africa
Africa|hCoV-19/DRC/215/2020|EPI ISL 420031|B.1.1.1|Democratic Republic of the Congo|2020-03-21	Africa|hCoV-19/South Africa/R10364/2020|EPI ISL 490271|B.1.1.206|South Africa|2020-06-01	0.0002457539	Africa
Africa|hCoV-19/DRC/2169/2020|EPI ISL 436194|B.1.5|Democratic Republic of the Congo|2020-04-13	Africa|hCoV-19/South Africa/R10364/2020|EPI ISL 490271|B.1.1.206|South Africa|2020-06-01	0.0003201548	Africa
Africa|hCoV-19/DRC/2299/2020|EPI ISL 436412|B.1.5|Democratic Republic of the Congo|2020-04-14	Africa|hCoV-19/South Africa/R10364/2020|EPI ISL 490271|B.1.1.206|South Africa|2020-06-01	0.0003471093	Africa
Africa|hCoV-19/DRC/236/2020|EPI ISL 420032|B.1.128|Democratic Republic of the Congo|2020-03-22	Africa|hCoV-19/South Africa/R10364/2020|EPI ISL 490271|B.1.1.206|South Africa|2020-06-01	0.0003828575	Africa
Africa|hCoV-19/DRC/2363/2020|EPI ISL 437194|B.1.84|Democratic Republic of the Congo|2020-04-14	Africa|hCoV-19/South Africa/R10364/2020|EPI ISL 490271|B.1.1.206|South Africa|2020-06-01	0.0003123644	Africa
Africa|hCoV-19/DRC/2384/2020|EPI ISL 437196|B.1.149|Democratic Republic of the Congo|2020-04-14	Africa|hCoV-19/South Africa/R10364/2020|EPI ISL 490271|B.1.1.206|South Africa|2020-06-01	0.0003511472	Africa
Africa|hCoV-19/DRC/241/2020|EPI ISL 420033|B.1.1.75|Democratic Republic of the Congo|2020-03-22	Africa|hCoV-19/South Africa/R10364/2020|EPI ISL 490271|B.1.1.206|South Africa|2020-06-01	0.0001739976	Africa
Africa|hCoV-19/DRC/243/2020|EPI ISL 420034|B.1|Democratic Republic of the Congo|2020-03-22	Africa|hCoV-19/South Africa/R10364/2020|EPI ISL 490271|B.1.1.206|South Africa|2020-06-01	0.0002831620	Africa
Africa|hCoV-19/DRC/248/2020|EPI ISL 420035|B.1.5|Democratic Republic of the Congo|2020-03-22	Africa|hCoV-19/South Africa/R10364/2020|EPI ISL 490271|B.1.1.206|South Africa|2020-06-01	0.0002436098	Africa
Africa|hCoV-19/DRC/2496/2020|EPI ISL 437337|B.1.149|Democratic Republic of the Congo|2020-04-15	Africa|hCoV-19/South Africa/R10364/2020|EPI ISL 490271|B.1.1.206|South Africa|2020-06-01	0.0003817928	Africa
Africa|hCoV-19/DRC/2529/2020|EPI ISL 437338|B.1.178|Democratic Republic of the Congo|2020-04-15	Africa|hCoV-19/South Africa/R10364/2020|EPI ISL 490271|B.1.1.206|South Africa|2020-06-01	0.0003470771	Africa
Africa|hCoV-19/DRC/253/2020|EPI ISL 420838|B.1.5|Democratic Republic of the Congo|2020-03-22	Africa|hCoV-19/South Africa/R10364/2020|EPI ISL 490271|B.1.1.206|South Africa|2020-06-01	0.0002433985	Africa
Africa|hCoV-19/DRC/2536/2020|EPI ISL 437339|B.1|Democratic Republic of the Congo|2020-04-15	Africa|hCoV-19/South Africa/R10364/2020|EPI ISL 490271|B.1.1.206|South Africa|2020-06-01	0.0003470773	Africa
Africa|hCoV-19/DRC/254/2020|EPI ISL 420839|B.1|Democratic Republic of the Congo|2020-03-22	Africa|hCoV-19/South Africa/R10364/2020|EPI ISL 490271|B.1.1.206|South Africa|2020-06-01	0.0003141178	Africa
Africa|hCoV-19/DRC/2563/2020|EPI ISL 437340|B.1.9|Democratic Republic of the Congo|2020-04-15	Africa|hCoV-19/South Africa/R10364/2020|EPI ISL 490271|B.1.1.206|South Africa|2020-06-01	0.0005553923	Africa
Africa|hCoV-19/DRC/2580/2020|EPI ISL 437341|B.1.5|Democratic Republic of the Congo|2020-04-15	Africa|hCoV-19/South Africa/R10364/2020|EPI ISL 490271|B.1.1.206|South Africa|2020-06-01	0.0002776928	Africa
Africa|hCoV-19/DRC/2644/2020|EPI ISL 437342|B.1.84|Democratic Republic of the Congo|2020-04-15	Africa|hCoV-19/South Africa/R10364/2020|EPI ISL 490271|B.1.1.206|South Africa|2020-06-01	0.0003853912	Africa
Africa|hCoV-19/DRC/2670/2020|EPI ISL 437343|B.1.9|Democratic Republic of the Congo|2020-04-15	Africa|hCoV-19/South Africa/R10364/2020|EPI ISL 490271|B.1.1.206|South Africa|2020-06-01	0.0005901564	Africa
Africa|hCoV-19/DRC/2727/2020|EPI ISL 437344|B.1|Democratic Republic of the Congo|2020-04-16	Africa|hCoV-19/South Africa/R10364/2020|EPI ISL 490271|B.1.1.206|South Africa|2020-06-01	0.0002824573	Africa
Africa|hCoV-19/DRC/2728/2020|EPI ISL 437345|B.1.84|Democratic Republic of the Congo|2020-04-16	Africa|hCoV-19/South Africa/R10364/2020|EPI ISL 490271|B.1.1.206|South Africa|2020-06-01	0.0003506234	Africa
Africa|hCoV-19/DRC/2813/2020|EPI ISL 437346|C.14|Democratic Republic of the Congo|2020-04-16	Africa|hCoV-19/South Africa/R10364/2020|EPI ISL 490271|B.1.1.206|South Africa|2020-06-01	0.0003817797	Africa
Africa|hCoV-19/DRC/2819/2020|EPI ISL 437347|B.1|Democratic Republic of the Congo|2020-04-16	Africa|hCoV-19/South Africa/R10364/2020|EPI ISL 490271|B.1.1.206|South Africa|2020-06-01	0.0003854270	Africa
Africa|hCoV-19/DRC/2827/2020|EPI ISL 437348|B.1|Democratic Republic of the Congo|2020-04-16	Africa|hCoV-19/South Africa/R10364/2020|EPI ISL 490271|B.1.1.206|South Africa|2020-06-01	0.0002776253	Africa
Africa|hCoV-19/DRC/2855/2020|EPI ISL 437350|B.1|Democratic Republic of the Congo|2020-04-16	Africa|hCoV-19/South Africa/R10364/2020|EPI ISL 490271|B.1.1.206|South Africa|2020-06-01	0.0003123629	Africa
Africa|hCoV-19/DRC/2864/2020|EPI ISL 437351|B.1|Democratic Republic of the Congo|2020-04-16	Africa|hCoV-19/South Africa/R10364/2020|EPI ISL 490271|B.1.1.206|South Africa|2020-06-01	0.0003130442	Africa
Africa|hCoV-19/DRC/2904/2020|EPI ISL 437352|B.1|Democratic Republic of the Congo|2020-04-17	Africa|hCoV-19/South Africa/R10364/2020|EPI ISL 490271|B.1.1.206|South Africa|2020-06-01	0.0002776378	Africa
Africa|hCoV-19/DRC/2938/2020|EPI ISL 437353|B.1.275|Democratic Republic of the Congo|2020-04-17	Africa|hCoV-19/South Africa/R10364/2020|EPI ISL 490271|B.1.1.206|South Africa|2020-06-01	0.0004950492	Africa
Africa|hCoV-19/DRC/2939/2020|EPI ISL 437354|B.1|Democratic Republic of the Congo|2020-04-17	Africa|hCoV-19/South Africa/R10364/2020|EPI ISL 490271|B.1.1.206|South Africa|2020-06-01	0.0004165119	Africa
Africa|hCoV-19/DRC/2942/2020|EPI ISL 437355|B.1|Democratic Republic of the Congo|2020-04-17	Africa|hCoV-19/South Africa/R10364/2020|EPI ISL 490271|B.1.1.206|South Africa|2020-06-01	0.0004219022	Africa
Africa|hCoV-19/DRC/299/2020|EPI ISL 420840|B.4|Democratic Republic of the Congo|2020-03-20	Africa|hCoV-19/South Africa/R10364/2020|EPI ISL 490271|B.1.1.206|South Africa|2020-06-01	0.0007357878	Africa
Africa|hCoV-19/DRC/300/2020|EPI ISL 420841|A|Democratic Republic of the Congo|2020-03-22	Africa|hCoV-19/South Africa/R10364/2020|EPI ISL 490271|B.1.1.206|South Africa|2020-06-01	0.0005558346	Africa
Africa|hCoV-19/DRC/3041/2020|EPI ISL 437356|B.1|Democratic Republic of the Congo|2020-04-18	Africa|hCoV-19/South Africa/R10364/2020|EPI ISL 490271|B.1.1.206|South Africa|2020-06-01	0.0003817759	Africa
Africa|hCoV-19/DRC/307/2020|EPI ISL 420842|B.1.9|Democratic Republic of the Congo|2020-03	Africa|hCoV-19/South Africa/R10364/2020|EPI ISL 490271|B.1.1.206|South Africa|2020-06-01	0.0003902984	Africa
Africa|hCoV-19/DRC/3070/2020|EPI ISL 437357|B.1.214|Democratic Republic of the Congo|2020-04-18	Africa|hCoV-19/South Africa/R10364/2020|EPI ISL 490271|B.1.1.206|South Africa|2020-06-01	0.0004165216	Africa
Africa|hCoV-19/DRC/3089/2020|EPI ISL 437358|B.1.84|Democratic Republic of the Congo|2020-04-19	Africa|hCoV-19/South Africa/R10364/2020|EPI ISL 490271|B.1.1.206|South Africa|2020-06-01	0.0003470546	Africa
Africa|hCoV-19/DRC/3440/2020|EPI ISL 447597|B.1.84|Democratic Republic of the Congo|2020-04-22	Africa|hCoV-19/South Africa/R10364/2020|EPI ISL 490271|B.1.1.206|South Africa|2020-06-01	0.0003484570	Africa
Africa|hCoV-19/DRC/3451/2020|EPI ISL 447598|B.1.178|Democratic Republic of the Congo|2020-04-22	Africa|hCoV-19/South Africa/R10364/2020|EPI ISL 490271|B.1.1.206|South Africa|2020-06-01	0.0003487435	Africa
Africa|hCoV-19/DRC/3453/2020|EPI ISL 447599|B.1.84|Democratic Republic of the Congo|2020-04-22	Africa|hCoV-19/South Africa/R10364/2020|EPI ISL 490271|B.1.1.206|South Africa|2020-06-01	0.0003138016	Africa
Africa|hCoV-19/DRC/3481/2020|EPI ISL 447600|B.1|Democratic Republic of the Congo|2020-04-22	Africa|hCoV-19/South Africa/R10364/2020|EPI ISL 490271|B.1.1.206|South Africa|2020-06-01	0.0002487750	Africa
Africa|hCoV-19/DRC/3482/2020|EPI ISL 447601|B.1|Democratic Republic of the Congo|2020-04-22	Africa|hCoV-19/South Africa/R10364/2020|EPI ISL 490271|B.1.1.206|South Africa|2020-06-01	0.0002813244	Africa
Africa|hCoV-19/DRC/3483/2020|EPI ISL 447602|B.1|Democratic Republic of the Congo|2020-04-22	Africa|hCoV-19/South Africa/R10364/2020|EPI ISL 490271|B.1.1.206|South Africa|2020-06-01	0.0002483867	Africa
Africa|hCoV-19/DRC/3490/2020|EPI ISL 447603|B.1|Democratic Republic of the Congo|2020-04-22	Africa|hCoV-19/South Africa/R10364/2020|EPI ISL 490271|B.1.1.206|South Africa|2020-06-01	0.0002793348	Africa
Africa|hCoV-19/DRC/3504/2020|EPI ISL 447604|B.1.149|Democratic Republic of the Congo|2020-04-23	Africa|hCoV-19/South Africa/R10364/2020|EPI ISL 490271|B.1.1.206|South Africa|2020-06-01	0.0003196763	Africa
Africa|hCoV-19/DRC/352/2020|EPI ISL 420850|B.1.5|Democratic Republic of the Congo|2020-03	Africa|hCoV-19/South Africa/R10364/2020|EPI ISL 490271|B.1.1.206|South Africa|2020-06-01	0.0003139862	Africa
Africa|hCoV-19/DRC/353/2020|EPI ISL 420843|B.1.5|Democratic Republic of the Congo|2020-03	Africa|hCoV-19/South Africa/R10364/2020|EPI ISL 490271|B.1.1.206|South Africa|2020-06-01	0.0002093214	Africa
Africa|hCoV-19/DRC/355/2020|EPI ISL 420844|B.1|Democratic Republic of the Congo|2020-03	Africa|hCoV-19/South Africa/R10364/2020|EPI ISL 490271|B.1.1.206|South Africa|2020-06-01	0.0002784463	Africa
Africa|hCoV-19/DRC/3552/2020|EPI ISL 447605|B.1.84|Democratic Republic of the Congo|2020-04-23	Africa|hCoV-19/South Africa/R10364/2020|EPI ISL 490271|B.1.1.206|South Africa|2020-06-01	0.0003176517	Africa
Africa|hCoV-19/DRC/3595/2020|EPI ISL 447606|B.1.5|Democratic Republic of the Congo|2020-04-23	Africa|hCoV-19/South Africa/R10364/2020|EPI ISL 490271|B.1.1.206|South Africa|2020-06-01	0.0003129895	Africa
Africa|hCoV-19/DRC/3632/2020|EPI ISL 447607|B.1.5|Democratic Republic of the Congo|2020-04-23	Africa|hCoV-19/South Africa/R10364/2020|EPI ISL 490271|B.1.1.206|South Africa|2020-06-01	0.0002791166	Africa
Africa|hCoV-19/DRC/3633/2020|EPI ISL 447230|B.1.5|Democratic Republic of the Congo|2020-04-23	Africa|hCoV-19/South Africa/R10364/2020|EPI ISL 490271|B.1.1.206|South Africa|2020-06-01	0.0002818298	Africa
Africa|hCoV-19/DRC/3653/2020|EPI ISL 447231|B.1.128|Democratic Republic of the Congo|2020-04-23	Africa|hCoV-19/South Africa/R10364/2020|EPI ISL 490271|B.1.1.206|South Africa|2020-06-01	0.0004186995	Africa
Africa|hCoV-19/DRC/3659/2020|EPI ISL 447232|B.1.128|Democratic Republic of the Congo|2020-04-23	Africa|hCoV-19/South Africa/R10364/2020|EPI ISL 490271|B.1.1.206|South Africa|2020-06-01	0.0004190941	Africa
Africa|hCoV-19/DRC/3661/2020|EPI ISL 447233|B.1.128|Democratic Republic of the Congo|2020-04-23	Africa|hCoV-19/South Africa/R10364/2020|EPI ISL 490271|B.1.1.206|South Africa|2020-06-01	0.0004190358	Africa
Africa|hCoV-19/DRC/3662/2020|EPI ISL 447234|B.1.128|Democratic Republic of the Congo|2020-04-23	Africa|hCoV-19/South Africa/R10364/2020|EPI ISL 490271|B.1.1.206|South Africa|2020-06-01	0.0004187289	Africa
Africa|hCoV-19/DRC/3664/2020|EPI ISL 447235|B.1.128|Democratic Republic of the Congo|2020-04-23	Africa|hCoV-19/South Africa/R10364/2020|EPI ISL 490271|B.1.1.206|South Africa|2020-06-01	0.0004187874	Africa
Africa|hCoV-19/DRC/3683/2020|EPI ISL 447236|B.1.5|Democratic Republic of the Congo|2020-04-24	Africa|hCoV-19/South Africa/R10364/2020|EPI ISL 490271|B.1.1.206|South Africa|2020-06-01	0.0003140192	Africa
Africa|hCoV-19/DRC/3688/2020|EPI ISL 447237|B.1.128|Democratic Republic of the Congo|2020-04-24	Africa|hCoV-19/South Africa/R10364/2020|EPI ISL 490271|B.1.1.206|South Africa|2020-06-01	0.0004521655	Africa
Africa|hCoV-19/DRC/376/2020|EPI ISL 420851|B.1.6|Democratic Republic of the Congo|2020-03-25	Africa|hCoV-19/South Africa/R10364/2020|EPI ISL 490271|B.1.1.206|South Africa|2020-06-01	0.0003479032	Africa
Africa|hCoV-19/DRC/3764/2020|EPI ISL 447238|B.1.84|Democratic Republic of the Congo|2020-04-24	Africa|hCoV-19/South Africa/R10364/2020|EPI ISL 490271|B.1.1.206|South Africa|2020-06-01	0.0003832670	Africa
Africa|hCoV-19/DRC/3768/2020|EPI ISL 447239|B.1.84|Democratic Republic of the Congo|2020-04-24	Africa|hCoV-19/South Africa/R10364/2020|EPI ISL 490271|B.1.1.206|South Africa|2020-06-01	0.0003138157	Africa
Africa|hCoV-19/DRC/3778/2020|EPI ISL 447240|B.1.128|Democratic Republic of the Congo|2020-04-24	Africa|hCoV-19/South Africa/R10364/2020|EPI ISL 490271|B.1.1.206|South Africa|2020-06-01	0.0004512709	Africa
Africa|hCoV-19/DRC/3787/2020|EPI ISL 447241|B.1|Democratic Republic of the Congo|2020-04-24	Africa|hCoV-19/South Africa/R10364/2020|EPI ISL 490271|B.1.1.206|South Africa|2020-06-01	0.0002828392	Africa
Africa|hCoV-19/DRC/3791/2020|EPI ISL 447242|B.1|Democratic Republic of the Congo|2020-04-24	Africa|hCoV-19/South Africa/R10364/2020|EPI ISL 490271|B.1.1.206|South Africa|2020-06-01	0.0003574818	Africa
Africa|hCoV-19/DRC/3803/2020|EPI ISL 447243|B.1|Democratic Republic of the Congo|2020-04-24	Africa|hCoV-19/South Africa/R10364/2020|EPI ISL 490271|B.1.1.206|South Africa|2020-06-01	0.0002482640	Africa
Africa|hCoV-19/DRC/3806/2020|EPI ISL 447244|B.1|Democratic Republic of the Congo|2020-04-24	Africa|hCoV-19/South Africa/R10364/2020|EPI ISL 490271|B.1.1.206|South Africa|2020-06-01	0.0002482547	Africa
Africa|hCoV-19/DRC/3827/2020|EPI ISL 447245|B.1|Democratic Republic of the Congo|2020-04-24	Africa|hCoV-19/South Africa/R10364/2020|EPI ISL 490271|B.1.1.206|South Africa|2020-06-01	0.0003838171	Africa
Africa|hCoV-19/DRC/3829/2020|EPI ISL 447246|B.1|Democratic Republic of the Congo|2020-04-24	Africa|hCoV-19/South Africa/R10364/2020|EPI ISL 490271|B.1.1.206|South Africa|2020-06-01	0.0003493806	Africa
Africa|hCoV-19/DRC/3834/2020|EPI ISL 447247|A|Democratic Republic of the Congo|2020-04-25	Africa|hCoV-19/South Africa/R10364/2020|EPI ISL 490271|B.1.1.206|South Africa|2020-06-01	0.0005619481	Africa
Africa|hCoV-19/DRC/3837/2020|EPI ISL 447248|B.1.128|Democratic Republic of the Congo|2020-04-25	Africa|hCoV-19/South Africa/R10364/2020|EPI ISL 490271|B.1.1.206|South Africa|2020-06-01	0.0004185099	Africa
Africa|hCoV-19/DRC/3841/2020|EPI ISL 447249|B.1.128|Democratic Republic of the Congo|2020-04-25	Africa|hCoV-19/South Africa/R10364/2020|EPI ISL 490271|B.1.1.206|South Africa|2020-06-01	0.0004871319	Africa
Africa|hCoV-19/DRC/3842/2020|EPI ISL 471396|B.1.128|Democratic Republic of the Congo|2020-04-25	Africa|hCoV-19/South Africa/R10364/2020|EPI ISL 490271|B.1.1.206|South Africa|2020-06-01	0.0004859827	Africa
Africa|hCoV-19/DRC/3846/2020|EPI ISL 471397|B.1.84|Democratic Republic of the Congo|2020-04-25	Africa|hCoV-19/South Africa/R10364/2020|EPI ISL 490271|B.1.1.206|South Africa|2020-06-01	0.0004165014	Africa
Africa|hCoV-19/DRC/3937/2020|EPI ISL 471398|B.1|Democratic Republic of the Congo|2020-04-25	Africa|hCoV-19/South Africa/R10364/2020|EPI ISL 490271|B.1.1.206|South Africa|2020-06-01	0.0003817850	Africa
Africa|hCoV-19/DRC/3941/2020|EPI ISL 471399|B.1.128|Democratic Republic of the Congo|2020-04-25	Africa|hCoV-19/South Africa/R10364/2020|EPI ISL 490271|B.1.1.206|South Africa|2020-06-01	0.0004541509	Africa
Africa|hCoV-19/DRC/3947/2020|EPI ISL 471400|B.1.214|Democratic Republic of the Congo|2020-04-25	Africa|hCoV-19/South Africa/R10364/2020|EPI ISL 490271|B.1.1.206|South Africa|2020-06-01	0.0004859506	Africa
Africa|hCoV-19/DRC/3949/2020|EPI ISL 471401|B.1.84|Democratic Republic of the Congo|2020-04-26	Africa|hCoV-19/South Africa/R10364/2020|EPI ISL 490271|B.1.1.206|South Africa|2020-06-01	0.0003123643	Africa
Africa|hCoV-19/DRC/396/2020|EPI ISL 420852|B.1.6|Democratic Republic of the Congo|2020-03-26	Africa|hCoV-19/South Africa/R10364/2020|EPI ISL 490271|B.1.1.206|South Africa|2020-06-01	0.0003129648	Africa
Africa|hCoV-19/DRC/397/2020|EPI ISL 420845|B.1.6|Democratic Republic of the Congo|2020-03-26	Africa|hCoV-19/South Africa/R10364/2020|EPI ISL 490271|B.1.1.206|South Africa|2020-06-01	0.0003123892	Africa
Africa|hCoV-19/DRC/400/2020|EPI ISL 420846|B.1.5|Democratic Republic of the Congo|2020-03	Africa|hCoV-19/South Africa/R10364/2020|EPI ISL 490271|B.1.1.206|South Africa|2020-06-01	0.0002784174	Africa
Africa|hCoV-19/DRC/4012/2020|EPI ISL 471402|B.1|Democratic Republic of the Congo|2020-04-26	Africa|hCoV-19/South Africa/R10364/2020|EPI ISL 490271|B.1.1.206|South Africa|2020-06-01	0.0004512395	Africa
Africa|hCoV-19/DRC/402/2020|EPI ISL 420853|B.1|Democratic Republic of the Congo|2020-03-26	Africa|hCoV-19/South Africa/R10364/2020|EPI ISL 490271|B.1.1.206|South Africa|2020-06-01	0.0002890993	Africa
Africa|hCoV-19/DRC/4020/2020|EPI ISL 471403|B.1.5|Democratic Republic of the Congo|2020-04-26	Africa|hCoV-19/South Africa/R10364/2020|EPI ISL 490271|B.1.1.206|South Africa|2020-06-01	0.0003818004	Africa
Africa|hCoV-19/DRC/4026/2020|EPI ISL 471404|B.1.84|Democratic Republic of the Congo|2020-04-27	Africa|hCoV-19/South Africa/R10364/2020|EPI ISL 490271|B.1.1.206|South Africa|2020-06-01	0.0003486914	Africa
Africa|hCoV-19/DRC/4060/2020|EPI ISL 471405|B.1|Democratic Republic of the Congo|2020-04-27	Africa|hCoV-19/South Africa/R10364/2020|EPI ISL 490271|B.1.1.206|South Africa|2020-06-01	0.0003817758	Africa
Africa|hCoV-19/DRC/4075/2020|EPI ISL 471406|B.1.214|Democratic Republic of the Congo|2020-04-27	Africa|hCoV-19/South Africa/R10364/2020|EPI ISL 490271|B.1.1.206|South Africa|2020-06-01	0.0004512912	Africa
Africa|hCoV-19/DRC/4084/2020|EPI ISL 471407|B.1.214|Democratic Republic of the Congo|2020-04-27	Africa|hCoV-19/South Africa/R10364/2020|EPI ISL 490271|B.1.1.206|South Africa|2020-06-01	0.0004859506	Africa
Africa|hCoV-19/DRC/4132/2020|EPI ISL 471408|B.1|Democratic Republic of the Congo|2020-04-27	Africa|hCoV-19/South Africa/R10364/2020|EPI ISL 490271|B.1.1.206|South Africa|2020-06-01	0.0004164913	Africa
Africa|hCoV-19/DRC/4141/2020|EPI ISL 471409|B.1.128|Democratic Republic of the Congo|2020-04-27	Africa|hCoV-19/South Africa/R10364/2020|EPI ISL 490271|B.1.1.206|South Africa|2020-06-01	0.0004512396	Africa
Africa|hCoV-19/DRC/4145/2020|EPI ISL 471410|B.1|Democratic Republic of the Congo|2020-04-27	Africa|hCoV-19/South Africa/R10364/2020|EPI ISL 490271|B.1.1.206|South Africa|2020-06-01	0.0003470700	Africa
Africa|hCoV-19/DRC/4194/2020|EPI ISL 471414|B.1.5|Democratic Republic of the Congo|2020-04-28	Africa|hCoV-19/South Africa/R10364/2020|EPI ISL 490271|B.1.1.206|South Africa|2020-06-01	0.0003817756	Africa
Africa|hCoV-19/DRC/4250/2020|EPI ISL 471415|B.1.1.1|Democratic Republic of the Congo|2020-04-28	Africa|hCoV-19/South Africa/R10364/2020|EPI ISL 490271|B.1.1.206|South Africa|2020-06-01	0.0003470460	Africa
Africa|hCoV-19/DRC/4279/2020|EPI ISL 514114|B.1|Democratic Republic of the Congo|2020-04-28	Africa|hCoV-19/South Africa/R10364/2020|EPI ISL 490271|B.1.1.206|South Africa|2020-06-01	0.0003489174	Africa
Africa|hCoV-19/DRC/4282/2020|EPI ISL 514103|B.1.128|Democratic Republic of the Congo|2020-04-08	Africa|hCoV-19/South Africa/R10364/2020|EPI ISL 490271|B.1.1.206|South Africa|2020-06-01	0.0003838536	Africa
Africa|hCoV-19/DRC/4284/2020|EPI ISL 514115|B.1.128|Democratic Republic of the Congo|2020-04-28	Africa|hCoV-19/South Africa/R10364/2020|EPI ISL 490271|B.1.1.206|South Africa|2020-06-01	0.0003838268	Africa
Africa|hCoV-19/DRC/431/2020|EPI ISL 420847|B.1.147|Democratic Republic of the Congo|2020-03-26	Africa|hCoV-19/South Africa/R10364/2020|EPI ISL 490271|B.1.1.206|South Africa|2020-06-01	0.0003128309	Africa
Africa|hCoV-19/DRC/4418/2020|EPI ISL 496506|B.1.128|Democratic Republic of the Congo|2020-04-29	Africa|hCoV-19/South Africa/R10364/2020|EPI ISL 490271|B.1.1.206|South Africa|2020-06-01	0.0004187436	Africa
Africa|hCoV-19/DRC/4422/2020|EPI ISL 496507|B.1.128|Democratic Republic of the Congo|2020-04-29	Africa|hCoV-19/South Africa/R10364/2020|EPI ISL 490271|B.1.1.206|South Africa|2020-06-01	0.0003882968	Africa
Africa|hCoV-19/DRC/4427/2020|EPI ISL 496508|B.1.128|Democratic Republic of the Congo|2020-04-29	Africa|hCoV-19/South Africa/R10364/2020|EPI ISL 490271|B.1.1.206|South Africa|2020-06-01	0.0003917805	Africa
Africa|hCoV-19/DRC/4429/2020|EPI ISL 513589|B.1.128|Democratic Republic of the Congo|2020-04-29	Africa|hCoV-19/South Africa/R10364/2020|EPI ISL 490271|B.1.1.206|South Africa|2020-06-01	0.0003918922	Africa
Africa|hCoV-19/DRC/4430/2020|EPI ISL 496509|B.1.128|Democratic Republic of the Congo|2020-04-29	Africa|hCoV-19/South Africa/R10364/2020|EPI ISL 490271|B.1.1.206|South Africa|2020-06-01	0.0003841877	Africa
Africa|hCoV-19/DRC/4437/2020|EPI ISL 513590|B.1.128|Democratic Republic of the Congo|2020-05-02	Africa|hCoV-19/South Africa/R10364/2020|EPI ISL 490271|B.1.1.206|South Africa|2020-06-01	0.0004276040	Africa
Africa|hCoV-19/DRC/4442/2020|EPI ISL 496510|B.1.128|Democratic Republic of the Congo|2020-04-29	Africa|hCoV-19/South Africa/R10364/2020|EPI ISL 490271|B.1.1.206|South Africa|2020-06-01	0.0003886115	Africa
Africa|hCoV-19/DRC/4444/2020|EPI ISL 514104|B.1.128|Democratic Republic of the Congo|2020-04-29	Africa|hCoV-19/South Africa/R10364/2020|EPI ISL 490271|B.1.1.206|South Africa|2020-06-01	0.0003838261	Africa
Africa|hCoV-19/DRC/445/2020|EPI ISL 420848|B.1|Democratic Republic of the Congo|2020-03	Africa|hCoV-19/South Africa/R10364/2020|EPI ISL 490271|B.1.1.206|South Africa|2020-06-01	0.0002866688	Africa
Africa|hCoV-19/DRC/4501/2020|EPI ISL 513591|B.1.5|Democratic Republic of the Congo|2020-05-30	Africa|hCoV-19/South Africa/R10364/2020|EPI ISL 490271|B.1.1.206|South Africa|2020-06-01	0.0002850572	Africa
Africa|hCoV-19/DRC/4516/2020|EPI ISL 487192|B.1.1.275|Democratic Republic of the Congo|2020-04-28	Africa|hCoV-19/South Africa/R10364/2020|EPI ISL 490271|B.1.1.206|South Africa|2020-06-01	0.0001739589	Africa
Africa|hCoV-19/DRC/4524/2020|EPI ISL 513597|A|Democratic Republic of the Congo|2020-04-30	Africa|hCoV-19/South Africa/R10364/2020|EPI ISL 490271|B.1.1.206|South Africa|2020-06-01	0.0006309490	Africa
Africa|hCoV-19/DRC/4541/2020|EPI ISL 513598|B.1|Democratic Republic of the Congo|2020-04-30	Africa|hCoV-19/South Africa/R10364/2020|EPI ISL 490271|B.1.1.206|South Africa|2020-06-01	0.0003818271	Africa
Africa|hCoV-19/DRC/4551/2020|EPI ISL 513599|B.1.178|Democratic Republic of the Congo|2020-04-30	Africa|hCoV-19/South Africa/R10364/2020|EPI ISL 490271|B.1.1.206|South Africa|2020-06-01	0.0004560304	Africa
Africa|hCoV-19/DRC/4561/2020|EPI ISL 513600|B.1|Democratic Republic of the Congo|2020-04-30	Africa|hCoV-19/South Africa/R10364/2020|EPI ISL 490271|B.1.1.206|South Africa|2020-06-01	0.0003817759	Africa
Africa|hCoV-19/DRC/4562/2020|EPI ISL 513601|B.1.214|Democratic Republic of the Congo|2020-04-30	Africa|hCoV-19/South Africa/R10364/2020|EPI ISL 490271|B.1.1.206|South Africa|2020-06-01	0.0003817849	Africa
Africa|hCoV-19/DRC/4568/2020|EPI ISL 513602|B.1|Democratic Republic of the Congo|2020-04-30	Africa|hCoV-19/South Africa/R10364/2020|EPI ISL 490271|B.1.1.206|South Africa|2020-06-01	0.0003859405	Africa
Africa|hCoV-19/DRC/4578/2020|EPI ISL 513603|B.1|Democratic Republic of the Congo|2020-04-30	Africa|hCoV-19/South Africa/R10364/2020|EPI ISL 490271|B.1.1.206|South Africa|2020-06-01	0.0004238152	Africa
Africa|hCoV-19/DRC/4613/2020|EPI ISL 513604|B.1.214|Democratic Republic of the Congo|2020-04-30	Africa|hCoV-19/South Africa/R10364/2020|EPI ISL 490271|B.1.1.206|South Africa|2020-06-01	0.0004203521	Africa
Africa|hCoV-19/DRC/4614/2020|EPI ISL 513605|B.1|Democratic Republic of the Congo|2020-04-30	Africa|hCoV-19/South Africa/R10364/2020|EPI ISL 490271|B.1.1.206|South Africa|2020-06-01	0.0005206930	Africa
Africa|hCoV-19/DRC/4631/2020|EPI ISL 513606|B.1.5|Democratic Republic of the Congo|2020-04-30	Africa|hCoV-19/South Africa/R10364/2020|EPI ISL 490271|B.1.1.206|South Africa|2020-06-01	0.0005207294	Africa
Africa|hCoV-19/DRC/4633/2020|EPI ISL 513607|B.1.128|Democratic Republic of the Congo|2020-04-30	Africa|hCoV-19/South Africa/R10364/2020|EPI ISL 490271|B.1.1.206|South Africa|2020-06-01	0.0004859823	Africa
Africa|hCoV-19/DRC/4642/2020|EPI ISL 513608|B.1.128|Democratic Republic of the Congo|2020-04-30	Africa|hCoV-19/South Africa/R10364/2020|EPI ISL 490271|B.1.1.206|South Africa|2020-06-01	0.0004859605	Africa
Africa|hCoV-19/DRC/4647/2020|EPI ISL 513609|B.1.128|Democratic Republic of the Congo|2020-04-30	Africa|hCoV-19/South Africa/R10364/2020|EPI ISL 490271|B.1.1.206|South Africa|2020-06-01	0.0004512396	Africa
Africa|hCoV-19/DRC/4653/2020|EPI ISL 513610|B.1.128|Democratic Republic of the Congo|2020-04-30	Africa|hCoV-19/South Africa/R10364/2020|EPI ISL 490271|B.1.1.206|South Africa|2020-06-01	0.0004860110	Africa
Africa|hCoV-19/DRC/4681/2020|EPI ISL 514116|B.1.128|Democratic Republic of the Congo|2020-04-30	Africa|hCoV-19/South Africa/R10364/2020|EPI ISL 490271|B.1.1.206|South Africa|2020-06-01	0.0003879686	Africa
Africa|hCoV-19/DRC/4683/2020|EPI ISL 514105|B.1.5|Democratic Republic of the Congo|2020-04-30	Africa|hCoV-19/South Africa/R10364/2020|EPI ISL 490271|B.1.1.206|South Africa|2020-06-01	0.0004225618	Africa
Africa|hCoV-19/DRC/4685/2020|EPI ISL 514106|B.1.128|Democratic Republic of the Congo|2020-04-30	Africa|hCoV-19/South Africa/R10364/2020|EPI ISL 490271|B.1.1.206|South Africa|2020-06-01	0.0004881069	Africa
Africa|hCoV-19/DRC/4690/2020|EPI ISL 514117|B.1.128|Democratic Republic of the Congo|2020-04-30	Africa|hCoV-19/South Africa/R10364/2020|EPI ISL 490271|B.1.1.206|South Africa|2020-06-01	0.0004189920	Africa
Africa|hCoV-19/DRC/4693/2020|EPI ISL 514118|B.1.128|Democratic Republic of the Congo|2020-04-30	Africa|hCoV-19/South Africa/R10364/2020|EPI ISL 490271|B.1.1.206|South Africa|2020-06-01	0.0004529689	Africa
Africa|hCoV-19/DRC/4694/2020|EPI ISL 514107|B.1.128|Democratic Republic of the Congo|2020-04-30	Africa|hCoV-19/South Africa/R10364/2020|EPI ISL 490271|B.1.1.206|South Africa|2020-06-01	0.0004231577	Africa
Africa|hCoV-19/DRC/4720/2020|EPI ISL 514108|B.1.84|Democratic Republic of the Congo|2020-05-01	Africa|hCoV-19/South Africa/R10364/2020|EPI ISL 490271|B.1.1.206|South Africa|2020-06-01	0.0003490966	Africa
Africa|hCoV-19/DRC/4785/2020|EPI ISL 514119|B.1.84|Democratic Republic of the Congo|2020-05-01	Africa|hCoV-19/South Africa/R10364/2020|EPI ISL 490271|B.1.1.206|South Africa|2020-06-01	0.0005227328	Africa
Africa|hCoV-19/DRC/5019/2020|EPI ISL 496511|B.1|Democratic Republic of the Congo|2020-05-02	Africa|hCoV-19/South Africa/R10364/2020|EPI ISL 490271|B.1.1.206|South Africa|2020-06-01	0.0003973315	Africa
Africa|hCoV-19/DRC/5094/2020|EPI ISL 496491|B.1.84|Democratic Republic of the Congo|2020-05-02	Africa|hCoV-19/South Africa/R10364/2020|EPI ISL 490271|B.1.1.206|South Africa|2020-06-01	0.0003526920	Africa
Africa|hCoV-19/DRC/5186/2020|EPI ISL 496512|B.1|Democratic Republic of the Congo|2020-05-03	Africa|hCoV-19/South Africa/R10364/2020|EPI ISL 490271|B.1.1.206|South Africa|2020-06-01	0.0003882627	Africa
Africa|hCoV-19/DRC/5187/2020|EPI ISL 513619|B.1|Democratic Republic of the Congo|2020-05-03	Africa|hCoV-19/South Africa/R10364/2020|EPI ISL 490271|B.1.1.206|South Africa|2020-06-01	0.0003867887	Africa
Africa|hCoV-19/DRC/5205/2020|EPI ISL 487365|B.1.1.275|Democratic Republic of the Congo|2020-05-01	Africa|hCoV-19/South Africa/R10364/2020|EPI ISL 490271|B.1.1.206|South Africa|2020-06-01	0.0001755838	Africa
Africa|hCoV-19/DRC/521/2020|EPI ISL 420854|B.1.5|Democratic Republic of the Congo|2020-03-25	Africa|hCoV-19/South Africa/R10364/2020|EPI ISL 490271|B.1.1.206|South Africa|2020-06-01	0.0002437460	Africa
Africa|hCoV-19/DRC/5210/2020|EPI ISL 487369|B.1.1.275|Democratic Republic of the Congo|2020-05-01	Africa|hCoV-19/South Africa/R10364/2020|EPI ISL 490271|B.1.1.206|South Africa|2020-06-01	0.0001761964	Africa
Africa|hCoV-19/DRC/523/2020|EPI ISL 420849|B.1.1.1|Democratic Republic of the Congo|2020-03-28	Africa|hCoV-19/South Africa/R10364/2020|EPI ISL 490271|B.1.1.206|South Africa|2020-06-01	0.0002436354	Africa
Africa|hCoV-19/DRC/5240/2020|EPI ISL 496492|B.1|Democratic Republic of the Congo|2020-05-03	Africa|hCoV-19/South Africa/R10364/2020|EPI ISL 490271|B.1.1.206|South Africa|2020-06-01	0.0002793435	Africa
Africa|hCoV-19/DRC/5377/2020|EPI ISL 496513|B.1|Democratic Republic of the Congo|2020-05-04	Africa|hCoV-19/South Africa/R10364/2020|EPI ISL 490271|B.1.1.206|South Africa|2020-06-01	0.0003491817	Africa
Africa|hCoV-19/DRC/5538/2020|EPI ISL 514120|B.1|Democratic Republic of the Congo|2020-05-05	Africa|hCoV-19/South Africa/R10364/2020|EPI ISL 490271|B.1.1.206|South Africa|2020-06-01	0.0003196925	Africa
Africa|hCoV-19/DRC/5651/2020|EPI ISL 496493|B.1.1.1|Democratic Republic of the Congo|2020-05-06	Africa|hCoV-19/South Africa/R10364/2020|EPI ISL 490271|B.1.1.206|South Africa|2020-06-01	0.0002493976	Africa
Africa|hCoV-19/DRC/5705/2020|EPI ISL 496494|B.1.84|Democratic Republic of the Congo|2020-05-06	Africa|hCoV-19/South Africa/R10364/2020|EPI ISL 490271|B.1.1.206|South Africa|2020-06-01	0.0002880765	Africa
Africa|hCoV-19/DRC/5735/2020|EPI ISL 496495|B.1.214|Democratic Republic of the Congo|2020-05-06	Africa|hCoV-19/South Africa/R10364/2020|EPI ISL 490271|B.1.1.206|South Africa|2020-06-01	0.0003227081	Africa
Africa|hCoV-19/DRC/5815/2020|EPI ISL 495629|B.1.214|Democratic Republic of the Congo|2020-05-06	Africa|hCoV-19/South Africa/R10364/2020|EPI ISL 490271|B.1.1.206|South Africa|2020-06-01	0.0003947575	Africa
Africa|hCoV-19/DRC/5907/2020|EPI ISL 496496|B.1.84|Democratic Republic of the Congo|2020-05-07	Africa|hCoV-19/South Africa/R10364/2020|EPI ISL 490271|B.1.1.206|South Africa|2020-06-01	0.0004321374	Africa
Africa|hCoV-19/DRC/5913/2020|EPI ISL 496497|B.1|Democratic Republic of the Congo|2020-05-07	Africa|hCoV-19/South Africa/R10364/2020|EPI ISL 490271|B.1.1.206|South Africa|2020-06-01	0.0004233858	Africa
Africa|hCoV-19/DRC/5927/2020|EPI ISL 496498|B.1.9|Democratic Republic of the Congo|2020-05-07	Africa|hCoV-19/South Africa/R10364/2020|EPI ISL 490271|B.1.1.206|South Africa|2020-06-01	0.0006000421	Africa
Africa|hCoV-19/DRC/5957/2020|EPI ISL 496499|B.1.5|Democratic Republic of the Congo|2020-05-07	Africa|hCoV-19/South Africa/R10364/2020|EPI ISL 490271|B.1.1.206|South Africa|2020-06-01	0.0002787104	Africa
Africa|hCoV-19/DRC/5964/2020|EPI ISL 496500|B.1.178|Democratic Republic of the Congo|2020-05-07	Africa|hCoV-19/South Africa/R10364/2020|EPI ISL 490271|B.1.1.206|South Africa|2020-06-01	0.0002182463	Africa
Africa|hCoV-19/DRC/5996/2020|EPI ISL 496514|B.1.84|Democratic Republic of the Congo|2020-05-08	Africa|hCoV-19/South Africa/R10364/2020|EPI ISL 490271|B.1.1.206|South Africa|2020-06-01	0.0003529414	Africa
Africa|hCoV-19/DRC/6026/2020|EPI ISL 513622|B.1.1.1|Democratic Republic of the Congo|2020-05-08	Africa|hCoV-19/South Africa/R10364/2020|EPI ISL 490271|B.1.1.206|South Africa|2020-06-01	0.0003199191	Africa
Africa|hCoV-19/DRC/6143/2020|EPI ISL 496515|B.1|Democratic Republic of the Congo|2020-05-08	Africa|hCoV-19/South Africa/R10364/2020|EPI ISL 490271|B.1.1.206|South Africa|2020-06-01	0.0003207350	Africa
Africa|hCoV-19/DRC/6151/2020|EPI ISL 513620|B.1.214|Democratic Republic of the Congo|2020-05-08	Africa|hCoV-19/South Africa/R10364/2020|EPI ISL 490271|B.1.1.206|South Africa|2020-06-01	0.0003889230	Africa
Africa|hCoV-19/DRC/6163/2020|EPI ISL 513623|B.1.214|Democratic Republic of the Congo|2020-05-08	Africa|hCoV-19/South Africa/R10364/2020|EPI ISL 490271|B.1.1.206|South Africa|2020-06-01	0.0003920712	Africa
Africa|hCoV-19/DRC/6203/2020|EPI ISL 514109|B.1|Democratic Republic of the Congo|2020-05-09	Africa|hCoV-19/South Africa/R10364/2020|EPI ISL 490271|B.1.1.206|South Africa|2020-06-01	0.0004891678	Africa
Africa|hCoV-19/DRC/6209/2020|EPI ISL 514110|B.1.84|Democratic Republic of the Congo|2020-05-09	Africa|hCoV-19/South Africa/R10364/2020|EPI ISL 490271|B.1.1.206|South Africa|2020-06-01	0.0003140347	Africa
Africa|hCoV-19/DRC/6227/2020|EPI ISL 514121|B.1.84|Democratic Republic of the Congo|2020-05-09	Africa|hCoV-19/South Africa/R10364/2020|EPI ISL 490271|B.1.1.206|South Africa|2020-06-01	0.0003144733	Africa
Africa|hCoV-19/DRC/6313/2020|EPI ISL 496516|B.1.84|Democratic Republic of the Congo|2020-05-09	Africa|hCoV-19/South Africa/R10364/2020|EPI ISL 490271|B.1.1.206|South Africa|2020-06-01	0.0003981526	Africa
Africa|hCoV-19/DRC/6338/2020|EPI ISL 495630|B.1|Democratic Republic of the Congo|2020-05-09	Africa|hCoV-19/South Africa/R10364/2020|EPI ISL 490271|B.1.1.206|South Africa|2020-06-01	0.0003219868	Africa
Africa|hCoV-19/DRC/6341/2020|EPI ISL 495631|B.1|Democratic Republic of the Congo|2020-05-09	Africa|hCoV-19/South Africa/R10364/2020|EPI ISL 490271|B.1.1.206|South Africa|2020-06-01	0.0004685795	Africa
Africa|hCoV-19/DRC/6342/2020|EPI ISL 495632|B.1|Democratic Republic of the Congo|2020-05-09	Africa|hCoV-19/South Africa/R10364/2020|EPI ISL 490271|B.1.1.206|South Africa|2020-06-01	0.0004277317	Africa
Africa|hCoV-19/DRC/6361/2020|EPI ISL 495633|B.1|Democratic Republic of the Congo|2020-05-09	Africa|hCoV-19/South Africa/R10364/2020|EPI ISL 490271|B.1.1.206|South Africa|2020-06-01	0.0002890683	Africa
Africa|hCoV-19/DRC/6380/2020|EPI ISL 513611|B.1.1.275|Democratic Republic of the Congo|2020-05-04	Africa|hCoV-19/South Africa/R10364/2020|EPI ISL 490271|B.1.1.206|South Africa|2020-06-01	0.0001758985	Africa
Africa|hCoV-19/DRC/6384/2020|EPI ISL 513612|B.1.1.275|Democratic Republic of the Congo|2020-05-07	Africa|hCoV-19/South Africa/R10364/2020|EPI ISL 490271|B.1.1.206|South Africa|2020-06-01	0.0001412428	Africa
Africa|hCoV-19/DRC/6386/2020|EPI ISL 513613|B.1.1.275|Democratic Republic of the Congo|2020-05-07	Africa|hCoV-19/South Africa/R10364/2020|EPI ISL 490271|B.1.1.206|South Africa|2020-06-01	0.0001736211	Africa
Africa|hCoV-19/DRC/6389/2020|EPI ISL 513614|B.1.84|Democratic Republic of the Congo|2020-05-07	Africa|hCoV-19/South Africa/R10364/2020|EPI ISL 490271|B.1.1.206|South Africa|2020-06-01	0.0004230039	Africa
Africa|hCoV-19/DRC/6390/2020|EPI ISL 513615|B.1.1.275|Democratic Republic of the Congo|2020-05-04	Africa|hCoV-19/South Africa/R10364/2020|EPI ISL 490271|B.1.1.206|South Africa|2020-06-01	0.0002782014	Africa
Africa|hCoV-19/DRC/6392/2020|EPI ISL 513616|B.1|Democratic Republic of the Congo|2020-05-04	Africa|hCoV-19/South Africa/R10364/2020|EPI ISL 490271|B.1.1.206|South Africa|2020-06-01	0.0002453200	Africa
Africa|hCoV-19/DRC/6395/2020|EPI ISL 513617|B.1.1.275|Democratic Republic of the Congo|2020-05-07	Africa|hCoV-19/South Africa/R10364/2020|EPI ISL 490271|B.1.1.206|South Africa|2020-06-01	0.0003123552	Africa
Africa|hCoV-19/DRC/6398/2020|EPI ISL 513618|B.1.1.275|Democratic Republic of the Congo|2020-05-07	Africa|hCoV-19/South Africa/R10364/2020|EPI ISL 490271|B.1.1.206|South Africa|2020-06-01	0.0002082052	Africa
Africa|hCoV-19/DRC/6724/2020|EPI ISL 495634|B.1|Democratic Republic of the Congo|2020-05-11	Africa|hCoV-19/South Africa/R10364/2020|EPI ISL 490271|B.1.1.206|South Africa|2020-06-01	0.0003140301	Africa
Africa|hCoV-19/DRC/6743/2020|EPI ISL 495635|B.1.149|Democratic Republic of the Congo|2020-05-11	Africa|hCoV-19/South Africa/R10364/2020|EPI ISL 490271|B.1.1.206|South Africa|2020-06-01	0.0002875654	Africa
Africa|hCoV-19/DRC/6783/2020|EPI ISL 496501|B.1.149|Democratic Republic of the Congo|2020-05-11	Africa|hCoV-19/South Africa/R10364/2020|EPI ISL 490271|B.1.1.206|South Africa|2020-06-01	0.0003216763	Africa
Africa|hCoV-19/DRC/6784/2020|EPI ISL 495636|B.1|Democratic Republic of the Congo|2020-05-11	Africa|hCoV-19/South Africa/R10364/2020|EPI ISL 490271|B.1.1.206|South Africa|2020-06-01	0.0003134839	Africa
Africa|hCoV-19/DRC/6786/2020|EPI ISL 495637|B.1.178|Democratic Republic of the Congo|2020-05-11	Africa|hCoV-19/South Africa/R10364/2020|EPI ISL 490271|B.1.1.206|South Africa|2020-06-01	0.0003841159	Africa
Africa|hCoV-19/DRC/6791/2020|EPI ISL 495638|B.1.178|Democratic Republic of the Congo|2020-05-11	Africa|hCoV-19/South Africa/R10364/2020|EPI ISL 490271|B.1.1.206|South Africa|2020-06-01	0.0003505351	Africa
Africa|hCoV-19/DRC/6792/2020|EPI ISL 495639|B.1|Democratic Republic of the Congo|2020-05-11	Africa|hCoV-19/South Africa/R10364/2020|EPI ISL 490271|B.1.1.206|South Africa|2020-06-01	0.0002899980	Africa
Africa|hCoV-19/DRC/6801/2020|EPI ISL 514111|B.1|Democratic Republic of the Congo|2020-05-11	Africa|hCoV-19/South Africa/R10364/2020|EPI ISL 490271|B.1.1.206|South Africa|2020-06-01	0.0005283149	Africa
Africa|hCoV-19/DRC/6853/2020|EPI ISL 496502|B.1.214|Democratic Republic of the Congo|2020-05-11	Africa|hCoV-19/South Africa/R10364/2020|EPI ISL 490271|B.1.1.206|South Africa|2020-06-01	0.0003190956	Africa
Africa|hCoV-19/DRC/6854/2020|EPI ISL 496503|B.1|Democratic Republic of the Congo|2020-05-11	Africa|hCoV-19/South Africa/R10364/2020|EPI ISL 490271|B.1.1.206|South Africa|2020-06-01	0.0004659636	Africa
Africa|hCoV-19/DRC/6875/2020|EPI ISL 496504|B.1|Democratic Republic of the Congo|2020-05-11	Africa|hCoV-19/South Africa/R10364/2020|EPI ISL 490271|B.1.1.206|South Africa|2020-06-01	0.0003140452	Africa
Africa|hCoV-19/DRC/7042/2020|EPI ISL 513592|B.1.214|Democratic Republic of the Congo|2020-05-12	Africa|hCoV-19/South Africa/R10364/2020|EPI ISL 490271|B.1.1.206|South Africa|2020-06-01	0.0003491502	Africa
Africa|hCoV-19/DRC/7061/2020|EPI ISL 513593|B.1|Democratic Republic of the Congo|2020-05-12	Africa|hCoV-19/South Africa/R10364/2020|EPI ISL 490271|B.1.1.206|South Africa|2020-06-01	0.0002507112	Africa
Africa|hCoV-19/DRC/7140/2020|EPI ISL 513594|B.1.214|Democratic Republic of the Congo|2020-05-12	Africa|hCoV-19/South Africa/R10364/2020|EPI ISL 490271|B.1.1.206|South Africa|2020-06-01	0.0004598089	Africa
Africa|hCoV-19/DRC/7200/2020|EPI ISL 514112|B.1|Democratic Republic of the Congo|2020-05-13	Africa|hCoV-19/South Africa/R10364/2020|EPI ISL 490271|B.1.1.206|South Africa|2020-06-01	0.0004860034	Africa
Africa|hCoV-19/DRC/7211/2020|EPI ISL 514122|B.1.149|Democratic Republic of the Congo|2020-05-13	Africa|hCoV-19/South Africa/R10364/2020|EPI ISL 490271|B.1.1.206|South Africa|2020-06-01	0.0004530048	Africa
Africa|hCoV-19/DRC/7248/2020|EPI ISL 514123|B.1|Democratic Republic of the Congo|2020-05-13	Africa|hCoV-19/South Africa/R10364/2020|EPI ISL 490271|B.1.1.206|South Africa|2020-06-01	0.0003207166	Africa
Africa|hCoV-19/DRC/7255/2020|EPI ISL 514124|B.1.149|Democratic Republic of the Congo|2020-05-13	Africa|hCoV-19/South Africa/R10364/2020|EPI ISL 490271|B.1.1.206|South Africa|2020-06-01	0.0004569128	Africa
Africa|hCoV-19/DRC/73/2020|EPI ISL 417941|B.1.178|Democratic Republic of the Congo|2020-03-18	Africa|hCoV-19/South Africa/R10364/2020|EPI ISL 490271|B.1.1.206|South Africa|2020-06-01	0.0002784336	Africa
Africa|hCoV-19/DRC/7386/2020|EPI ISL 513595|B.1.5|Democratic Republic of the Congo|2020-05-14	Africa|hCoV-19/South Africa/R10364/2020|EPI ISL 490271|B.1.1.206|South Africa|2020-06-01	0.0002494891	Africa
Africa|hCoV-19/DRC/7430/2020|EPI ISL 496517|B.1.1.1|Democratic Republic of the Congo|2020-05-14	Africa|hCoV-19/South Africa/R10364/2020|EPI ISL 490271|B.1.1.206|South Africa|2020-06-01	0.0004011234	Africa
Africa|hCoV-19/DRC/7434/2020|EPI ISL 513621|B.1.1.1|Democratic Republic of the Congo|2020-05-14	Africa|hCoV-19/South Africa/R10364/2020|EPI ISL 490271|B.1.1.206|South Africa|2020-06-01	0.0004300464	Africa
Africa|hCoV-19/DRC/7471/2020|EPI ISL 513596|B.1.214|Democratic Republic of the Congo|2020-05-14	Africa|hCoV-19/South Africa/R10364/2020|EPI ISL 490271|B.1.1.206|South Africa|2020-06-01	0.0003504491	Africa
Africa|hCoV-19/DRC/7488/2020|EPI ISL 514113|B.1.1|Democratic Republic of the Congo|2020-05-14	Africa|hCoV-19/South Africa/R10364/2020|EPI ISL 490271|B.1.1.206|South Africa|2020-06-01	0.0001046259	Africa
Africa|hCoV-19/DRC/7713/2020|EPI ISL 495640|B.1|Democratic Republic of the Congo|2020-05-14	Africa|hCoV-19/South Africa/R10364/2020|EPI ISL 490271|B.1.1.206|South Africa|2020-06-01	0.0005347081	Africa
Africa|hCoV-19/DRC/7864/2020|EPI ISL 496505|B.1.214|Democratic Republic of the Congo|2020-05-15	Africa|hCoV-19/South Africa/R10364/2020|EPI ISL 490271|B.1.1.206|South Africa|2020-06-01	0.0004266325	Africa
Africa|hCoV-19/DRC/7920/2020|EPI ISL 495641|B.1|Democratic Republic of the Congo|2020-05-15	Africa|hCoV-19/South Africa/R10364/2020|EPI ISL 490271|B.1.1.206|South Africa|2020-06-01	0.0004540683	Africa
Africa|hCoV-19/DRC/80/2020|EPI ISL 417942|B.1.178|Democratic Republic of the Congo|2020-03-18	Africa|hCoV-19/South Africa/R10364/2020|EPI ISL 490271|B.1.1.206|South Africa|2020-06-01	0.0002439810	Africa
Africa|hCoV-19/DRC/8018/2020|EPI ISL 514125|B.1.5|Democratic Republic of the Congo|2020-05-15	Africa|hCoV-19/South Africa/R10364/2020|EPI ISL 490271|B.1.1.206|South Africa|2020-06-01	0.0004308955	Africa
Africa|hCoV-19/DRC/81/2020|EPI ISL 417944|B.1.9|Democratic Republic of the Congo|2020-03-18	Africa|hCoV-19/South Africa/R10364/2020|EPI ISL 490271|B.1.1.206|South Africa|2020-06-01	0.0003488849	Africa
Africa|hCoV-19/DRC/82/2020|EPI ISL 417946|B.1.5|Democratic Republic of the Congo|2020-03-18	Africa|hCoV-19/South Africa/R10364/2020|EPI ISL 490271|B.1.1.206|South Africa|2020-06-01	0.0002429169	Africa
Africa|hCoV-19/DRC/94/2020|EPI ISL 417947|B.1|Democratic Republic of the Congo|2020-03-19	Africa|hCoV-19/South Africa/R10364/2020|EPI ISL 490271|B.1.1.206|South Africa|2020-06-01	0.0002777533	Africa
Africa|hCoV-19/DRC/998/2020|EPI ISL 429254|B.1|Democratic Republic of the Congo|2020-04-03	Africa|hCoV-19/South Africa/R10364/2020|EPI ISL 490271|B.1.1.206|South Africa|2020-06-01	0.0003246024	Africa
Africa|hCoV-19/DRC/KN-0038/2020|EPI ISL 417434|B.1.128|Democratic Republic of the Congo|2020-03-14	Africa|hCoV-19/South Africa/R10364/2020|EPI ISL 490271|B.1.1.206|South Africa|2020-06-01	0.0003947243	Africa
Africa|hCoV-19/DRC/KN-0054/2020|EPI ISL 417437|B.1.178|Democratic Republic of the Congo|2020-03-17	Africa|hCoV-19/South Africa/R10364/2020|EPI ISL 490271|B.1.1.206|South Africa|2020-06-01	0.0003127257	Africa
Africa|hCoV-19/DRC/KN-0058/2020|EPI ISL 417438|B.1|Democratic Republic of the Congo|2020-03-17	Africa|hCoV-19/South Africa/R10364/2020|EPI ISL 490271|B.1.1.206|South Africa|2020-06-01	0.0002452080	Africa
Africa|hCoV-19/DRC/KN-0060/2020|EPI ISL 417440|B.1|Democratic Republic of the Congo|2020-03-17	Africa|hCoV-19/South Africa/R10364/2020|EPI ISL 490271|B.1.1.206|South Africa|2020-06-01	0.0003129819	Africa
Africa|hCoV-19/DRC/KN-0070/2020|EPI ISL 417441|B.1.178|Democratic Republic of the Congo|2020-03-17	Africa|hCoV-19/South Africa/R10364/2020|EPI ISL 490271|B.1.1.206|South Africa|2020-06-01	0.0002490047	Africa
Africa|hCoV-19/DRC/KN-0072/2020|EPI ISL 417442|B.1.178|Democratic Republic of the Congo|2020-03-18	Africa|hCoV-19/South Africa/R10364/2020|EPI ISL 490271|B.1.1.206|South Africa|2020-06-01	0.0002791033	Africa
Africa|hCoV-19/DRC/KN-13/2020|EPI ISL 414647|B.1|Democratic Republic of the Congo|2020-03-09	Africa|hCoV-19/South Africa/R10364/2020|EPI ISL 490271|B.1.1.206|South Africa|2020-06-01	0.0002487889	Africa
Africa|hCoV-19/Egypt/Army-MCL001/2020|EPI ISL 510526|B.1|Egypt|2020-06-01	Africa|hCoV-19/South Africa/R10364/2020|EPI ISL 490271|B.1.1.206|South Africa|2020-06-01	0.0004165194	Africa
Africa|hCoV-19/Egypt/C-CU001a-S1/2020|EPI ISL 529031|B.1.255|Egypt|2020-05-19	Africa|hCoV-19/South Africa/R10364/2020|EPI ISL 490271|B.1.1.206|South Africa|2020-06-01	0.0004513350	Africa
Africa|hCoV-19/Egypt/C-CU002b-S3/2020|EPI ISL 529032|B.1.1.1|Egypt|2020-06-19	Africa|hCoV-19/South Africa/R10364/2020|EPI ISL 490271|B.1.1.206|South Africa|2020-06-01	0.0004859362	Africa
Africa|hCoV-19/Egypt/C-VSVRI-SERVAC/2020|EPI ISL 528386|B.1.255|Egypt|2020-08-22	Africa|hCoV-19/South Africa/R10364/2020|EPI ISL 490271|B.1.1.206|South Africa|2020-06-01	0.0002776666	Africa
Africa|hCoV-19/Egypt/CUNCI-7I028/2020|EPI ISL 524426|B.1.255|Egypt|2020-07-19	Africa|hCoV-19/South Africa/R10364/2020|EPI ISL 490271|B.1.1.206|South Africa|2020-06-01	0.0002776666	Africa
Africa|hCoV-19/Egypt/CUNCI-HGC002/2020|EPI ISL 468045|B.1|Egypt|2020-05-02	Africa|hCoV-19/South Africa/R10364/2020|EPI ISL 490271|B.1.1.206|South Africa|2020-06-01	0.0002779241	Africa
Africa|hCoV-19/Egypt/CUNCI-HGC004/2020|EPI ISL 468048|B.1|Egypt|2020-05-02	Africa|hCoV-19/South Africa/R10364/2020|EPI ISL 490271|B.1.1.206|South Africa|2020-06-01	0.0002778470	Africa
Africa|hCoV-19/Egypt/CUNCI-HGC005/2020|EPI ISL 468052|B.1|Egypt|2020-05-02	Africa|hCoV-19/South Africa/R10364/2020|EPI ISL 490271|B.1.1.206|South Africa|2020-06-01	0.0003473425	Africa
Africa|hCoV-19/Egypt/CUNCI-HGC006/2020|EPI ISL 468050|B.1|Egypt|2020-05-02	Africa|hCoV-19/South Africa/R10364/2020|EPI ISL 490271|B.1.1.206|South Africa|2020-06-01	0.0003472748	Africa
Africa|hCoV-19/Egypt/CUNCI-HGC007-2/2020|EPI ISL 468054|B.1|Egypt|2020-05-02	Africa|hCoV-19/South Africa/R10364/2020|EPI ISL 490271|B.1.1.206|South Africa|2020-06-01	0.0003819400	Africa
Africa|hCoV-19/Egypt/CUNCI-HGC007/2020|EPI ISL 468046|B.1|Egypt|2020-05-02	Africa|hCoV-19/South Africa/R10364/2020|EPI ISL 490271|B.1.1.206|South Africa|2020-06-01	0.0003473352	Africa
Africa|hCoV-19/Egypt/CUNCI-HGC008/2020|EPI ISL 468044|B.1|Egypt|2020-05-02	Africa|hCoV-19/South Africa/R10364/2020|EPI ISL 490271|B.1.1.206|South Africa|2020-06-01	0.0003473472	Africa
Africa|hCoV-19/Egypt/CUNCI-HGC009/2020|EPI ISL 468053|B.1|Egypt|2020-05-02	Africa|hCoV-19/South Africa/R10364/2020|EPI ISL 490271|B.1.1.206|South Africa|2020-06-01	0.0002779627	Africa
Africa|hCoV-19/Egypt/CUNCI-HGC010/2020|EPI ISL 468055|B.1.247|Egypt|2020-05-02	Africa|hCoV-19/South Africa/R10364/2020|EPI ISL 490271|B.1.1.206|South Africa|2020-06-01	0.0005210547	Africa
Africa|hCoV-19/Egypt/CUNCI-HGC011/2020|EPI ISL 468059|B.1|Egypt|2020-05-02	Africa|hCoV-19/South Africa/R10364/2020|EPI ISL 490271|B.1.1.206|South Africa|2020-06-01	0.0003473678	Africa
Africa|hCoV-19/Egypt/CUNCI-HGC012/2020|EPI ISL 468051|B.1.255|Egypt|2020-05-02	Africa|hCoV-19/South Africa/R10364/2020|EPI ISL 490271|B.1.1.206|South Africa|2020-06-01	0.0004863267	Africa
Africa|hCoV-19/Egypt/CUNCI-HGC013/2020|EPI ISL 468047|B.1.201|Egypt|2020-05-02	Africa|hCoV-19/South Africa/R10364/2020|EPI ISL 490271|B.1.1.206|South Africa|2020-06-01	0.0004168383	Africa
Africa|hCoV-19/Egypt/CUNCI-HGC014/2020|EPI ISL 468060|B.1.5|Egypt|2020-05-02	Africa|hCoV-19/South Africa/R10364/2020|EPI ISL 490271|B.1.1.206|South Africa|2020-06-01	0.0002084127	Africa
Africa|hCoV-19/Egypt/CUNCI-HGC015/2020|EPI ISL 468056|B.1|Egypt|2020-05-02	Africa|hCoV-19/South Africa/R10364/2020|EPI ISL 490271|B.1.1.206|South Africa|2020-06-01	0.0002084055	Africa
Africa|hCoV-19/Egypt/CUNCI-HGC016/2020|EPI ISL 468058|B.1|Egypt|2020-05-02	Africa|hCoV-19/South Africa/R10364/2020|EPI ISL 490271|B.1.1.206|South Africa|2020-06-01	0.0003480481	Africa
Africa|hCoV-19/Egypt/CUNCI-HGC021/2020|EPI ISL 468061|B.1|Egypt|2020-05-02	Africa|hCoV-19/South Africa/R10364/2020|EPI ISL 490271|B.1.1.206|South Africa|2020-06-01	0.0003478701	Africa
Africa|hCoV-19/Egypt/CUNCI-HGC023/2020|EPI ISL 468057|B.1.5|Egypt|2020-05-02	Africa|hCoV-19/South Africa/R10364/2020|EPI ISL 490271|B.1.1.206|South Africa|2020-06-01	0.0002431760	Africa
Africa|hCoV-19/Egypt/CUNCI-HGC028/2020|EPI ISL 468062|B.1|Egypt|2020-05-02	Africa|hCoV-19/South Africa/R10364/2020|EPI ISL 490271|B.1.1.206|South Africa|2020-06-01	0.0004175776	Africa
Africa|hCoV-19/Egypt/CUNCI-HGC3I011/2020|EPI ISL 479697|B.1|Egypt|2020-06-02	Africa|hCoV-19/South Africa/R10364/2020|EPI ISL 490271|B.1.1.206|South Africa|2020-06-01	0.0003471021	Africa
Africa|hCoV-19/Egypt/CUNCI-HGC3I012/2020|EPI ISL 479693|B.1.255|Egypt|2020-06-02	Africa|hCoV-19/South Africa/R10364/2020|EPI ISL 490271|B.1.1.206|South Africa|2020-06-01	0.0004859554	Africa
Africa|hCoV-19/Egypt/CUNCI-HGC3I013/2020|EPI ISL 479694|B.1.201|Egypt|2020-06-02	Africa|hCoV-19/South Africa/R10364/2020|EPI ISL 490271|B.1.1.206|South Africa|2020-06-01	0.0004165200	Africa
Africa|hCoV-19/Egypt/CUNCI-HGC3I014/2020|EPI ISL 479696|B.1.5|Egypt|2020-06-02	Africa|hCoV-19/South Africa/R10364/2020|EPI ISL 490271|B.1.1.206|South Africa|2020-06-01	0.0002082463	Africa
Africa|hCoV-19/Egypt/CUNCI-HGC3I02/2020|EPI ISL 479686|B.1|Egypt|2020-06-02	Africa|hCoV-19/South Africa/R10364/2020|EPI ISL 490271|B.1.1.206|South Africa|2020-06-01	0.0003124032	Africa
Africa|hCoV-19/Egypt/CUNCI-HGC3I023/2020|EPI ISL 479695|B.1.5|Egypt|2020-06-02	Africa|hCoV-19/South Africa/R10364/2020|EPI ISL 490271|B.1.1.206|South Africa|2020-06-01	0.0002429903	Africa
Africa|hCoV-19/Egypt/CUNCI-HGC3I025/2020|EPI ISL 479691|B.1|Egypt|2020-06-02	Africa|hCoV-19/South Africa/R10364/2020|EPI ISL 490271|B.1.1.206|South Africa|2020-06-01	0.0003818591	Africa
Africa|hCoV-19/Egypt/CUNCI-HGC3I03/2020|EPI ISL 479687|B.1|Egypt|2020-06-02	Africa|hCoV-19/South Africa/R10364/2020|EPI ISL 490271|B.1.1.206|South Africa|2020-06-01	0.0003470699	Africa
Africa|hCoV-19/Egypt/CUNCI-HGC3I05/2020|EPI ISL 479690|B.1|Egypt|2020-06-02	Africa|hCoV-19/South Africa/R10364/2020|EPI ISL 490271|B.1.1.206|South Africa|2020-06-01	0.0003470773	Africa
Africa|hCoV-19/Egypt/CUNCI-HGC3I06/2020|EPI ISL 479688|B.1|Egypt|2020-06-02	Africa|hCoV-19/South Africa/R10364/2020|EPI ISL 490271|B.1.1.206|South Africa|2020-06-01	0.0003470820	Africa
Africa|hCoV-19/Egypt/CUNCI-HGC3I08/2020|EPI ISL 479698|B.1|Egypt|2020-06-02	Africa|hCoV-19/South Africa/R10364/2020|EPI ISL 490271|B.1.1.206|South Africa|2020-06-01	0.0003470820	Africa
Africa|hCoV-19/Egypt/CUNCI-HGC3I09/2020|EPI ISL 479692|B.1|Egypt|2020-06-02	Africa|hCoV-19/South Africa/R10364/2020|EPI ISL 490271|B.1.1.206|South Africa|2020-06-01	0.0002777504	Africa
Africa|hCoV-19/Egypt/CUNCI-HGC4I003/2020|EPI ISL 479699|B.1.1.247|Egypt|2020-06-02	Africa|hCoV-19/South Africa/R10364/2020|EPI ISL 490271|B.1.1.206|South Africa|2020-06-01	0.0003470926	Africa
Africa|hCoV-19/Egypt/CUNCI-HGC4I004/2020|EPI ISL 479700|B.1.1.296|Egypt|2020-06-02	Africa|hCoV-19/South Africa/R10364/2020|EPI ISL 490271|B.1.1.206|South Africa|2020-06-01	0.0002429245	Africa
Africa|hCoV-19/Egypt/CUNCI-HGC4I015/2020|EPI ISL 479728|B.1.1.123|Egypt|2020-06-02	Africa|hCoV-19/South Africa/R10364/2020|EPI ISL 490271|B.1.1.206|South Africa|2020-06-01	0.0002776876	Africa
Africa|hCoV-19/Egypt/CUNCI-HGC4I022/2020|EPI ISL 479705|B.1.1|Egypt|2020-06-02	Africa|hCoV-19/South Africa/R10364/2020|EPI ISL 490271|B.1.1.206|South Africa|2020-06-01	0.0003818099	Africa
Africa|hCoV-19/Egypt/CUNCI-HGC4I023/2020|EPI ISL 479729|B.1.1.247|Egypt|2020-06-02	Africa|hCoV-19/South Africa/R10364/2020|EPI ISL 490271|B.1.1.206|South Africa|2020-06-01	0.0002082745	Africa
Africa|hCoV-19/Egypt/CUNCI-HGC4I025/2020|EPI ISL 479706|B.1.255|Egypt|2020-06-02	Africa|hCoV-19/South Africa/R10364/2020|EPI ISL 490271|B.1.1.206|South Africa|2020-06-01	0.0004165242	Africa
Africa|hCoV-19/Egypt/CUNCI-HGC4I026/2020|EPI ISL 479702|B.1|Egypt|2020-06-02	Africa|hCoV-19/South Africa/R10364/2020|EPI ISL 490271|B.1.1.206|South Africa|2020-06-01	0.0004864329	Africa
Africa|hCoV-19/Egypt/CUNCI-HGC4I029/2020|EPI ISL 479701|B.1.1.1|Egypt|2020-06-02	Africa|hCoV-19/South Africa/R10364/2020|EPI ISL 490271|B.1.1.206|South Africa|2020-06-01	0.0004165242	Africa
Africa|hCoV-19/Egypt/CUNCI-HGC4I030/2020|EPI ISL 479703|B.1|Egypt|2020-06-02	Africa|hCoV-19/South Africa/R10364/2020|EPI ISL 490271|B.1.1.206|South Africa|2020-06-01	0.0004165115	Africa
Africa|hCoV-19/Egypt/CUNCI-HGC4I031/2020|EPI ISL 479707|B.1.1.1|Egypt|2020-06-02	Africa|hCoV-19/South Africa/R10364/2020|EPI ISL 490271|B.1.1.206|South Africa|2020-06-01	0.0004859533	Africa
Africa|hCoV-19/Egypt/CUNCI-HGC4I032/2020|EPI ISL 479709|B.1.1|Egypt|2020-06-02	Africa|hCoV-19/South Africa/R10364/2020|EPI ISL 490271|B.1.1.206|South Africa|2020-06-01	0.0002431439	Africa
Africa|hCoV-19/Egypt/CUNCI-HGC4I033/2020|EPI ISL 479704|B.1|Egypt|2020-06-02	Africa|hCoV-19/South Africa/R10364/2020|EPI ISL 490271|B.1.1.206|South Africa|2020-06-01	0.0003124249	Africa
Africa|hCoV-19/Egypt/CUNCI-HGC4I034/2020|EPI ISL 479708|B.1.255|Egypt|2020-06-02	Africa|hCoV-19/South Africa/R10364/2020|EPI ISL 490271|B.1.1.206|South Africa|2020-06-01	0.0002776376	Africa
Africa|hCoV-19/Egypt/CUNCI-HGC5I001/2020|EPI ISL 479710|B.1.1|Egypt|2020-06-02	Africa|hCoV-19/South Africa/R10364/2020|EPI ISL 490271|B.1.1.206|South Africa|2020-06-01	0.0001041394	Africa
Africa|hCoV-19/Egypt/CUNCI-HGC5I003/2020|EPI ISL 479711|B.1|Egypt|2020-06-02	Africa|hCoV-19/South Africa/R10364/2020|EPI ISL 490271|B.1.1.206|South Africa|2020-06-01	0.0002429557	Africa
Africa|hCoV-19/Egypt/CUNCI-HGC5I010/2020|EPI ISL 479730|B.1.1|Egypt|2020-06-02	Africa|hCoV-19/South Africa/R10364/2020|EPI ISL 490271|B.1.1.206|South Africa|2020-06-01	0.0001735730	Africa
Africa|hCoV-19/Egypt/CUNCI-HGC5I011/2020|EPI ISL 479712|B.1.1|Egypt|2020-06-02	Africa|hCoV-19/South Africa/R10364/2020|EPI ISL 490271|B.1.1.206|South Africa|2020-06-01	0.0001041250	Africa
Africa|hCoV-19/Egypt/CUNCI-HGC5I012/2020|EPI ISL 479713|B.1.1|Egypt|2020-06-02	Africa|hCoV-19/South Africa/R10364/2020|EPI ISL 490271|B.1.1.206|South Africa|2020-06-01	0.0001387976	Africa
Africa|hCoV-19/Egypt/CUNCI-HGC5I014/2020|EPI ISL 479714|B.1.255|Egypt|2020-06-02	Africa|hCoV-19/South Africa/R10364/2020|EPI ISL 490271|B.1.1.206|South Africa|2020-06-01	0.0004165387	Africa
Africa|hCoV-19/Egypt/CUNCI-HGC5I015/2020|EPI ISL 475722|B.1.255|Egypt|2020-05-02	Africa|hCoV-19/South Africa/R10364/2020|EPI ISL 490271|B.1.1.206|South Africa|2020-06-01	0.0004862184	Africa
Africa|hCoV-19/Egypt/CUNCI-HGC5I016/2020|EPI ISL 479731|B.1|Egypt|2020-06-02	Africa|hCoV-19/South Africa/R10364/2020|EPI ISL 490271|B.1.1.206|South Africa|2020-06-01	0.0003123998	Africa
Africa|hCoV-19/Egypt/CUNCI-HGC5I022/2020|EPI ISL 479715|B.1.1|Egypt|2020-06-02	Africa|hCoV-19/South Africa/R10364/2020|EPI ISL 490271|B.1.1.206|South Africa|2020-06-01	0.0001735067	Africa
Africa|hCoV-19/Egypt/CUNCI-HGC5I025/2020|EPI ISL 479716|A|Egypt|2020-06-02	Africa|hCoV-19/South Africa/R10364/2020|EPI ISL 490271|B.1.1.206|South Africa|2020-06-01	0.0002434405	Africa
Africa|hCoV-19/Egypt/CUNCI-HGC5I026/2020|EPI ISL 479735|B.1.5|Egypt|2020-06-02	Africa|hCoV-19/South Africa/R10364/2020|EPI ISL 490271|B.1.1.206|South Africa|2020-06-01	0.0004167309	Africa
Africa|hCoV-19/Egypt/CUNCI-HGC5I029/2020|EPI ISL 479734|B.1|Egypt|2020-06-02	Africa|hCoV-19/South Africa/R10364/2020|EPI ISL 490271|B.1.1.206|South Africa|2020-06-01	0.0003124465	Africa
Africa|hCoV-19/Egypt/CUNCI-HGC5I030/2020|EPI ISL 479721|B.1.5|Egypt|2020-06-02	Africa|hCoV-19/South Africa/R10364/2020|EPI ISL 490271|B.1.1.206|South Africa|2020-06-01	0.0002082752	Africa
Africa|hCoV-19/Egypt/CUNCI-HGC5I033/2020|EPI ISL 479717|B.1.5|Egypt|2020-06-02	Africa|hCoV-19/South Africa/R10364/2020|EPI ISL 490271|B.1.1.206|South Africa|2020-06-01	0.0001735728	Africa
Africa|hCoV-19/Egypt/CUNCI-HGC5I034/2020|EPI ISL 479720|B.1.5|Egypt|2020-06-02	Africa|hCoV-19/South Africa/R10364/2020|EPI ISL 490271|B.1.1.206|South Africa|2020-06-01	0.0002429388	Africa
Africa|hCoV-19/Egypt/CUNCI-HGC6I002/2020|EPI ISL 479719|B.1.1.1|Egypt|2020-06-02	Africa|hCoV-19/South Africa/R10364/2020|EPI ISL 490271|B.1.1.206|South Africa|2020-06-01	0.0003817794	Africa
Africa|hCoV-19/Egypt/CUNCI-HGC6I003/2020|EPI ISL 479718|B.1.5|Egypt|2020-06-02	Africa|hCoV-19/South Africa/R10364/2020|EPI ISL 490271|B.1.1.206|South Africa|2020-06-01	0.0003123955	Africa
Africa|hCoV-19/Egypt/CUNCI-HGC6I007/2020|EPI ISL 479722|B.1|Egypt|2020-06-02	Africa|hCoV-19/South Africa/R10364/2020|EPI ISL 490271|B.1.1.206|South Africa|2020-06-01	0.0002430156	Africa
Africa|hCoV-19/Egypt/CUNCI-HGC6I010/2020|EPI ISL 478672|B.1|Egypt|2020-06-02	Africa|hCoV-19/South Africa/R10364/2020|EPI ISL 490271|B.1.1.206|South Africa|2020-06-01	0.0004164912	Africa
Africa|hCoV-19/Egypt/CUNCI-HGC6I011/2020|EPI ISL 479727|A|Egypt|2020-06-02	Africa|hCoV-19/South Africa/R10364/2020|EPI ISL 490271|B.1.1.206|South Africa|2020-06-01	0.0007291480	Africa
Africa|hCoV-19/Egypt/CUNCI-HGC6I015/2020|EPI ISL 479725|B.1.1|Egypt|2020-06-02	Africa|hCoV-19/South Africa/R10364/2020|EPI ISL 490271|B.1.1.206|South Africa|2020-06-01	0.0002776155	Africa
Africa|hCoV-19/Egypt/CUNCI-HGC6I016/2020|EPI ISL 475723|B.1.247|Egypt|2020-06-02	Africa|hCoV-19/South Africa/R10364/2020|EPI ISL 490271|B.1.1.206|South Africa|2020-06-01	0.0005211112	Africa
Africa|hCoV-19/Egypt/CUNCI-HGC6I024/2020|EPI ISL 479732|B.1.1.247|Egypt|2020-06-02	Africa|hCoV-19/South Africa/R10364/2020|EPI ISL 490271|B.1.1.206|South Africa|2020-06-01	0.0002432089	Africa
Africa|hCoV-19/Egypt/CUNCI-HGC6I026/2020|EPI ISL 479724|B.1.1.1|Egypt|2020-06-02	Africa|hCoV-19/South Africa/R10364/2020|EPI ISL 490271|B.1.1.206|South Africa|2020-06-01	0.0004164950	Africa
Africa|hCoV-19/Egypt/CUNCI-HGC6I029/2020|EPI ISL 477161|B.1.255|Egypt|2020-06-02	Africa|hCoV-19/South Africa/R10364/2020|EPI ISL 490271|B.1.1.206|South Africa|2020-06-01	0.0004165099	Africa
Africa|hCoV-19/Egypt/CUNCI-HGC6I031/2020|EPI ISL 475724|B.1.1.1|Egypt|2020-06-02	Africa|hCoV-19/South Africa/R10364/2020|EPI ISL 490271|B.1.1.206|South Africa|2020-06-01	0.0003820221	Africa
Africa|hCoV-19/Egypt/CUNCI-HGC6I032/2020|EPI ISL 479733|B.1.1.1|Egypt|2020-06-02	Africa|hCoV-19/South Africa/R10364/2020|EPI ISL 490271|B.1.1.206|South Africa|2020-06-01	0.0003818325	Africa
Africa|hCoV-19/Egypt/CUNCI-HGC6I033/2020|EPI ISL 479723|B.1.1.1|Egypt|2020-06-02	Africa|hCoV-19/South Africa/R10364/2020|EPI ISL 490271|B.1.1.206|South Africa|2020-06-01	0.0003818154	Africa
Africa|hCoV-19/Egypt/CUNCI-HGC7I01/2020|EPI ISL 529141|B.1|Egypt|2020-07-19	Africa|hCoV-19/South Africa/R10364/2020|EPI ISL 490271|B.1.1.206|South Africa|2020-06-01	0.0004512956	Africa
Africa|hCoV-19/Egypt/CUNCI-HGC7I02/2020|EPI ISL 529142|A|Egypt|2020-07-19	Africa|hCoV-19/South Africa/R10364/2020|EPI ISL 490271|B.1.1.206|South Africa|2020-06-01	0.0006944847	Africa
Africa|hCoV-19/Egypt/CUNCI-HGC7I07/2020|EPI ISL 529145|B.1|Egypt|2020-07-19	Africa|hCoV-19/South Africa/R10364/2020|EPI ISL 490271|B.1.1.206|South Africa|2020-06-01	0.0004165821	Africa
Africa|hCoV-19/Egypt/EGY-020/2020|EPI ISL 526975|B.1|Egypt|2020-08-14	Africa|hCoV-19/South Africa/R10364/2020|EPI ISL 490271|B.1.1.206|South Africa|2020-06-01	0.0004165201	Africa
Africa|hCoV-19/Egypt/EGY-041/2020|EPI ISL 526997|B.1|Egypt|2020-08-22	Africa|hCoV-19/South Africa/R10364/2020|EPI ISL 490271|B.1.1.206|South Africa|2020-06-01	0.0004165202	Africa
Africa|hCoV-19/Egypt/EGY-S031/2020|EPI ISL 526986|B.1|Egypt|2020-08-17	Africa|hCoV-19/South Africa/R10364/2020|EPI ISL 490271|B.1.1.206|South Africa|2020-06-01	0.0004165202	Africa
Africa|hCoV-19/Egypt/HCoV2-Egy-002/2020|EPI ISL 510532|B.1|Egypt|2020-06-02	Africa|hCoV-19/South Africa/R10364/2020|EPI ISL 490271|B.1.1.206|South Africa|2020-06-01	0.0004165202	Africa
Africa|hCoV-19/Egypt/MASRI-005/2020|EPI ISL 482759|B.1|Egypt|2020-04-30	Africa|hCoV-19/South Africa/R10364/2020|EPI ISL 490271|B.1.1.206|South Africa|2020-06-01	0.0002776320	Africa
Africa|hCoV-19/Egypt/MASRI-007/2020|EPI ISL 482760|B.1|Egypt|2020-04-28	Africa|hCoV-19/South Africa/R10364/2020|EPI ISL 490271|B.1.1.206|South Africa|2020-06-01	0.0003472904	Africa
Africa|hCoV-19/Egypt/MASRI-008/2020|EPI ISL 482761|B.1|Egypt|2020-04-30	Africa|hCoV-19/South Africa/R10364/2020|EPI ISL 490271|B.1.1.206|South Africa|2020-06-01	0.0002793502	Africa
Africa|hCoV-19/Egypt/MASRI-009/2020|EPI ISL 483035|A|Egypt|2020-04-30	Africa|hCoV-19/South Africa/R10364/2020|EPI ISL 490271|B.1.1.206|South Africa|2020-06-01	0.0005901622	Africa
Africa|hCoV-19/Egypt/MASRI-011/2020|EPI ISL 482762|B.1|Egypt|2020-05-05	Africa|hCoV-19/South Africa/R10364/2020|EPI ISL 490271|B.1.1.206|South Africa|2020-06-01	0.0003471338	Africa
Africa|hCoV-19/Egypt/MASRI-012/2020|EPI ISL 482763|B.1|Egypt|2020-05-05	Africa|hCoV-19/South Africa/R10364/2020|EPI ISL 490271|B.1.1.206|South Africa|2020-06-01	0.0002429229	Africa
Africa|hCoV-19/Egypt/MASRI-014/2020|EPI ISL 482765|B.1|Egypt|2020-04-30	Africa|hCoV-19/South Africa/R10364/2020|EPI ISL 490271|B.1.1.206|South Africa|2020-06-01	0.0004860495	Africa
Africa|hCoV-19/Egypt/MASRI-015/2020|EPI ISL 482766|B.1.36|Egypt|2020-05-11	Africa|hCoV-19/South Africa/R10364/2020|EPI ISL 490271|B.1.1.206|South Africa|2020-06-01	0.0005554309	Africa
Africa|hCoV-19/Egypt/MASRI-016/2020|EPI ISL 482767|B.1|Egypt|2020-05-11	Africa|hCoV-19/South Africa/R10364/2020|EPI ISL 490271|B.1.1.206|South Africa|2020-06-01	0.0004863871	Africa
Africa|hCoV-19/Egypt/MASRI-018/2020|EPI ISL 483036|A|Egypt|2020-05-10	Africa|hCoV-19/South Africa/R10364/2020|EPI ISL 490271|B.1.1.206|South Africa|2020-06-01	0.0006994632	Africa
Africa|hCoV-19/Egypt/MASRI-020/2020|EPI ISL 483037|B.1|Egypt|2020-05-13	Africa|hCoV-19/South Africa/R10364/2020|EPI ISL 490271|B.1.1.206|South Africa|2020-06-01	0.0005613431	Africa
Africa|hCoV-19/Egypt/MASRI-022/2020|EPI ISL 482768|B.1.255|Egypt|2020-05-13	Africa|hCoV-19/South Africa/R10364/2020|EPI ISL 490271|B.1.1.206|South Africa|2020-06-01	0.0004519645	Africa
Africa|hCoV-19/Egypt/MASRI-023/2020|EPI ISL 482769|B.1|Egypt|2020-05-11	Africa|hCoV-19/South Africa/R10364/2020|EPI ISL 490271|B.1.1.206|South Africa|2020-06-01	0.0002779586	Africa
Africa|hCoV-19/Egypt/MASRI-024/2020|EPI ISL 482770|B.1|Egypt|2020-05-11	Africa|hCoV-19/South Africa/R10364/2020|EPI ISL 490271|B.1.1.206|South Africa|2020-06-01	0.0003470735	Africa
Africa|hCoV-19/Egypt/MASRI-025/2020|EPI ISL 482771|B.1|Egypt|2020-05-10	Africa|hCoV-19/South Africa/R10364/2020|EPI ISL 490271|B.1.1.206|South Africa|2020-06-01	0.0004861895	Africa
Africa|hCoV-19/Egypt/MASRI-026/2020|EPI ISL 482772|B.1|Egypt|2020-05-10	Africa|hCoV-19/South Africa/R10364/2020|EPI ISL 490271|B.1.1.206|South Africa|2020-06-01	0.0003818630	Africa
Africa|hCoV-19/Egypt/MASRI-027/2020|EPI ISL 482773|B.1.1.123|Egypt|2020-05-08	Africa|hCoV-19/South Africa/R10364/2020|EPI ISL 490271|B.1.1.206|South Africa|2020-06-01	0.0002086561	Africa
Africa|hCoV-19/Egypt/MASRI-028/2020|EPI ISL 483038|B.1|Egypt|2020-05-13	Africa|hCoV-19/South Africa/R10364/2020|EPI ISL 490271|B.1.1.206|South Africa|2020-06-01	0.0004165157	Africa
Africa|hCoV-19/Egypt/MASRI-029/2020|EPI ISL 482774|B.1|Egypt|2020-05-13	Africa|hCoV-19/South Africa/R10364/2020|EPI ISL 490271|B.1.1.206|South Africa|2020-06-01	0.0003470856	Africa
Africa|hCoV-19/Egypt/MASRI-10/2020|EPI ISL 475752|B.1.255|Egypt|2020-05	Africa|hCoV-19/South Africa/R10364/2020|EPI ISL 490271|B.1.1.206|South Africa|2020-06-01	0.0004513741	Africa
Africa|hCoV-19/Egypt/MASRI-11/2020|EPI ISL 475753|B.1.36|Egypt|2020-05	Africa|hCoV-19/South Africa/R10364/2020|EPI ISL 490271|B.1.1.206|South Africa|2020-06-01	0.0005901516	Africa
Africa|hCoV-19/Egypt/MASRI-14/2020|EPI ISL 475749|B.1|Egypt|2020-05	Africa|hCoV-19/South Africa/R10364/2020|EPI ISL 490271|B.1.1.206|South Africa|2020-06-01	0.0003123706	Africa
Africa|hCoV-19/Egypt/MASRI-15/2020|EPI ISL 475750|B.1.1|Egypt|2020-05	Africa|hCoV-19/South Africa/R10364/2020|EPI ISL 490271|B.1.1.206|South Africa|2020-06-01	0.0004542048	Africa
Africa|hCoV-19/Egypt/MASRI-2/2020|EPI ISL 475745|B.1|Egypt|2020-05	Africa|hCoV-19/South Africa/R10364/2020|EPI ISL 490271|B.1.1.206|South Africa|2020-06-01	0.0003470618	Africa
Africa|hCoV-19/Egypt/MASRI-3/2020|EPI ISL 475746|A|Egypt|2020-05	Africa|hCoV-19/South Africa/R10364/2020|EPI ISL 490271|B.1.1.206|South Africa|2020-06-01	0.0006249325	Africa
Africa|hCoV-19/Egypt/MASRI-6/2020|EPI ISL 475747|B.1.255|Egypt|2020-05	Africa|hCoV-19/South Africa/R10364/2020|EPI ISL 490271|B.1.1.206|South Africa|2020-06-01	0.0003470616	Africa
Africa|hCoV-19/Egypt/MASRI-9/2020|EPI ISL 475751|B.1.1.1|Egypt|2020-05	Africa|hCoV-19/South Africa/R10364/2020|EPI ISL 490271|B.1.1.206|South Africa|2020-06-01	0.0004860832	Africa
Africa|hCoV-19/Egypt/NRC-01/2020|EPI ISL 430820|B.1|Egypt|2020-03-18	Africa|hCoV-19/South Africa/R10364/2020|EPI ISL 490271|B.1.1.206|South Africa|2020-06-01	0.0003136594	Africa
Africa|hCoV-19/Egypt/NRC-03/2020|EPI ISL 430819|B.1.246|Egypt|2020-03-18	Africa|hCoV-19/South Africa/R10364/2020|EPI ISL 490271|B.1.1.206|South Africa|2020-06-01	0.0003482737	Africa
Africa|hCoV-19/Gabon/ITM-K011/2020|EPI ISL 539573|A|Gabon|2020-03-22	Africa|hCoV-19/South Africa/R10364/2020|EPI ISL 490271|B.1.1.206|South Africa|2020-06-01	0.0005554222	Africa
Africa|hCoV-19/Gabon/ITM-K023/2020|EPI ISL 539574|B.1.178|Gabon|2020-03-27	Africa|hCoV-19/South Africa/R10364/2020|EPI ISL 490271|B.1.1.206|South Africa|2020-06-01	0.0003123424	Africa
Africa|hCoV-19/Gabon/ITM-K027/2020|EPI ISL 539575|A|Gabon|2020-03-27	Africa|hCoV-19/South Africa/R10364/2020|EPI ISL 490271|B.1.1.206|South Africa|2020-06-01	0.0005554088	Africa
Africa|hCoV-19/Gabon/ITM-K028/2020|EPI ISL 539576|B.1.292|Gabon|2020-03-27	Africa|hCoV-19/South Africa/R10364/2020|EPI ISL 490271|B.1.1.206|South Africa|2020-06-01	0.0003123489	Africa
Africa|hCoV-19/Gambia/0214/2020|EPI ISL 471158|B.1|Gambia|2020-03-29	Africa|hCoV-19/South Africa/R10364/2020|EPI ISL 490271|B.1.1.206|South Africa|2020-06-01	0.0002433321	Africa
Africa|hCoV-19/Gambia/0268/2020|EPI ISL 471159|B.1.1|Gambia|2020-03-21	Africa|hCoV-19/South Africa/R10364/2020|EPI ISL 490271|B.1.1.206|South Africa|2020-06-01	0.0001391950	Africa
Africa|hCoV-19/Gambia/0278/2020|EPI ISL 471160|B.1.1|Gambia|2020-03-20	Africa|hCoV-19/South Africa/R10364/2020|EPI ISL 490271|B.1.1.206|South Africa|2020-06-01	0.0001401313	Africa
Africa|hCoV-19/Gambia/0528/2020|EPI ISL 471161|B.1.1.293|Gambia|2020-04-30	Africa|hCoV-19/South Africa/R10364/2020|EPI ISL 490271|B.1.1.206|South Africa|2020-06-01	0.0001751617	Africa
Africa|hCoV-19/Gambia/0531/2020|EPI ISL 471162|B.1.1.293|Gambia|2020-04-30	Africa|hCoV-19/South Africa/R10364/2020|EPI ISL 490271|B.1.1.206|South Africa|2020-06-01	0.0001751739	Africa
Africa|hCoV-19/Gambia/0536/2020|EPI ISL 471163|B.1.1.293|Gambia|2020-04-30	Africa|hCoV-19/South Africa/R10364/2020|EPI ISL 490271|B.1.1.206|South Africa|2020-06-01	0.0001734966	Africa
Africa|hCoV-19/Gambia/0547/2020|EPI ISL 471164|B.1.1.293|Gambia|2020-04-30	Africa|hCoV-19/South Africa/R10364/2020|EPI ISL 490271|B.1.1.206|South Africa|2020-06-01	0.0001735988	Africa
Africa|hCoV-19/Gambia/0548/2020|EPI ISL 471165|B.1.5|Gambia|2020-04-30	Africa|hCoV-19/South Africa/R10364/2020|EPI ISL 490271|B.1.1.206|South Africa|2020-06-01	0.0001427816	Africa
Africa|hCoV-19/Gambia/1090/2020|EPI ISL 471166|B.1.1|Gambia|2020-05-04	Africa|hCoV-19/South Africa/R10364/2020|EPI ISL 490271|B.1.1.206|South Africa|2020-06-01	0.0002084819	Africa
Africa|hCoV-19/Gambia/1094/2020|EPI ISL 471167|B.1.1.293|Gambia|2020-05-04	Africa|hCoV-19/South Africa/R10364/2020|EPI ISL 490271|B.1.1.206|South Africa|2020-06-01	0.0001734965	Africa
Africa|hCoV-19/Gambia/1251/2020|EPI ISL 471168|B.1.1.293|Gambia|2020-05-07	Africa|hCoV-19/South Africa/R10364/2020|EPI ISL 490271|B.1.1.206|South Africa|2020-06-01	0.0001751616	Africa
Africa|hCoV-19/Gambia/1264/2020|EPI ISL 471169|B.1.1|Gambia|2020-05-07	Africa|hCoV-19/South Africa/R10364/2020|EPI ISL 490271|B.1.1.206|South Africa|2020-06-01	0.0001390065	Africa
Africa|hCoV-19/Gambia/1271/2020|EPI ISL 471170|B.1.1|Gambia|2020-05-07	Africa|hCoV-19/South Africa/R10364/2020|EPI ISL 490271|B.1.1.206|South Africa|2020-06-01	0.0001391854	Africa
Africa|hCoV-19/Gambia/1277/2020|EPI ISL 471171|B.1.1.293|Gambia|2020-05-07	Africa|hCoV-19/South Africa/R10364/2020|EPI ISL 490271|B.1.1.206|South Africa|2020-06-01	0.0001734964	Africa
Africa|hCoV-19/Gambia/3668/2020|EPI ISL 560992|B.1.5.12|Gambia|2020-07-30	Africa|hCoV-19/South Africa/R10364/2020|EPI ISL 490271|B.1.1.206|South Africa|2020-06-01	0.0004896786	Africa
Africa|hCoV-19/Gambia/3670/2020|EPI ISL 560993|B.1.5.12|Gambia|2020-07-30	Africa|hCoV-19/South Africa/R10364/2020|EPI ISL 490271|B.1.1.206|South Africa|2020-06-01	0.0004903475	Africa
Africa|hCoV-19/Gambia/3671/2020|EPI ISL 560994|B.1.1.293|Gambia|2020-07-30	Africa|hCoV-19/South Africa/R10364/2020|EPI ISL 490271|B.1.1.206|South Africa|2020-06-01	0.0002447819	Africa
Africa|hCoV-19/Gambia/3673/2020|EPI ISL 560995|B.1.5|Gambia|2020-07-30	Africa|hCoV-19/South Africa/R10364/2020|EPI ISL 490271|B.1.1.206|South Africa|2020-06-01	0.0002448297	Africa
Africa|hCoV-19/Gambia/3676/2020|EPI ISL 560996|B.1.5|Gambia|2020-07-30	Africa|hCoV-19/South Africa/R10364/2020|EPI ISL 490271|B.1.1.206|South Africa|2020-06-01	0.0002452916	Africa
Africa|hCoV-19/Gambia/3678/2020|EPI ISL 560997|B.1.292|Gambia|2020-07-30	Africa|hCoV-19/South Africa/R10364/2020|EPI ISL 490271|B.1.1.206|South Africa|2020-06-01	0.0003470738	Africa
Africa|hCoV-19/Gambia/3679/2020|EPI ISL 560998|B.1.5.12|Gambia|2020-07-30	Africa|hCoV-19/South Africa/R10364/2020|EPI ISL 490271|B.1.1.206|South Africa|2020-06-01	0.0004203169	Africa
Africa|hCoV-19/Gambia/3680/2020|EPI ISL 560999|B.1.5|Gambia|2020-07-30	Africa|hCoV-19/South Africa/R10364/2020|EPI ISL 490271|B.1.1.206|South Africa|2020-06-01	0.0002477039	Africa
Africa|hCoV-19/Gambia/3683/2020|EPI ISL 561000|B.1.292|Gambia|2020-07-30	Africa|hCoV-19/South Africa/R10364/2020|EPI ISL 490271|B.1.1.206|South Africa|2020-06-01	0.0003817886	Africa
Africa|hCoV-19/Gambia/3703/2020|EPI ISL 561001|B.1.5.12|Gambia|2020-07-30	Africa|hCoV-19/South Africa/R10364/2020|EPI ISL 490271|B.1.1.206|South Africa|2020-06-01	0.0004165012	Africa
Africa|hCoV-19/Gambia/3717/2020|EPI ISL 561002|B.1.5|Gambia|2020-07-30	Africa|hCoV-19/South Africa/R10364/2020|EPI ISL 490271|B.1.1.206|South Africa|2020-06-01	0.0002801888	Africa
Africa|hCoV-19/Gambia/3724/2020|EPI ISL 561003|B.1.5.12|Gambia|2020-07-30	Africa|hCoV-19/South Africa/R10364/2020|EPI ISL 490271|B.1.1.206|South Africa|2020-06-01	0.0004165156	Africa
Africa|hCoV-19/Gambia/3725/2020|EPI ISL 561004|B.1.1.293|Gambia|2020-07-30	Africa|hCoV-19/South Africa/R10364/2020|EPI ISL 490271|B.1.1.206|South Africa|2020-06-01	0.0003123412	Africa
Africa|hCoV-19/Gambia/3728/2020|EPI ISL 561005|B.1.5|Gambia|2020-07-30	Africa|hCoV-19/South Africa/R10364/2020|EPI ISL 490271|B.1.1.206|South Africa|2020-06-01	0.0002146910	Africa
Africa|hCoV-19/Gambia/3729/2020|EPI ISL 561006|B.1.5.12|Gambia|2020-07-30	Africa|hCoV-19/South Africa/R10364/2020|EPI ISL 490271|B.1.1.206|South Africa|2020-06-01	0.0003470706	Africa
Africa|hCoV-19/Gambia/3732/2020|EPI ISL 561007|B.1.5|Gambia|2020-07-30	Africa|hCoV-19/South Africa/R10364/2020|EPI ISL 490271|B.1.1.206|South Africa|2020-06-01	0.0002803949	Africa
Africa|hCoV-19/Gambia/3735/2020|EPI ISL 561008|B.1.5|Gambia|2020-07-30	Africa|hCoV-19/South Africa/R10364/2020|EPI ISL 490271|B.1.1.206|South Africa|2020-06-01	0.0002102308	Africa
Africa|hCoV-19/Gambia/3737/2020|EPI ISL 561009|B.1.1.293|Gambia|2020-07-30	Africa|hCoV-19/South Africa/R10364/2020|EPI ISL 490271|B.1.1.206|South Africa|2020-06-01	0.0003125039	Africa
Africa|hCoV-19/Gambia/3741/2020|EPI ISL 561010|B.1.5.12|Gambia|2020-07-30	Africa|hCoV-19/South Africa/R10364/2020|EPI ISL 490271|B.1.1.206|South Africa|2020-06-01	0.0003502136	Africa
Africa|hCoV-19/Gambia/3743/2020|EPI ISL 561011|B.1.5.12|Gambia|2020-07-30	Africa|hCoV-19/South Africa/R10364/2020|EPI ISL 490271|B.1.1.206|South Africa|2020-06-01	0.0004859738	Africa
Africa|hCoV-19/Gambia/3749/2020|EPI ISL 561012|B.1.5.12|Gambia|2020-07-30	Africa|hCoV-19/South Africa/R10364/2020|EPI ISL 490271|B.1.1.206|South Africa|2020-06-01	0.0004165013	Africa
Africa|hCoV-19/Gambia/3761/2020|EPI ISL 561013|B.1.5.12|Gambia|2020-07-30	Africa|hCoV-19/South Africa/R10364/2020|EPI ISL 490271|B.1.1.206|South Africa|2020-06-01	0.0004165013	Africa
Africa|hCoV-19/Gambia/3772/2020|EPI ISL 561025|B.1.5|Gambia|2020-07-30	Africa|hCoV-19/South Africa/R10364/2020|EPI ISL 490271|B.1.1.206|South Africa|2020-06-01	0.0002503974	Africa
Africa|hCoV-19/Gambia/GC19-015/2020|EPI ISL 428855|B.1.1.8|Gambia|2020-03-17	Africa|hCoV-19/South Africa/R10364/2020|EPI ISL 490271|B.1.1.206|South Africa|2020-06-01	0.0001734888	Africa
Africa|hCoV-19/Gambia/GC19-026/2020|EPI ISL 428856|B.6|Gambia|2020-03-21	Africa|hCoV-19/South Africa/R10364/2020|EPI ISL 490271|B.1.1.206|South Africa|2020-06-01	0.0005206828	Africa
Africa|hCoV-19/Gambia/GC19-029/2020|EPI ISL 428857|B.1|Gambia|2020-04-20	Africa|hCoV-19/South Africa/R10364/2020|EPI ISL 490271|B.1.1.206|South Africa|2020-06-01	0.0003123629	Africa
Africa|hCoV-19/Gambia/GC19-0479/2020|EPI ISL 561015|B.1.1.293|Gambia|2020-04-29	Africa|hCoV-19/South Africa/R10364/2020|EPI ISL 490271|B.1.1.206|South Africa|2020-06-01	0.0001808699	Africa
Africa|hCoV-19/Gambia/GC19-0544/2020|EPI ISL 561016|B.1.5|Gambia|2020-05-01	Africa|hCoV-19/South Africa/R10364/2020|EPI ISL 490271|B.1.1.206|South Africa|2020-06-01	0.0001066719	Africa
Africa|hCoV-19/Gambia/GC19-1385/2020|EPI ISL 561018|B.1.5|Gambia|2020-05-12	Africa|hCoV-19/South Africa/R10364/2020|EPI ISL 490271|B.1.1.206|South Africa|2020-06-01	0.0001089014	Africa
Africa|hCoV-19/Gambia/GC19-1503/2020|EPI ISL 561021|B.1.1|Gambia|2020-05-14	Africa|hCoV-19/South Africa/R10364/2020|EPI ISL 490271|B.1.1.206|South Africa|2020-06-01	0.0002429039	Africa
Africa|hCoV-19/Gambia/GC19-1527/2020|EPI ISL 561022|B.1.1.293|Gambia|2020-05-16	Africa|hCoV-19/South Africa/R10364/2020|EPI ISL 490271|B.1.1.206|South Africa|2020-06-01	0.0001735145	Africa
Africa|hCoV-19/Gambia/GC19-1533/2020|EPI ISL 561023|B.1.1.264|Gambia|2020-05-16	Africa|hCoV-19/South Africa/R10364/2020|EPI ISL 490271|B.1.1.206|South Africa|2020-06-01	0.0001770218	Africa
Africa|hCoV-19/Gambia/GC19-1572/2020|EPI ISL 561014|B.1.1|Gambia|2020-05-20	Africa|hCoV-19/South Africa/R10364/2020|EPI ISL 490271|B.1.1.206|South Africa|2020-06-01	0.0001431396	Africa
Africa|hCoV-19/Gambia/GC19-1575/2020|EPI ISL 561026|B.1.1|Gambia|2020-05-20	Africa|hCoV-19/South Africa/R10364/2020|EPI ISL 490271|B.1.1.206|South Africa|2020-06-01	0.0002152254	Africa
Africa|hCoV-19/Gambia/GC19-1606/2020|EPI ISL 561027|B.1.1|Gambia|2020-05-20	Africa|hCoV-19/South Africa/R10364/2020|EPI ISL 490271|B.1.1.206|South Africa|2020-06-01	0.0001770267	Africa
Africa|hCoV-19/Gambia/GC19-1706/2020|EPI ISL 561028|B.1.5|Gambia|2020-05-22	Africa|hCoV-19/South Africa/R10364/2020|EPI ISL 490271|B.1.1.206|South Africa|2020-06-01	0.0001077552	Africa
Africa|hCoV-19/Gambia/GC19-1814/2020|EPI ISL 561032|B.1.5|Gambia|2020-05-28	Africa|hCoV-19/South Africa/R10364/2020|EPI ISL 490271|B.1.1.206|South Africa|2020-06-01	0.0001078171	Africa
Africa|hCoV-19/Gambia/GC19-1818/2020|EPI ISL 561034|B.1.1|Gambia|2020-05-28	Africa|hCoV-19/South Africa/R10364/2020|EPI ISL 490271|B.1.1.206|South Africa|2020-06-01	0.0002429204	Africa
Africa|hCoV-19/Gambia/GC19-1983/2020|EPI ISL 561038|B.1.1|Gambia|2020-06-07	Africa|hCoV-19/South Africa/R10364/2020|EPI ISL 490271|B.1.1.206|South Africa|2020-06-01	0.0002429135	Africa
Africa|hCoV-19/Gambia/GC19-2197/2020|EPI ISL 561040|B.1.292|Gambia|2020-06-26	Africa|hCoV-19/South Africa/R10364/2020|EPI ISL 490271|B.1.1.206|South Africa|2020-06-01	0.0003475318	Africa
Africa|hCoV-19/Gambia/GC19-2427/2020|EPI ISL 561105|B.1.1.293|Gambia|2020-07-21	Africa|hCoV-19/South Africa/R10364/2020|EPI ISL 490271|B.1.1.206|South Africa|2020-06-01	0.0002776790	Africa
Africa|hCoV-19/Gambia/GC19-2443/2020|EPI ISL 561106|B.1.5|Gambia|2020-07-21	Africa|hCoV-19/South Africa/R10364/2020|EPI ISL 490271|B.1.1.206|South Africa|2020-06-01	0.0001797798	Africa
Africa|hCoV-19/Gambia/GC19-2450/2020|EPI ISL 561107|B.1.5.12|Gambia|2020-07-21	Africa|hCoV-19/South Africa/R10364/2020|EPI ISL 490271|B.1.1.206|South Africa|2020-06-01	0.0004165218	Africa
Africa|hCoV-19/Gambia/GC19-2459/2020|EPI ISL 561108|B.1.1.293|Gambia|2020-07-21	Africa|hCoV-19/South Africa/R10364/2020|EPI ISL 490271|B.1.1.206|South Africa|2020-06-01	0.0002432656	Africa
Africa|hCoV-19/Gambia/GC19-2469/2020|EPI ISL 561109|B.1.5|Gambia|2020-07-21	Africa|hCoV-19/South Africa/R10364/2020|EPI ISL 490271|B.1.1.206|South Africa|2020-06-01	0.0002102529	Africa
Africa|hCoV-19/Gambia/GC19-2473/2020|EPI ISL 561110|B.1.5.12|Gambia|2020-07-21	Africa|hCoV-19/South Africa/R10364/2020|EPI ISL 490271|B.1.1.206|South Africa|2020-06-01	0.0004512617	Africa
Africa|hCoV-19/Gambia/GC19-2498/2020|EPI ISL 561111|B.1.292|Gambia|2020-07-21	Africa|hCoV-19/South Africa/R10364/2020|EPI ISL 490271|B.1.1.206|South Africa|2020-06-01	0.0003817757	Africa
Africa|hCoV-19/Gambia/GC19-2525/2020|EPI ISL 561113|B.1.1.293|Gambia|2020-07-21	Africa|hCoV-19/South Africa/R10364/2020|EPI ISL 490271|B.1.1.206|South Africa|2020-06-01	0.0002429111	Africa
Africa|hCoV-19/Gambia/GC19-2526/2020|EPI ISL 561114|B.1.5.12|Gambia|2020-07-21	Africa|hCoV-19/South Africa/R10364/2020|EPI ISL 490271|B.1.1.206|South Africa|2020-06-01	0.0004512708	Africa
Africa|hCoV-19/Gambia/GC19-2629/2020|EPI ISL 561123|B.1.5.12|Gambia|2020-07-21	Africa|hCoV-19/South Africa/R10364/2020|EPI ISL 490271|B.1.1.206|South Africa|2020-06-01	0.0004170862	Africa
Africa|hCoV-19/Gambia/GC19-2632/2020|EPI ISL 561124|B.1.5.12|Gambia|2020-07-21	Africa|hCoV-19/South Africa/R10364/2020|EPI ISL 490271|B.1.1.206|South Africa|2020-06-01	0.0004196967	Africa
Africa|hCoV-19/Gambia/GC19-2638/2020|EPI ISL 561126|B.1.5.12|Gambia|2020-07-21	Africa|hCoV-19/South Africa/R10364/2020|EPI ISL 490271|B.1.1.206|South Africa|2020-06-01	0.0003560478	Africa
Africa|hCoV-19/Gambia/GC19-2652/2020|EPI ISL 561128|B.1.5.12|Gambia|2020-07-21	Africa|hCoV-19/South Africa/R10364/2020|EPI ISL 490271|B.1.1.206|South Africa|2020-06-01	0.0003125154	Africa
Africa|hCoV-19/Gambia/GC19-2654/2020|EPI ISL 561130|B.1.292|Gambia|2020-07-21	Africa|hCoV-19/South Africa/R10364/2020|EPI ISL 490271|B.1.1.206|South Africa|2020-06-01	0.0004165344	Africa
Africa|hCoV-19/Gambia/GC19-2663/2020|EPI ISL 561133|B.1.1.293|Gambia|2020-07-21	Africa|hCoV-19/South Africa/R10364/2020|EPI ISL 490271|B.1.1.206|South Africa|2020-06-01	0.0002429110	Africa
Africa|hCoV-19/Gambia/GC19-2707/2020|EPI ISL 561134|B.1.1.293|Gambia|2020-07-21	Africa|hCoV-19/South Africa/R10364/2020|EPI ISL 490271|B.1.1.206|South Africa|2020-06-01	0.0002797634	Africa
Africa|hCoV-19/Gambia/GC19-2711/2020|EPI ISL 561135|B.1.5.12|Gambia|2020-07-21	Africa|hCoV-19/South Africa/R10364/2020|EPI ISL 490271|B.1.1.206|South Africa|2020-06-01	0.0003817677	Africa
Africa|hCoV-19/Gambia/GC19-2730/2020|EPI ISL 561136|B.1.5.12|Gambia|2020-07-21	Africa|hCoV-19/South Africa/R10364/2020|EPI ISL 490271|B.1.1.206|South Africa|2020-06-01	0.0004897089	Africa
Africa|hCoV-19/Gambia/GC19-2731/2020|EPI ISL 561137|B.1.1.293|Gambia|2020-07-21	Africa|hCoV-19/South Africa/R10364/2020|EPI ISL 490271|B.1.1.206|South Africa|2020-06-01	0.0002429278	Africa
Africa|hCoV-19/Gambia/GC19-2828/2020|EPI ISL 561150|B.1.361|Gambia|2020-07-24	Africa|hCoV-19/South Africa/R10364/2020|EPI ISL 490271|B.1.1.206|South Africa|2020-06-01	0.0003818193	Africa
Africa|hCoV-19/Gambia/GC19-2842/2020|EPI ISL 561151|B.1.1|Gambia|2020-07-24	Africa|hCoV-19/South Africa/R10364/2020|EPI ISL 490271|B.1.1.206|South Africa|2020-06-01	0.0003123520	Africa
Africa|hCoV-19/Gambia/GC19-2898/2020|EPI ISL 561153|B.1.5.12|Gambia|2020-07-24	Africa|hCoV-19/South Africa/R10364/2020|EPI ISL 490271|B.1.1.206|South Africa|2020-06-01	0.0003470783	Africa
Africa|hCoV-19/Gambia/GC19-2904/2020|EPI ISL 561154|B.1.1|Gambia|2020-07-24	Africa|hCoV-19/South Africa/R10364/2020|EPI ISL 490271|B.1.1.206|South Africa|2020-06-01	0.0003123412	Africa
Africa|hCoV-19/Gambia/GC19-2947/2020|EPI ISL 561155|B.1.5.12|Gambia|2020-07-24	Africa|hCoV-19/South Africa/R10364/2020|EPI ISL 490271|B.1.1.206|South Africa|2020-06-01	0.0004165013	Africa
Africa|hCoV-19/Gambia/GC19-2973/2020|EPI ISL 561156|B.1.1.293|Gambia|2020-07-24	Africa|hCoV-19/South Africa/R10364/2020|EPI ISL 490271|B.1.1.206|South Africa|2020-06-01	0.0002082001	Africa
Africa|hCoV-19/Gambia/GC19-2977/2020|EPI ISL 561157|B.1.1.293|Gambia|2020-07-24	Africa|hCoV-19/South Africa/R10364/2020|EPI ISL 490271|B.1.1.206|South Africa|2020-06-01	0.0002082073	Africa
Africa|hCoV-19/Gambia/GC19-2985/2020|EPI ISL 561158|B.1.5.12|Gambia|2020-07-24	Africa|hCoV-19/South Africa/R10364/2020|EPI ISL 490271|B.1.1.206|South Africa|2020-06-01	0.0003123425	Africa
Africa|hCoV-19/Gambia/GC19-2991/2020|EPI ISL 561159|B.1.1|Gambia|2020-07-24	Africa|hCoV-19/South Africa/R10364/2020|EPI ISL 490271|B.1.1.206|South Africa|2020-06-01	0.0002776694	Africa
Africa|hCoV-19/Gambia/GC19-3064/2020|EPI ISL 561160|B.1.1|Gambia|2020-07-25	Africa|hCoV-19/South Africa/R10364/2020|EPI ISL 490271|B.1.1.206|South Africa|2020-06-01	0.0003123629	Africa
Africa|hCoV-19/Gambia/GC19-3065/2020|EPI ISL 561161|B.1.5.12|Gambia|2020-07-25	Africa|hCoV-19/South Africa/R10364/2020|EPI ISL 490271|B.1.1.206|South Africa|2020-06-01	0.0004238505	Africa
Africa|hCoV-19/Gambia/GC19-3081/2020|EPI ISL 561162|B.1.1|Gambia|2020-07-25	Africa|hCoV-19/South Africa/R10364/2020|EPI ISL 490271|B.1.1.206|South Africa|2020-06-01	0.0003123516	Africa
Africa|hCoV-19/Gambia/GC19-3085/2020|EPI ISL 561163|B.1.1.293|Gambia|2020-07-25	Africa|hCoV-19/South Africa/R10364/2020|EPI ISL 490271|B.1.1.206|South Africa|2020-06-01	0.0002448100	Africa
Africa|hCoV-19/Gambia/GC19-3087/2020|EPI ISL 561041|B.1.292|Gambia|2020-07-25	Africa|hCoV-19/South Africa/R10364/2020|EPI ISL 490271|B.1.1.206|South Africa|2020-06-01	0.0004164908	Africa
Africa|hCoV-19/Gambia/GC19-3099/2020|EPI ISL 561164|B.1.1.242|Gambia|2020-07-25	Africa|hCoV-19/South Africa/R10364/2020|EPI ISL 490271|B.1.1.206|South Africa|2020-06-01	0.0002776223	Africa
Africa|hCoV-19/Gambia/GC19-3110/2020|EPI ISL 561165|B.1.1.293|Gambia|2020-07-25	Africa|hCoV-19/South Africa/R10364/2020|EPI ISL 490271|B.1.1.206|South Africa|2020-06-01	0.0002429135	Africa
Africa|hCoV-19/Gambia/GC19-3112/2020|EPI ISL 561166|B.1|Gambia|2020-07-25	Africa|hCoV-19/South Africa/R10364/2020|EPI ISL 490271|B.1.1.206|South Africa|2020-06-01	0.0004511990	Africa
Africa|hCoV-19/Gambia/GC19-3113/2020|EPI ISL 561167|B.1.1.293|Gambia|2020-07-25	Africa|hCoV-19/South Africa/R10364/2020|EPI ISL 490271|B.1.1.206|South Africa|2020-06-01	0.0002082001	Africa
Africa|hCoV-19/Gambia/GC19-3114/2020|EPI ISL 561168|B.1.1|Gambia|2020-07-25	Africa|hCoV-19/South Africa/R10364/2020|EPI ISL 490271|B.1.1.206|South Africa|2020-06-01	0.0003123412	Africa
Africa|hCoV-19/Gambia/GC19-3135/2020|EPI ISL 561169|B.1.5.12|Gambia|2020-07-27	Africa|hCoV-19/South Africa/R10364/2020|EPI ISL 490271|B.1.1.206|South Africa|2020-06-01	0.0003147449	Africa
Africa|hCoV-19/Gambia/GC19-3140/2020|EPI ISL 561042|B.1.5.12|Gambia|2020-07-27	Africa|hCoV-19/South Africa/R10364/2020|EPI ISL 490271|B.1.1.206|South Africa|2020-06-01	0.0004512612	Africa
Africa|hCoV-19/Gambia/GC19-3145/2020|EPI ISL 561170|B.1.1|Gambia|2020-07-27	Africa|hCoV-19/South Africa/R10364/2020|EPI ISL 490271|B.1.1.206|South Africa|2020-06-01	0.0003123520	Africa
Africa|hCoV-19/Gambia/GC19-3146/2020|EPI ISL 561171|B.1.5.12|Gambia|2020-07-27	Africa|hCoV-19/South Africa/R10364/2020|EPI ISL 490271|B.1.1.206|South Africa|2020-06-01	0.0002798584	Africa
Africa|hCoV-19/Gambia/GC19-3165/2020|EPI ISL 561043|B.1.1.293|Gambia|2020-07-27	Africa|hCoV-19/South Africa/R10364/2020|EPI ISL 490271|B.1.1.206|South Africa|2020-06-01	0.0002082000	Africa
Africa|hCoV-19/Gambia/GC19-3166/2020|EPI ISL 561044|B.1.5.12|Gambia|2020-07-27	Africa|hCoV-19/South Africa/R10364/2020|EPI ISL 490271|B.1.1.206|South Africa|2020-06-01	0.0003147340	Africa
Africa|hCoV-19/Gambia/GC19-3189/2020|EPI ISL 561045|B.1.5|Gambia|2020-07-27	Africa|hCoV-19/South Africa/R10364/2020|EPI ISL 490271|B.1.1.206|South Africa|2020-06-01	0.0002119426	Africa
Africa|hCoV-19/Gambia/GC19-3192/2020|EPI ISL 561046|B.1.5|Gambia|2020-07-27	Africa|hCoV-19/South Africa/R10364/2020|EPI ISL 490271|B.1.1.206|South Africa|2020-06-01	0.0001748691	Africa
Africa|hCoV-19/Gambia/GC19-3193/2020|EPI ISL 561047|B.1.5.12|Gambia|2020-07-27	Africa|hCoV-19/South Africa/R10364/2020|EPI ISL 490271|B.1.1.206|South Africa|2020-06-01	0.0003147229	Africa
Africa|hCoV-19/Gambia/GC19-3208/2020|EPI ISL 561048|B.1.5.12|Gambia|2020-07-27	Africa|hCoV-19/South Africa/R10364/2020|EPI ISL 490271|B.1.1.206|South Africa|2020-06-01	0.0003847448	Africa
Africa|hCoV-19/Gambia/GC19-3209/2020|EPI ISL 561049|B.1.5.12|Gambia|2020-07-27	Africa|hCoV-19/South Africa/R10364/2020|EPI ISL 490271|B.1.1.206|South Africa|2020-06-01	0.0002797870	Africa
Africa|hCoV-19/Gambia/GC19-3210/2020|EPI ISL 561050|B.1.5.12|Gambia|2020-07-27	Africa|hCoV-19/South Africa/R10364/2020|EPI ISL 490271|B.1.1.206|South Africa|2020-06-01	0.0002492227	Africa
Africa|hCoV-19/Gambia/GC19-3214/2020|EPI ISL 561051|B.1.1.293|Gambia|2020-07-27	Africa|hCoV-19/South Africa/R10364/2020|EPI ISL 490271|B.1.1.206|South Africa|2020-06-01	0.0002098325	Africa
Africa|hCoV-19/Gambia/GC19-3219/2020|EPI ISL 561052|B.1.5.12|Gambia|2020-07-27	Africa|hCoV-19/South Africa/R10364/2020|EPI ISL 490271|B.1.1.206|South Africa|2020-06-01	0.0003123747	Africa
Africa|hCoV-19/Gambia/GC19-3246/2020|EPI ISL 561053|B.1.5.12|Gambia|2020-07-27	Africa|hCoV-19/South Africa/R10364/2020|EPI ISL 490271|B.1.1.206|South Africa|2020-06-01	0.0003147624	Africa
Africa|hCoV-19/Gambia/GC19-3255/2020|EPI ISL 561054|B.1.177|Gambia|2020-07-27	Africa|hCoV-19/South Africa/R10364/2020|EPI ISL 490271|B.1.1.206|South Africa|2020-06-01	0.0001398895	Africa
Africa|hCoV-19/Gambia/GC19-3266/2020|EPI ISL 561055|B.1.5|Gambia|2020-07-27	Africa|hCoV-19/South Africa/R10364/2020|EPI ISL 490271|B.1.1.206|South Africa|2020-06-01	0.0001049039	Africa
Africa|hCoV-19/Gambia/GC19-3267/2020|EPI ISL 561056|B.1.5.12|Gambia|2020-07-27	Africa|hCoV-19/South Africa/R10364/2020|EPI ISL 490271|B.1.1.206|South Africa|2020-06-01	0.0002448110	Africa
Africa|hCoV-19/Gambia/GC19-3278/2020|EPI ISL 561058|B.1.5.12|Gambia|2020-07-27	Africa|hCoV-19/South Africa/R10364/2020|EPI ISL 490271|B.1.1.206|South Africa|2020-06-01	0.0002797508	Africa
Africa|hCoV-19/Gambia/GC19-3301/2020|EPI ISL 561059|B.1.5.12|Gambia|2020-07-27	Africa|hCoV-19/South Africa/R10364/2020|EPI ISL 490271|B.1.1.206|South Africa|2020-06-01	0.0002797801	Africa
Africa|hCoV-19/Gambia/GC19-3317/2020|EPI ISL 561060|B.1.5|Gambia|2020-07-27	Africa|hCoV-19/South Africa/R10364/2020|EPI ISL 490271|B.1.1.206|South Africa|2020-06-01	0.0001735548	Africa
Africa|hCoV-19/Gambia/GC19-3323/2020|EPI ISL 561061|B.1.5|Gambia|2020-07-27	Africa|hCoV-19/South Africa/R10364/2020|EPI ISL 490271|B.1.1.206|South Africa|2020-06-01	0.0001398959	Africa
Africa|hCoV-19/Gambia/GC19-3358/2020|EPI ISL 561062|B.1.1.293|Gambia|2020-07-27	Africa|hCoV-19/South Africa/R10364/2020|EPI ISL 490271|B.1.1.206|South Africa|2020-06-01	0.0003123410	Africa
Africa|hCoV-19/Gambia/GC19-3365/2020|EPI ISL 561063|B.1.5.12|Gambia|2020-07-27	Africa|hCoV-19/South Africa/R10364/2020|EPI ISL 490271|B.1.1.206|South Africa|2020-06-01	0.0003147591	Africa
Africa|hCoV-19/Gambia/GC19-3373/2020|EPI ISL 561064|B.1.5|Gambia|2020-07-27	Africa|hCoV-19/South Africa/R10364/2020|EPI ISL 490271|B.1.1.206|South Africa|2020-06-01	0.0002098409	Africa
Africa|hCoV-19/Gambia/GC19-3374/2020|EPI ISL 561065|B.1.5.12|Gambia|2020-07-27	Africa|hCoV-19/South Africa/R10364/2020|EPI ISL 490271|B.1.1.206|South Africa|2020-06-01	0.0003147338	Africa
Africa|hCoV-19/Gambia/GC19-3375/2020|EPI ISL 561066|B.1.5.12|Gambia|2020-07-27	Africa|hCoV-19/South Africa/R10364/2020|EPI ISL 490271|B.1.1.206|South Africa|2020-06-01	0.0002797508	Africa
Africa|hCoV-19/Gambia/GC19-3380/2020|EPI ISL 561067|B.1.5.12|Gambia|2020-07-27	Africa|hCoV-19/South Africa/R10364/2020|EPI ISL 490271|B.1.1.206|South Africa|2020-06-01	0.0003147559	Africa
Africa|hCoV-19/Gambia/GC19-3381/2020|EPI ISL 561068|B.1.5.12|Gambia|2020-07-27	Africa|hCoV-19/South Africa/R10364/2020|EPI ISL 490271|B.1.1.206|South Africa|2020-06-01	0.0004512408	Africa
Africa|hCoV-19/Gambia/GC19-3396/2020|EPI ISL 561069|B.1.5.12|Gambia|2020-07-27	Africa|hCoV-19/South Africa/R10364/2020|EPI ISL 490271|B.1.1.206|South Africa|2020-06-01	0.0004512411	Africa
Africa|hCoV-19/Gambia/GC19-3398/2020|EPI ISL 561070|B.1.1.242|Gambia|2020-07-27	Africa|hCoV-19/South Africa/R10364/2020|EPI ISL 490271|B.1.1.206|South Africa|2020-06-01	0.0003817585	Africa
Africa|hCoV-19/Gambia/GC19-3399/2020|EPI ISL 561172|B.1.5|Gambia|2020-07-27	Africa|hCoV-19/South Africa/R10364/2020|EPI ISL 490271|B.1.1.206|South Africa|2020-06-01	0.0002082527	Africa
Africa|hCoV-19/Gambia/GC19-3400/2020|EPI ISL 561173|B.1.5|Gambia|2020-07-27	Africa|hCoV-19/South Africa/R10364/2020|EPI ISL 490271|B.1.1.206|South Africa|2020-06-01	0.0002776665	Africa
Africa|hCoV-19/Gambia/GC19-3407/2020|EPI ISL 561174|B.1.1.242|Gambia|2020-07-27	Africa|hCoV-19/South Africa/R10364/2020|EPI ISL 490271|B.1.1.206|South Africa|2020-06-01	0.0002429482	Africa
Africa|hCoV-19/Gambia/GC19-3411/2020|EPI ISL 561175|B.1.5.12|Gambia|2020-07-27	Africa|hCoV-19/South Africa/R10364/2020|EPI ISL 490271|B.1.1.206|South Africa|2020-06-01	0.0003853146	Africa
Africa|hCoV-19/Gambia/GC19-3418/2020|EPI ISL 561176|B.1.1.242|Gambia|2020-07-27	Africa|hCoV-19/South Africa/R10364/2020|EPI ISL 490271|B.1.1.206|South Africa|2020-06-01	0.0003123564	Africa
Africa|hCoV-19/Gambia/GC19-3429/2020|EPI ISL 561178|B.1.5.12|Gambia|2020-07-27	Africa|hCoV-19/South Africa/R10364/2020|EPI ISL 490271|B.1.1.206|South Africa|2020-06-01	0.0003123424	Africa
Africa|hCoV-19/Gambia/GC19-3432/2020|EPI ISL 561179|B.1.5.12|Gambia|2020-07-27	Africa|hCoV-19/South Africa/R10364/2020|EPI ISL 490271|B.1.1.206|South Africa|2020-06-01	0.0004897503	Africa
Africa|hCoV-19/Gambia/GC19-3438/2020|EPI ISL 561180|B.1.5.12|Gambia|2020-07-27	Africa|hCoV-19/South Africa/R10364/2020|EPI ISL 490271|B.1.1.206|South Africa|2020-06-01	0.0004512675	Africa
Africa|hCoV-19/Gambia/GC19-3445/2020|EPI ISL 561181|B.1.5.12|Gambia|2020-07-27	Africa|hCoV-19/South Africa/R10364/2020|EPI ISL 490271|B.1.1.206|South Africa|2020-06-01	0.0005206845	Africa
Africa|hCoV-19/Gambia/GC19-3448/2020|EPI ISL 561183|B.1.5|Gambia|2020-07-27	Africa|hCoV-19/South Africa/R10364/2020|EPI ISL 490271|B.1.1.206|South Africa|2020-06-01	0.0002449423	Africa
Africa|hCoV-19/Gambia/GC19-3497/2020|EPI ISL 561184|B.1.5.12|Gambia|2020-07-27	Africa|hCoV-19/South Africa/R10364/2020|EPI ISL 490271|B.1.1.206|South Africa|2020-06-01	0.0004164929	Africa
Africa|hCoV-19/Gambia/GC19-3503/2020|EPI ISL 561186|B.1.5.12|Gambia|2020-07-27	Africa|hCoV-19/South Africa/R10364/2020|EPI ISL 490271|B.1.1.206|South Africa|2020-06-01	0.0003502175	Africa
Africa|hCoV-19/Gambia/GC19-3504/2020|EPI ISL 561187|B.1.5.12|Gambia|2020-07-27	Africa|hCoV-19/South Africa/R10364/2020|EPI ISL 490271|B.1.1.206|South Africa|2020-06-01	0.0004197114	Africa
Africa|hCoV-19/Gambia/GC19-3505/2020|EPI ISL 561188|B.1.5.12|Gambia|2020-07-27	Africa|hCoV-19/South Africa/R10364/2020|EPI ISL 490271|B.1.1.206|South Africa|2020-06-01	0.0003817995	Africa
Africa|hCoV-19/Gambia/GC19-3529/2020|EPI ISL 561191|B.1.5.12|Gambia|2020-07-27	Africa|hCoV-19/South Africa/R10364/2020|EPI ISL 490271|B.1.1.206|South Africa|2020-06-01	0.0004512522	Africa
Africa|hCoV-19/Gambia/GC19-3530/2020|EPI ISL 561192|B.1.5.12|Gambia|2020-07-27	Africa|hCoV-19/South Africa/R10364/2020|EPI ISL 490271|B.1.1.206|South Africa|2020-06-01	0.0003153849	Africa
Africa|hCoV-19/Gambia/GC19-3533/2020|EPI ISL 561193|B.1.1.293|Gambia|2020-07-27	Africa|hCoV-19/South Africa/R10364/2020|EPI ISL 490271|B.1.1.206|South Africa|2020-06-01	0.0002429365	Africa
Africa|hCoV-19/Gambia/GC19-3535/2020|EPI ISL 561194|B.1.1.242|Gambia|2020-07-27	Africa|hCoV-19/South Africa/R10364/2020|EPI ISL 490271|B.1.1.206|South Africa|2020-06-01	0.0003123457	Africa
Africa|hCoV-19/Gambia/GC19-3550/2020|EPI ISL 561195|B.1.5.12|Gambia|2020-07-27	Africa|hCoV-19/South Africa/R10364/2020|EPI ISL 490271|B.1.1.206|South Africa|2020-06-01	0.0004165259	Africa
Africa|hCoV-19/Gambia/GC19-3565/2020|EPI ISL 561196|B.1.5.12|Gambia|2020-07-27	Africa|hCoV-19/South Africa/R10364/2020|EPI ISL 490271|B.1.1.206|South Africa|2020-06-01	0.0003470544	Africa
Africa|hCoV-19/Gambia/GC19-3578/2020|EPI ISL 561197|B.1.5.12|Gambia|2020-07-27	Africa|hCoV-19/South Africa/R10364/2020|EPI ISL 490271|B.1.1.206|South Africa|2020-06-01	0.0003819534	Africa
Africa|hCoV-19/Gambia/GC19-3629/2020|EPI ISL 561199|B.1.5.12|Gambia|2020-07-27	Africa|hCoV-19/South Africa/R10364/2020|EPI ISL 490271|B.1.1.206|South Africa|2020-06-01	0.0004512412	Africa
Africa|hCoV-19/Gambia/GC19-3656/2020|EPI ISL 561201|B.1.5.12|Gambia|2020-07-27	Africa|hCoV-19/South Africa/R10364/2020|EPI ISL 490271|B.1.1.206|South Africa|2020-06-01	0.0003818075	Africa
Africa|hCoV-19/Gambia/GC19-3659/2020|EPI ISL 561202|B.1.1|Gambia|2020-07-27	Africa|hCoV-19/South Africa/R10364/2020|EPI ISL 490271|B.1.1.206|South Africa|2020-06-01	0.0002776626	Africa
Africa|hCoV-19/Gambia/GC19-3666/2020|EPI ISL 561204|B.1.5.12|Gambia|2020-07-27	Africa|hCoV-19/South Africa/R10364/2020|EPI ISL 490271|B.1.1.206|South Africa|2020-06-01	0.0004171006	Africa
Africa|hCoV-19/Gambia/GC19-3769/2020|EPI ISL 561072|B.1.292|Gambia|2020-07-27	Africa|hCoV-19/South Africa/R10364/2020|EPI ISL 490271|B.1.1.206|South Africa|2020-06-01	0.0003852283	Africa
Africa|hCoV-19/Gambia/GC19-3773/2020|EPI ISL 561073|B.1.5.12|Gambia|2020-07-27	Africa|hCoV-19/South Africa/R10364/2020|EPI ISL 490271|B.1.1.206|South Africa|2020-06-01	0.0004512411	Africa
Africa|hCoV-19/Gambia/GC19-3774/2020|EPI ISL 561074|B.1.5.12|Gambia|2020-07-27	Africa|hCoV-19/South Africa/R10364/2020|EPI ISL 490271|B.1.1.206|South Africa|2020-06-01	0.0004165216	Africa
Africa|hCoV-19/Gambia/GC19-3794/2020|EPI ISL 561078|B.1.5.12|Gambia|2020-07-27	Africa|hCoV-19/South Africa/R10364/2020|EPI ISL 490271|B.1.1.206|South Africa|2020-06-01	0.0004202699	Africa
Africa|hCoV-19/Gambia/GC19-3796/2020|EPI ISL 561079|B.1.5.12|Gambia|2020-07-27	Africa|hCoV-19/South Africa/R10364/2020|EPI ISL 490271|B.1.1.206|South Africa|2020-06-01	0.0004165011	Africa
Africa|hCoV-19/Gambia/GC19-3798/2020|EPI ISL 561080|B.1.1.242|Gambia|2020-07-27	Africa|hCoV-19/South Africa/R10364/2020|EPI ISL 490271|B.1.1.206|South Africa|2020-06-01	0.0003505455	Africa
Africa|hCoV-19/Gambia/GC19-3799/2020|EPI ISL 561081|B.1.1.242|Gambia|2020-07-27	Africa|hCoV-19/South Africa/R10364/2020|EPI ISL 490271|B.1.1.206|South Africa|2020-06-01	0.0003470305	Africa
Africa|hCoV-19/Gambia/GC19-3802/2020|EPI ISL 561082|B.1.5.12|Gambia|2020-07-27	Africa|hCoV-19/South Africa/R10364/2020|EPI ISL 490271|B.1.1.206|South Africa|2020-06-01	0.0004512347	Africa
Africa|hCoV-19/Gambia/GC19-3805/2020|EPI ISL 561083|B.1.5.12|Gambia|2020-07-27	Africa|hCoV-19/South Africa/R10364/2020|EPI ISL 490271|B.1.1.206|South Africa|2020-06-01	0.0004165114	Africa
Africa|hCoV-19/Gambia/GC19-3806/2020|EPI ISL 561084|B.1.1.293|Gambia|2020-07-27	Africa|hCoV-19/South Africa/R10364/2020|EPI ISL 490271|B.1.1.206|South Africa|2020-06-01	0.0002429160	Africa
Africa|hCoV-19/Gambia/GC19-3807/2020|EPI ISL 561085|B.1.1.293|Gambia|2020-07-27	Africa|hCoV-19/South Africa/R10364/2020|EPI ISL 490271|B.1.1.206|South Africa|2020-06-01	0.0002776462	Africa
Africa|hCoV-19/Gambia/GC19-3812/2020|EPI ISL 561086|B.1.1.293|Gambia|2020-07-27	Africa|hCoV-19/South Africa/R10364/2020|EPI ISL 490271|B.1.1.206|South Africa|2020-06-01	0.0003130209	Africa
Africa|hCoV-19/Gambia/GC19-3813/2020|EPI ISL 561087|B.1.1.293|Gambia|2020-07-27	Africa|hCoV-19/South Africa/R10364/2020|EPI ISL 490271|B.1.1.206|South Africa|2020-06-01	0.0002776365	Africa
Africa|hCoV-19/Gambia/GC19-3814/2020|EPI ISL 561088|B.1|Gambia|2020-07-27	Africa|hCoV-19/South Africa/R10364/2020|EPI ISL 490271|B.1.1.206|South Africa|2020-06-01	0.0005207403	Africa
Africa|hCoV-19/Gambia/GC19-3816/2020|EPI ISL 561089|B.1.1.293|Gambia|2020-07-27	Africa|hCoV-19/South Africa/R10364/2020|EPI ISL 490271|B.1.1.206|South Africa|2020-06-01	0.0002447930	Africa
Africa|hCoV-19/Gambia/GC19-3818/2020|EPI ISL 561090|B.1.1.293|Gambia|2020-07-27	Africa|hCoV-19/South Africa/R10364/2020|EPI ISL 490271|B.1.1.206|South Africa|2020-06-01	0.0003470529	Africa
Africa|hCoV-19/Gambia/GC19-3820/2020|EPI ISL 561091|B.1.1.293|Gambia|2020-07-27	Africa|hCoV-19/South Africa/R10364/2020|EPI ISL 490271|B.1.1.206|South Africa|2020-06-01	0.0002776366	Africa
Africa|hCoV-19/Gambia/GC19-3821/2020|EPI ISL 561092|B.1.5.12|Gambia|2020-07-27	Africa|hCoV-19/South Africa/R10364/2020|EPI ISL 490271|B.1.1.206|South Africa|2020-06-01	0.0003504105	Africa
Africa|hCoV-19/Gambia/GC19-3822/2020|EPI ISL 561093|B.1.5.12|Gambia|2020-07-27	Africa|hCoV-19/South Africa/R10364/2020|EPI ISL 490271|B.1.1.206|South Africa|2020-06-01	0.0004512414	Africa
Africa|hCoV-19/Gambia/GC19-3823/2020|EPI ISL 561094|B.1.5.12|Gambia|2020-07-27	Africa|hCoV-19/South Africa/R10364/2020|EPI ISL 490271|B.1.1.206|South Africa|2020-06-01	0.0004547270	Africa
Africa|hCoV-19/Gambia/GC19-3835/2020|EPI ISL 561096|B.1.1.293|Gambia|2020-07-27	Africa|hCoV-19/South Africa/R10364/2020|EPI ISL 490271|B.1.1.206|South Africa|2020-06-01	0.0002429244	Africa
Africa|hCoV-19/Gambia/GC19-3836/2020|EPI ISL 561097|B.1.5.12|Gambia|2020-07-27	Africa|hCoV-19/South Africa/R10364/2020|EPI ISL 490271|B.1.1.206|South Africa|2020-06-01	0.0004164927	Africa
Africa|hCoV-19/Gambia/GC19-3839/2020|EPI ISL 561098|B.1.5.12|Gambia|2020-07-27	Africa|hCoV-19/South Africa/R10364/2020|EPI ISL 490271|B.1.1.206|South Africa|2020-06-01	0.0004512411	Africa
Africa|hCoV-19/Gambia/GC19-3842/2020|EPI ISL 561099|B.1.1.293|Gambia|2020-07-27	Africa|hCoV-19/South Africa/R10364/2020|EPI ISL 490271|B.1.1.206|South Africa|2020-06-01	0.0003470601	Africa
Africa|hCoV-19/Gambia/GC19-3846/2020|EPI ISL 561100|B.1.1.293|Gambia|2020-07-27	Africa|hCoV-19/South Africa/R10364/2020|EPI ISL 490271|B.1.1.206|South Africa|2020-06-01	0.0003123476	Africa
Africa|hCoV-19/Gambia/GC19-3852/2020|EPI ISL 561101|B.1.5.12|Gambia|2020-07-27	Africa|hCoV-19/South Africa/R10364/2020|EPI ISL 490271|B.1.1.206|South Africa|2020-06-01	0.0004553385	Africa
Africa|hCoV-19/Gambia/GC19-3854/2020|EPI ISL 561102|B.1.1.293|Gambia|2020-07-27	Africa|hCoV-19/South Africa/R10364/2020|EPI ISL 490271|B.1.1.206|South Africa|2020-06-01	0.0003470601	Africa
Africa|hCoV-19/Gambia/GC192573/2020|EPI ISL 561115|B.1.5.12|Gambia|2020-07-21	Africa|hCoV-19/South Africa/R10364/2020|EPI ISL 490271|B.1.1.206|South Africa|2020-06-01	0.0004512615	Africa
Africa|hCoV-19/Gambia/GC192576/2020|EPI ISL 561117|B.1.5.12|Gambia|2020-07-21	Africa|hCoV-19/South Africa/R10364/2020|EPI ISL 490271|B.1.1.206|South Africa|2020-06-01	0.0003475730	Africa
Africa|hCoV-19/Gambia/GC192579/2020|EPI ISL 561118|B.1.5.12|Gambia|2020-07-21	Africa|hCoV-19/South Africa/R10364/2020|EPI ISL 490271|B.1.1.206|South Africa|2020-06-01	0.0003146898	Africa
Africa|hCoV-19/Gambia/GC192602/2020|EPI ISL 561120|B.1.1.293|Gambia|2020-07-21	Africa|hCoV-19/South Africa/R10364/2020|EPI ISL 490271|B.1.1.206|South Africa|2020-06-01	0.0003470528	Africa
Africa|hCoV-19/Gambia/GC192610/2020|EPI ISL 561121|B.1.1.293|Gambia|2020-07-21	Africa|hCoV-19/South Africa/R10364/2020|EPI ISL 490271|B.1.1.206|South Africa|2020-06-01	0.0003470531	Africa
Africa|hCoV-19/Gambia/GC192751/2020|EPI ISL 561138|B.1.5.12|Gambia|2020-07-21	Africa|hCoV-19/South Africa/R10364/2020|EPI ISL 490271|B.1.1.206|South Africa|2020-06-01	0.0004859940	Africa
Africa|hCoV-19/Gambia/GC192756/2020|EPI ISL 561139|B.1.5.12|Gambia|2020-07-22	Africa|hCoV-19/South Africa/R10364/2020|EPI ISL 490271|B.1.1.206|South Africa|2020-06-01	0.0004165216	Africa
Africa|hCoV-19/Gambia/GC192772/2020|EPI ISL 561140|B.1.1|Gambia|2020-07-22	Africa|hCoV-19/South Africa/R10364/2020|EPI ISL 490271|B.1.1.206|South Africa|2020-06-01	0.0003123412	Africa
Africa|hCoV-19/Gambia/GC192778/2020|EPI ISL 561141|B.1.1|Gambia|2020-07-22	Africa|hCoV-19/South Africa/R10364/2020|EPI ISL 490271|B.1.1.206|South Africa|2020-06-01	0.0003123737	Africa
Africa|hCoV-19/Gambia/GC192781/2020|EPI ISL 561142|B.1.5.12|Gambia|2020-07-22	Africa|hCoV-19/South Africa/R10364/2020|EPI ISL 490271|B.1.1.206|South Africa|2020-06-01	0.0004512411	Africa
Africa|hCoV-19/Gambia/GC192782/2020|EPI ISL 561143|B.1.5.12|Gambia|2020-07-22	Africa|hCoV-19/South Africa/R10364/2020|EPI ISL 490271|B.1.1.206|South Africa|2020-06-01	0.0004512522	Africa
Africa|hCoV-19/Gambia/GC192786/2020|EPI ISL 561144|B.1.1.293|Gambia|2020-07-22	Africa|hCoV-19/South Africa/R10364/2020|EPI ISL 490271|B.1.1.206|South Africa|2020-06-01	0.0002776242	Africa
Africa|hCoV-19/Gambia/GC192789/2020|EPI ISL 561145|B.1|Gambia|2020-07-22	Africa|hCoV-19/South Africa/R10364/2020|EPI ISL 490271|B.1.1.206|South Africa|2020-06-01	0.0003817587	Africa
Africa|hCoV-19/Gambia/GC192811/2020|EPI ISL 561147|B.1.5.12|Gambia|2020-07-22	Africa|hCoV-19/South Africa/R10364/2020|EPI ISL 490271|B.1.1.206|South Africa|2020-06-01	0.0004205938	Africa
Africa|hCoV-19/Gambia/GC192812/2020|EPI ISL 561148|B.1.1.293|Gambia|2020-07-22	Africa|hCoV-19/South Africa/R10364/2020|EPI ISL 490271|B.1.1.206|South Africa|2020-06-01	0.0002082000	Africa
Africa|hCoV-19/Gambia/NPHL-038/2020|EPI ISL 561205|B.1.1|Gambia|2020	Africa|hCoV-19/South Africa/R10364/2020|EPI ISL 490271|B.1.1.206|South Africa|2020-06-01	0.0003470615	Africa
Africa|hCoV-19/Gambia/NPHL-061/2020|EPI ISL 561206|B.1.5.12|Gambia|2020	Africa|hCoV-19/South Africa/R10364/2020|EPI ISL 490271|B.1.1.206|South Africa|2020-06-01	0.0005206973	Africa
Africa|hCoV-19/Gambia/NPHL-1168/2020|EPI ISL 561212|B.1.5.12|Gambia|2020-06-27	Africa|hCoV-19/South Africa/R10364/2020|EPI ISL 490271|B.1.1.206|South Africa|2020-06-01	0.0004860038	Africa
Africa|hCoV-19/Gambia/NPHL-1208/2020|EPI ISL 561213|B.1.5.12|Gambia|2020-06-30	Africa|hCoV-19/South Africa/R10364/2020|EPI ISL 490271|B.1.1.206|South Africa|2020-06-01	0.0002463032	Africa
Africa|hCoV-19/Gambia/NPHL-1209/2020|EPI ISL 561214|B.1.5.12|Gambia|2020-06-30	Africa|hCoV-19/South Africa/R10364/2020|EPI ISL 490271|B.1.1.206|South Africa|2020-06-01	0.0002113781	Africa
Africa|hCoV-19/Gambia/NPHL-1212/2020|EPI ISL 561215|B.1.5.12|Gambia|2020-06-30	Africa|hCoV-19/South Africa/R10364/2020|EPI ISL 490271|B.1.1.206|South Africa|2020-06-01	0.0003817674	Africa
Africa|hCoV-19/Gambia/NPHL-1224/2020|EPI ISL 561217|B.1.1.293|Gambia|2020-06-30	Africa|hCoV-19/South Africa/R10364/2020|EPI ISL 490271|B.1.1.206|South Africa|2020-06-01	0.0001808502	Africa
Africa|hCoV-19/Gambia/NPHL-1230/2020|EPI ISL 561218|B.1.5|Gambia|2020-06-30	Africa|hCoV-19/South Africa/R10364/2020|EPI ISL 490271|B.1.1.206|South Africa|2020-06-01	0.0001759037	Africa
Africa|hCoV-19/Gambia/NPHL-1248/2020|EPI ISL 561222|B.1.5|Gambia|2020-07-01	Africa|hCoV-19/South Africa/R10364/2020|EPI ISL 490271|B.1.1.206|South Africa|2020-06-01	0.0001758907	Africa
Africa|hCoV-19/Gambia/NPHL-1258/2020|EPI ISL 561223|B.1.292|Gambia|2020-07-02	Africa|hCoV-19/South Africa/R10364/2020|EPI ISL 490271|B.1.1.206|South Africa|2020-06-01	0.0003470610	Africa
Africa|hCoV-19/Gambia/NPHL-1422/2020|EPI ISL 561228|B.1.5|Gambia|2020-07-04	Africa|hCoV-19/South Africa/R10364/2020|EPI ISL 490271|B.1.1.206|South Africa|2020-06-01	0.0001078094	Africa
Africa|hCoV-19/Gambia/NPHL-1424/2020|EPI ISL 561229|B.1.292|Gambia|2020-07-04	Africa|hCoV-19/South Africa/R10364/2020|EPI ISL 490271|B.1.1.206|South Africa|2020-06-01	0.0003471678	Africa
Africa|hCoV-19/Gambia/NPHL-1446/2020|EPI ISL 561230|B.1.5|Gambia|2020-07-04	Africa|hCoV-19/South Africa/R10364/2020|EPI ISL 490271|B.1.1.206|South Africa|2020-06-01	0.0001758908	Africa
Africa|hCoV-19/Gambia/NPHL-1477/2020|EPI ISL 561231|B.1.5|Gambia|2020	Africa|hCoV-19/South Africa/R10364/2020|EPI ISL 490271|B.1.1.206|South Africa|2020-06-01	0.0001787964	Africa
Africa|hCoV-19/Gambia/NPHL-1514/2020|EPI ISL 561232|B.1.1|Gambia|2020	Africa|hCoV-19/South Africa/R10364/2020|EPI ISL 490271|B.1.1.206|South Africa|2020-06-01	0.0002429052	Africa
Africa|hCoV-19/Gambia/NPHL-1641/2020|EPI ISL 561235|B.1.292|Gambia|2020-07-31	Africa|hCoV-19/South Africa/R10364/2020|EPI ISL 490271|B.1.1.206|South Africa|2020-06-01	0.0003894936	Africa
Africa|hCoV-19/Gambia/NPHL-1645/2020|EPI ISL 561236|B.1.1.293|Gambia|2020-08-04	Africa|hCoV-19/South Africa/R10364/2020|EPI ISL 490271|B.1.1.206|South Africa|2020-06-01	0.0002443976	Africa
Africa|hCoV-19/Gambia/NPHL-1711/2020|EPI ISL 561237|B.1.1.293|Gambia|2020-08-04	Africa|hCoV-19/South Africa/R10364/2020|EPI ISL 490271|B.1.1.206|South Africa|2020-06-01	0.0002081998	Africa
Africa|hCoV-19/Gambia/NPHL-1746/2020|EPI ISL 561238|B.1.1|Gambia|2020-07-20	Africa|hCoV-19/South Africa/R10364/2020|EPI ISL 490271|B.1.1.206|South Africa|2020-06-01	0.0001388135	Africa
Africa|hCoV-19/Gambia/NPHL-1921/2020|EPI ISL 561239|B.1.1|Gambia|2020	Africa|hCoV-19/South Africa/R10364/2020|EPI ISL 490271|B.1.1.206|South Africa|2020-06-01	0.0003123412	Africa
Africa|hCoV-19/Gambia/NPHL-1968/2020|EPI ISL 561240|B.1.1|Gambia|2020-07-16	Africa|hCoV-19/South Africa/R10364/2020|EPI ISL 490271|B.1.1.206|South Africa|2020-06-01	0.0003123412	Africa
Africa|hCoV-19/Gambia/NPHL-2037/2020|EPI ISL 561241|B.1.1|Gambia|2020-07-15	Africa|hCoV-19/South Africa/R10364/2020|EPI ISL 490271|B.1.1.206|South Africa|2020-06-01	0.0002776405	Africa
Africa|hCoV-19/Gambia/NPHL-2268/2020|EPI ISL 561242|B.1.1|Gambia|2020	Africa|hCoV-19/South Africa/R10364/2020|EPI ISL 490271|B.1.1.206|South Africa|2020-06-01	0.0001043531	Africa
Africa|hCoV-19/Gambia/NPHL-2344/2020|EPI ISL 561243|B.1.292|Gambia|2020	Africa|hCoV-19/South Africa/R10364/2020|EPI ISL 490271|B.1.1.206|South Africa|2020-06-01	0.0004165285	Africa
Africa|hCoV-19/Gambia/NPHL-2374/2020|EPI ISL 561244|B.1.5.12|Gambia|2020	Africa|hCoV-19/South Africa/R10364/2020|EPI ISL 490271|B.1.1.206|South Africa|2020-06-01	0.0003817810	Africa
Africa|hCoV-19/Gambia/NPHL-242/2020|EPI ISL 561245|B.1.5|Gambia|2020	Africa|hCoV-19/South Africa/R10364/2020|EPI ISL 490271|B.1.1.206|South Africa|2020-06-01	0.0002082391	Africa
Africa|hCoV-19/Gambia/NPHL-243/2020|EPI ISL 561246|B.1.5|Gambia|2020	Africa|hCoV-19/South Africa/R10364/2020|EPI ISL 490271|B.1.1.206|South Africa|2020-06-01	0.0001409257	Africa
Africa|hCoV-19/Gambia/NPHL-244/2020|EPI ISL 561247|B.1.1.293|Gambia|2020	Africa|hCoV-19/South Africa/R10364/2020|EPI ISL 490271|B.1.1.206|South Africa|2020-06-01	0.0002450965	Africa
Africa|hCoV-19/Gambia/NPHL-2443/2020|EPI ISL 561248|B.1.5.12|Gambia|2020	Africa|hCoV-19/South Africa/R10364/2020|EPI ISL 490271|B.1.1.206|South Africa|2020-06-01	0.0003817681	Africa
Africa|hCoV-19/Gambia/NPHL-2444/2020|EPI ISL 561249|B.1.292|Gambia|2020-07-21	Africa|hCoV-19/South Africa/R10364/2020|EPI ISL 490271|B.1.1.206|South Africa|2020-06-01	0.0003817756	Africa
Africa|hCoV-19/Gambia/NPHL-2446/2020|EPI ISL 561250|B.1.1|Gambia|2020	Africa|hCoV-19/South Africa/R10364/2020|EPI ISL 490271|B.1.1.206|South Africa|2020-06-01	0.0003153505	Africa
Africa|hCoV-19/Gambia/NPHL-245/2020|EPI ISL 561251|B.1.1|Gambia|2020	Africa|hCoV-19/South Africa/R10364/2020|EPI ISL 490271|B.1.1.206|South Africa|2020-06-01	0.0001398667	Africa
Africa|hCoV-19/Gambia/NPHL-2457/2020|EPI ISL 561252|B.1.1|Gambia|2020-07-21	Africa|hCoV-19/South Africa/R10364/2020|EPI ISL 490271|B.1.1.206|South Africa|2020-06-01	0.0003153394	Africa
Africa|hCoV-19/Gambia/NPHL-2458/2020|EPI ISL 561253|B.1.292|Gambia|2020-07-21	Africa|hCoV-19/South Africa/R10364/2020|EPI ISL 490271|B.1.1.206|South Africa|2020-06-01	0.0003855756	Africa
Africa|hCoV-19/Gambia/NPHL-2463/2020|EPI ISL 561254|B.1.1|Gambia|2020	Africa|hCoV-19/South Africa/R10364/2020|EPI ISL 490271|B.1.1.206|South Africa|2020-06-01	0.0003185647	Africa
Africa|hCoV-19/Gambia/NPHL-2465/2020|EPI ISL 561255|B.1.1|Gambia|2020-07-21	Africa|hCoV-19/South Africa/R10364/2020|EPI ISL 490271|B.1.1.206|South Africa|2020-06-01	0.0003153617	Africa
Africa|hCoV-19/Gambia/NPHL-2469/2020|EPI ISL 561256|B.1.5.12|Gambia|2020-07-21	Africa|hCoV-19/South Africa/R10364/2020|EPI ISL 490271|B.1.1.206|South Africa|2020-06-01	0.0004555988	Africa
Africa|hCoV-19/Gambia/NPHL-247/2020|EPI ISL 561257|B.1.1.293|Gambia|2020	Africa|hCoV-19/South Africa/R10364/2020|EPI ISL 490271|B.1.1.206|South Africa|2020-06-01	0.0002429196	Africa
Africa|hCoV-19/Gambia/NPHL-2470/2020|EPI ISL 561258|B.1.1|Gambia|2020-07-21	Africa|hCoV-19/South Africa/R10364/2020|EPI ISL 490271|B.1.1.206|South Africa|2020-06-01	0.0003153505	Africa
Africa|hCoV-19/Gambia/NPHL-2472/2020|EPI ISL 561259|B.1.5.12|Gambia|2020-07-21	Africa|hCoV-19/South Africa/R10364/2020|EPI ISL 490271|B.1.1.206|South Africa|2020-06-01	0.0002452744	Africa
Africa|hCoV-19/Gambia/NPHL-2473/2020|EPI ISL 561260|B.1.5.12|Gambia|2020-07-21	Africa|hCoV-19/South Africa/R10364/2020|EPI ISL 490271|B.1.1.206|South Africa|2020-06-01	0.0005207371	Africa
