## Supplementary material for "Epidemiology and genetic diversity of SARS-CoV-2 lineages circulating in Africa": Pairwise distance: ContinentsPairwiseDistance.csv (part 499 of 1021)

Species 1	Species 2	Dist	Continent
Africa|hCoV-19/Gambia/NPHL-2478/2020|EPI ISL 561261|B.1.5.12|Gambia|2020-07-21	Africa|hCoV-19/South Africa/R10364/2020|EPI ISL 490271|B.1.1.206|South Africa|2020-06-01	0.0002832008	Africa
Africa|hCoV-19/Gambia/NPHL-2497/2020|EPI ISL 561262|B.1.1.242|Gambia|2020-07-21	Africa|hCoV-19/South Africa/R10364/2020|EPI ISL 490271|B.1.1.206|South Africa|2020-06-01	0.0002831537	Africa
Africa|hCoV-19/Gambia/NPHL-2504/2020|EPI ISL 561264|B.1.5.12|Gambia|2020-07-23	Africa|hCoV-19/South Africa/R10364/2020|EPI ISL 490271|B.1.1.206|South Africa|2020-06-01	0.0005250401	Africa
Africa|hCoV-19/Gambia/NPHL-2514/2020|EPI ISL 561265|B.1.5.12|Gambia|2020-07-21	Africa|hCoV-19/South Africa/R10364/2020|EPI ISL 490271|B.1.1.206|South Africa|2020-06-01	0.0004556037	Africa
Africa|hCoV-19/Gambia/NPHL-2521/2020|EPI ISL 561266|B.1.5.12|Gambia|2020-07-23	Africa|hCoV-19/South Africa/R10364/2020|EPI ISL 490271|B.1.1.206|South Africa|2020-06-01	0.0004555847	Africa
Africa|hCoV-19/Gambia/NPHL-2522/2020|EPI ISL 561267|B.1.1.293|Gambia|2020-07-22	Africa|hCoV-19/South Africa/R10364/2020|EPI ISL 490271|B.1.1.206|South Africa|2020-06-01	0.0002805444	Africa
Africa|hCoV-19/Gambia/NPHL-2524/2020|EPI ISL 561268|B.1.1|Gambia|2020-07-24	Africa|hCoV-19/South Africa/R10364/2020|EPI ISL 490271|B.1.1.206|South Africa|2020-06-01	0.0002776406	Africa
Africa|hCoV-19/Gambia/NPHL-2529/2020|EPI ISL 561269|B.1.1.293|Gambia|2020-07-21	Africa|hCoV-19/South Africa/R10364/2020|EPI ISL 490271|B.1.1.206|South Africa|2020-06-01	0.0002452426	Africa
Africa|hCoV-19/Gambia/NPHL-253/2020|EPI ISL 561270|B.1.1.293|Gambia|2020	Africa|hCoV-19/South Africa/R10364/2020|EPI ISL 490271|B.1.1.206|South Africa|2020-06-01	0.0002776186	Africa
Africa|hCoV-19/Gambia/NPHL-2537/2020|EPI ISL 561271|B.1.1|Gambia|2020	Africa|hCoV-19/South Africa/R10364/2020|EPI ISL 490271|B.1.1.206|South Africa|2020-06-01	0.0003501843	Africa
Africa|hCoV-19/Gambia/NPHL-2538/2020|EPI ISL 561272|B.1.5.12|Gambia|2020-07-21	Africa|hCoV-19/South Africa/R10364/2020|EPI ISL 490271|B.1.1.206|South Africa|2020-06-01	0.0004205206	Africa
Africa|hCoV-19/Gambia/NPHL-2550/2020|EPI ISL 561274|B.1.292|Gambia|2020-07-21	Africa|hCoV-19/South Africa/R10364/2020|EPI ISL 490271|B.1.1.206|South Africa|2020-06-01	0.0003504054	Africa
Africa|hCoV-19/Gambia/NPHL-2554/2020|EPI ISL 561275|B.1.5.12|Gambia|2020	Africa|hCoV-19/South Africa/R10364/2020|EPI ISL 490271|B.1.1.206|South Africa|2020-06-01	0.0003504350	Africa
Africa|hCoV-19/Gambia/NPHL-2555/2020|EPI ISL 561276|B.1.1|Gambia|2020-07-21	Africa|hCoV-19/South Africa/R10364/2020|EPI ISL 490271|B.1.1.206|South Africa|2020-06-01	0.0002832457	Africa
Africa|hCoV-19/Gambia/NPHL-256/2020|EPI ISL 561277|B.1.1.293|Gambia|2020	Africa|hCoV-19/South Africa/R10364/2020|EPI ISL 490271|B.1.1.206|South Africa|2020-06-01	0.0001735086	Africa
Africa|hCoV-19/Gambia/NPHL-2560/2020|EPI ISL 561278|B.1.1|Gambia|2020	Africa|hCoV-19/South Africa/R10364/2020|EPI ISL 490271|B.1.1.206|South Africa|2020-06-01	0.0003153394	Africa
Africa|hCoV-19/Gambia/NPHL-2567/2020|EPI ISL 561279|B.1|Gambia|2020	Africa|hCoV-19/South Africa/R10364/2020|EPI ISL 490271|B.1.1.206|South Africa|2020-06-01	0.0005554932	Africa
Africa|hCoV-19/Gambia/NPHL-2573/2020|EPI ISL 561280|B.1.1.293|Gambia|2020	Africa|hCoV-19/South Africa/R10364/2020|EPI ISL 490271|B.1.1.206|South Africa|2020-06-01	0.0002452769	Africa
Africa|hCoV-19/Gambia/NPHL-2586/2020|EPI ISL 561281|B.1.5.12|Gambia|2020-07-23	Africa|hCoV-19/South Africa/R10364/2020|EPI ISL 490271|B.1.1.206|South Africa|2020-06-01	0.0003539698	Africa
Africa|hCoV-19/Gambia/NPHL-2588/2020|EPI ISL 561282|B.1.1|Gambia|2020	Africa|hCoV-19/South Africa/R10364/2020|EPI ISL 490271|B.1.1.206|South Africa|2020-06-01	0.0003470534	Africa
Africa|hCoV-19/Gambia/NPHL-2615/2020|EPI ISL 561283|B.1.1.293|Gambia|2020-08-18	Africa|hCoV-19/South Africa/R10364/2020|EPI ISL 490271|B.1.1.206|South Africa|2020-06-01	0.0002429110	Africa
Africa|hCoV-19/Gambia/NPHL-2626/2020|EPI ISL 561284|B.1.1.293|Gambia|2020	Africa|hCoV-19/South Africa/R10364/2020|EPI ISL 490271|B.1.1.206|South Africa|2020-06-01	0.0002776598	Africa
Africa|hCoV-19/Gambia/NPHL-2640/2020|EPI ISL 561285|B.1.5.12|Gambia|2020-06-17	Africa|hCoV-19/South Africa/R10364/2020|EPI ISL 490271|B.1.1.206|South Africa|2020-06-01	0.0003470700	Africa
Africa|hCoV-19/Gambia/NPHL-266/2020|EPI ISL 561286|B.1.5.12|Gambia|2020	Africa|hCoV-19/South Africa/R10364/2020|EPI ISL 490271|B.1.1.206|South Africa|2020-06-01	0.0004205440	Africa
Africa|hCoV-19/Gambia/NPHL-2706/2020|EPI ISL 561287|B.1.292|Gambia|2020	Africa|hCoV-19/South Africa/R10364/2020|EPI ISL 490271|B.1.1.206|South Africa|2020-06-01	0.0004164913	Africa
Africa|hCoV-19/Gambia/NPHL-2712/2020|EPI ISL 561288|B.1.5.12|Gambia|2020-08-03	Africa|hCoV-19/South Africa/R10364/2020|EPI ISL 490271|B.1.1.206|South Africa|2020-06-01	0.0004512614	Africa
Africa|hCoV-19/Gambia/NPHL-2727/2020|EPI ISL 561289|B.1.5.12|Gambia|2020-08-04	Africa|hCoV-19/South Africa/R10364/2020|EPI ISL 490271|B.1.1.206|South Africa|2020-06-01	0.0004512411	Africa
Africa|hCoV-19/Gambia/NPHL-2729/2020|EPI ISL 561290|B.1.1|Gambia|2020-07-23	Africa|hCoV-19/South Africa/R10364/2020|EPI ISL 490271|B.1.1.206|South Africa|2020-06-01	0.0003123412	Africa
Africa|hCoV-19/Gambia/NPHL-2736/2020|EPI ISL 561291|B.1.1.242|Gambia|2020-07-25	Africa|hCoV-19/South Africa/R10364/2020|EPI ISL 490271|B.1.1.206|South Africa|2020-06-01	0.0003470459	Africa
Africa|hCoV-19/Gambia/NPHL-2759/2020|EPI ISL 561292|B.1.5.12|Gambia|2020-08-07	Africa|hCoV-19/South Africa/R10364/2020|EPI ISL 490271|B.1.1.206|South Africa|2020-06-01	0.0004165592	Africa
Africa|hCoV-19/Gambia/NPHL-2762/2020|EPI ISL 561293|B.1.5.12|Gambia|2020-07-25	Africa|hCoV-19/South Africa/R10364/2020|EPI ISL 490271|B.1.1.206|South Africa|2020-06-01	0.0004859721	Africa
Africa|hCoV-19/Gambia/NPHL-2767/2020|EPI ISL 561294|B.1.1.293|Gambia|2020-07-25	Africa|hCoV-19/South Africa/R10364/2020|EPI ISL 490271|B.1.1.206|South Africa|2020-06-01	0.0002776184	Africa
Africa|hCoV-19/Gambia/NPHL-2768/2020|EPI ISL 561295|B.1.1.293|Gambia|2020-07-27	Africa|hCoV-19/South Africa/R10364/2020|EPI ISL 490271|B.1.1.206|South Africa|2020-06-01	0.0002429111	Africa
Africa|hCoV-19/Gambia/NPHL-277/2020|EPI ISL 561296|B.1.5.12|Gambia|2020	Africa|hCoV-19/South Africa/R10364/2020|EPI ISL 490271|B.1.1.206|South Africa|2020-06-01	0.0004512522	Africa
Africa|hCoV-19/Gambia/NPHL-2785/2020|EPI ISL 561297|B.1.1.242|Gambia|2020-07-27	Africa|hCoV-19/South Africa/R10364/2020|EPI ISL 490271|B.1.1.206|South Africa|2020-06-01	0.0002776223	Africa
Africa|hCoV-19/Gambia/NPHL-2790/2020|EPI ISL 561298|B.1.1.293|Gambia|2020	Africa|hCoV-19/South Africa/R10364/2020|EPI ISL 490271|B.1.1.206|South Africa|2020-06-01	0.0003123412	Africa
Africa|hCoV-19/Gambia/NPHL-2825/2020|EPI ISL 561299|B.1.5.12|Gambia|2020	Africa|hCoV-19/South Africa/R10364/2020|EPI ISL 490271|B.1.1.206|South Africa|2020-06-01	0.0004164824	Africa
Africa|hCoV-19/Gambia/NPHL-287/2020|EPI ISL 561300|B.1.1.293|Gambia|2020	Africa|hCoV-19/South Africa/R10364/2020|EPI ISL 490271|B.1.1.206|South Africa|2020-06-01	0.0002776337	Africa
Africa|hCoV-19/Gambia/NPHL-2889/2020|EPI ISL 561301|B.1.5.12|Gambia|2020	Africa|hCoV-19/South Africa/R10364/2020|EPI ISL 490271|B.1.1.206|South Africa|2020-06-01	0.0004914640	Africa
Africa|hCoV-19/Gambia/NPHL-2892/2020|EPI ISL 561302|B.1.5.12|Gambia|2020-09-07	Africa|hCoV-19/South Africa/R10364/2020|EPI ISL 490271|B.1.1.206|South Africa|2020-06-01	0.0004914640	Africa
Africa|hCoV-19/Gambia/NPHL-290/2020|EPI ISL 561303|B.1.1.293|Gambia|2020	Africa|hCoV-19/South Africa/R10364/2020|EPI ISL 490271|B.1.1.206|South Africa|2020-06-01	0.0002429108	Africa
Africa|hCoV-19/Gambia/NPHL-2909/2020|EPI ISL 561304|B.1.1.293|Gambia|2020-07-26	Africa|hCoV-19/South Africa/R10364/2020|EPI ISL 490271|B.1.1.206|South Africa|2020-06-01	0.0002776309	Africa
Africa|hCoV-19/Gambia/NPHL-2984/2020|EPI ISL 561307|B.1.1.293|Gambia|2020	Africa|hCoV-19/South Africa/R10364/2020|EPI ISL 490271|B.1.1.206|South Africa|2020-06-01	0.0003123553	Africa
Africa|hCoV-19/Gambia/NPHL-299/2020|EPI ISL 561308|B.1.1.293|Gambia|2020	Africa|hCoV-19/South Africa/R10364/2020|EPI ISL 490271|B.1.1.206|South Africa|2020-06-01	0.0002776242	Africa
Africa|hCoV-19/Gambia/NPHL-3047/2020|EPI ISL 561309|B.1.5.12|Gambia|2020-07-28	Africa|hCoV-19/South Africa/R10364/2020|EPI ISL 490271|B.1.1.206|South Africa|2020-06-01	0.0004907921	Africa
Africa|hCoV-19/Gambia/NPHL-3055/2020|EPI ISL 561310|B.1.5.12|Gambia|2020-07-17	Africa|hCoV-19/South Africa/R10364/2020|EPI ISL 490271|B.1.1.206|South Africa|2020-06-01	0.0004859716	Africa
Africa|hCoV-19/Gambia/NPHL-3062/2020|EPI ISL 561311|B.1.5.12|Gambia|2020	Africa|hCoV-19/South Africa/R10364/2020|EPI ISL 490271|B.1.1.206|South Africa|2020-06-01	0.0004907921	Africa
Africa|hCoV-19/Gambia/NPHL-3079/2020|EPI ISL 561312|B.1.5.12|Gambia|2020-07-27	Africa|hCoV-19/South Africa/R10364/2020|EPI ISL 490271|B.1.1.206|South Africa|2020-06-01	0.0004914640	Africa
Africa|hCoV-19/Gambia/NPHL-3206/2020|EPI ISL 561313|B.1.1.293|Gambia|2020	Africa|hCoV-19/South Africa/R10364/2020|EPI ISL 490271|B.1.1.206|South Africa|2020-06-01	0.0003470613	Africa
Africa|hCoV-19/Gambia/NPHL-3254/2020|EPI ISL 561315|B.1.5.12|Gambia|2020-07-28	Africa|hCoV-19/South Africa/R10364/2020|EPI ISL 490271|B.1.1.206|South Africa|2020-06-01	0.0004866309	Africa
Africa|hCoV-19/Gambia/NPHL-3281/2020|EPI ISL 561316|B.1.1|Gambia|2020-07-28	Africa|hCoV-19/South Africa/R10364/2020|EPI ISL 490271|B.1.1.206|South Africa|2020-06-01	0.0003584378	Africa
Africa|hCoV-19/Gambia/NPHL-483B/2020|EPI ISL 561318|B.1.1|Gambia|2020	Africa|hCoV-19/South Africa/R10364/2020|EPI ISL 490271|B.1.1.206|South Africa|2020-06-01	0.0003944569	Africa
Africa|hCoV-19/Gambia/NPHL-704/2020|EPI ISL 561320|B.1.1.293|Gambia|2020	Africa|hCoV-19/South Africa/R10364/2020|EPI ISL 490271|B.1.1.206|South Africa|2020-06-01	0.0004907109	Africa
Africa|hCoV-19/Gambia/NPHL-737/2020|EPI ISL 561323|B.1.1.293|Gambia|2020	Africa|hCoV-19/South Africa/R10364/2020|EPI ISL 490271|B.1.1.206|South Africa|2020-06-01	0.0002101984	Africa
Africa|hCoV-19/Gambia/NPHL-748/2020|EPI ISL 561324|B.1.1|Gambia|2020	Africa|hCoV-19/South Africa/R10364/2020|EPI ISL 490271|B.1.1.206|South Africa|2020-06-01	0.0002776407	Africa
Africa|hCoV-19/Gambia/NPHL-758/2020|EPI ISL 561326|B.1.1.293|Gambia|2020	Africa|hCoV-19/South Africa/R10364/2020|EPI ISL 490271|B.1.1.206|South Africa|2020-06-01	0.0002120028	Africa
Africa|hCoV-19/Gambia/NPHL-760/2020|EPI ISL 561327|B.1.5|Gambia|2020	Africa|hCoV-19/South Africa/R10364/2020|EPI ISL 490271|B.1.1.206|South Africa|2020-06-01	0.0001398765	Africa
Africa|hCoV-19/Gambia/NPHL-790/2020|EPI ISL 561329|B.1.5|Gambia|2020	Africa|hCoV-19/South Africa/R10364/2020|EPI ISL 490271|B.1.1.206|South Africa|2020-06-01	0.0001050472	Africa
Africa|hCoV-19/Gambia/NPHL-923/2020|EPI ISL 561330|B.1.5.12|Gambia|2020	Africa|hCoV-19/South Africa/R10364/2020|EPI ISL 490271|B.1.1.206|South Africa|2020-06-01	0.0003817941	Africa
Africa|hCoV-19/Gambia/NPHL-930/2020|EPI ISL 561331|B.1.5|Gambia|2020	Africa|hCoV-19/South Africa/R10364/2020|EPI ISL 490271|B.1.1.206|South Africa|2020-06-01	0.0001400674	Africa
Africa|hCoV-19/Gambia/NPHL-941/2020|EPI ISL 561332|B.1.5.12|Gambia|2020	Africa|hCoV-19/South Africa/R10364/2020|EPI ISL 490271|B.1.1.206|South Africa|2020-06-01	0.0004165011	Africa
Africa|hCoV-19/Gambia/NPHL-956/2020|EPI ISL 561334|B.1.5.12|Gambia|2020	Africa|hCoV-19/South Africa/R10364/2020|EPI ISL 490271|B.1.1.206|South Africa|2020-06-01	0.0004202699	Africa
Africa|hCoV-19/Ghana/1651 S3/2020|EPI ISL 422387|A.11|Ghana|2020-03-25	Africa|hCoV-19/South Africa/R10364/2020|EPI ISL 490271|B.1.1.206|South Africa|2020-06-01	0.0005666730	Africa
Africa|hCoV-19/Ghana/1659 S14/2020|EPI ISL 422405|B.1.220|Ghana|2020-03-25	Africa|hCoV-19/South Africa/R10364/2020|EPI ISL 490271|B.1.1.206|South Africa|2020-06-01	0.0002840516	Africa
Africa|hCoV-19/Ghana/2230 S4/2020|EPI ISL 422390|B.40|Ghana|2020-03-25	Africa|hCoV-19/South Africa/R10364/2020|EPI ISL 490271|B.1.1.206|South Africa|2020-06-01	0.0004871176	Africa
Africa|hCoV-19/Ghana/2333 S5/2020|EPI ISL 422394|B.1.3|Ghana|2020-03-27	Africa|hCoV-19/South Africa/R10364/2020|EPI ISL 490271|B.1.1.206|South Africa|2020-06-01	0.0003857068	Africa
Africa|hCoV-19/Ghana/2573 S27/2020|EPI ISL 515082|A|Ghana|2020-03-29	Africa|hCoV-19/South Africa/R10364/2020|EPI ISL 490271|B.1.1.206|South Africa|2020-06-01	0.0006988718	Africa
Africa|hCoV-19/Ghana/2666 S32/2020|EPI ISL 515083|A|Ghana|2020-03-27	Africa|hCoV-19/South Africa/R10364/2020|EPI ISL 490271|B.1.1.206|South Africa|2020-06-01	0.0001055275	Africa
Africa|hCoV-19/Ghana/2709 S25/2020|EPI ISL 515084|B.1|Ghana|2020-03-28	Africa|hCoV-19/South Africa/R10364/2020|EPI ISL 490271|B.1.1.206|South Africa|2020-06-01	0.0004167702	Africa
Africa|hCoV-19/Ghana/2828 S6/2020|EPI ISL 422397|A.11|Ghana|2020-03-29	Africa|hCoV-19/South Africa/R10364/2020|EPI ISL 490271|B.1.1.206|South Africa|2020-06-01	0.0006621403	Africa
Africa|hCoV-19/Ghana/2852 S30/2020|EPI ISL 515085|B.6|Ghana|2020-03-28	Africa|hCoV-19/South Africa/R10364/2020|EPI ISL 490271|B.1.1.206|South Africa|2020-06-01	0.0001051578	Africa
Africa|hCoV-19/Ghana/2914 S8/2020|EPI ISL 422399|B.1.1|Ghana|2020-03-30	Africa|hCoV-19/South Africa/R10364/2020|EPI ISL 490271|B.1.1.206|South Africa|2020-06-01	0.0001409776	Africa
Africa|hCoV-19/Ghana/34927 S20/2020|EPI ISL 515086|A.11|Ghana|2020-05-23	Africa|hCoV-19/South Africa/R10364/2020|EPI ISL 490271|B.1.1.206|South Africa|2020-06-01	0.0005940932	Africa
Africa|hCoV-19/Ghana/34928 S21/2020|EPI ISL 515087|A.11|Ghana|2020-05-23	Africa|hCoV-19/South Africa/R10364/2020|EPI ISL 490271|B.1.1.206|South Africa|2020-06-01	0.0006991333	Africa
Africa|hCoV-19/Ghana/34980 S22/2020|EPI ISL 515088|B.1.1|Ghana|2020-05-23	Africa|hCoV-19/South Africa/R10364/2020|EPI ISL 490271|B.1.1.206|South Africa|2020-06-01	0.0001409145	Africa
Africa|hCoV-19/Ghana/34983 S40/2020|EPI ISL 515089|B.1.1|Ghana|2020-05-23	Africa|hCoV-19/South Africa/R10364/2020|EPI ISL 490271|B.1.1.206|South Africa|2020-06-01	0.0002096088	Africa
Africa|hCoV-19/Ghana/35012 S17/2020|EPI ISL 515090|B.1.1|Ghana|2020-05-23	Africa|hCoV-19/South Africa/R10364/2020|EPI ISL 490271|B.1.1.206|South Africa|2020-06-01	0.0002082125	Africa
Africa|hCoV-19/Ghana/35019 S18/2020|EPI ISL 515091|B.1.1|Ghana|2020-05-23	Africa|hCoV-19/South Africa/R10364/2020|EPI ISL 490271|B.1.1.206|South Africa|2020-06-01	0.0001049335	Africa
Africa|hCoV-19/Ghana/35183 S24/2020|EPI ISL 515092|A|Ghana|2020-05-24	Africa|hCoV-19/South Africa/R10364/2020|EPI ISL 490271|B.1.1.206|South Africa|2020-06-01	0.0001060535	Africa
Africa|hCoV-19/Ghana/35280 S41/2020|EPI ISL 515093|A|Ghana|2020-05-24	Africa|hCoV-19/South Africa/R10364/2020|EPI ISL 490271|B.1.1.206|South Africa|2020-06-01	0.0005998714	Africa
Africa|hCoV-19/Ghana/35394 S49/2020|EPI ISL 515094|B.1.1.307|Ghana|2020-05-24	Africa|hCoV-19/South Africa/R10364/2020|EPI ISL 490271|B.1.1.206|South Africa|2020-06-01	0.0001400970	Africa
Africa|hCoV-19/Ghana/35466 S19/2020|EPI ISL 515095|B.1.1|Ghana|2020-05-24	Africa|hCoV-19/South Africa/R10364/2020|EPI ISL 490271|B.1.1.206|South Africa|2020-06-01	0.0001746381	Africa
Africa|hCoV-19/Ghana/35563 S37/2020|EPI ISL 515096|A.11|Ghana|2020-05-24	Africa|hCoV-19/South Africa/R10364/2020|EPI ISL 490271|B.1.1.206|South Africa|2020-06-01	0.0007290750	Africa
Africa|hCoV-19/Ghana/36523 S23/2020|EPI ISL 515097|A|Ghana|2020-05-27	Africa|hCoV-19/South Africa/R10364/2020|EPI ISL 490271|B.1.1.206|South Africa|2020-06-01	0.0002457971	Africa
Africa|hCoV-19/Ghana/81216 S36/2020|EPI ISL 515098|A|Ghana|2020-05-20	Africa|hCoV-19/South Africa/R10364/2020|EPI ISL 490271|B.1.1.206|South Africa|2020-06-01	0.0006981470	Africa
Africa|hCoV-19/Ghana/81219 S34/2020|EPI ISL 515099|B.1.1|Ghana|2020-05-20	Africa|hCoV-19/South Africa/R10364/2020|EPI ISL 490271|B.1.1.206|South Africa|2020-06-01	0.0001048198	Africa
Africa|hCoV-19/Ghana/82879 S48/2020|EPI ISL 515100|B.1|Ghana|2020-05-20	Africa|hCoV-19/South Africa/R10364/2020|EPI ISL 490271|B.1.1.206|South Africa|2020-06-01	0.0004192366	Africa
Africa|hCoV-19/Ghana/83637 S29/2020|EPI ISL 515101|B.1.1|Ghana|2020-05-22	Africa|hCoV-19/South Africa/R10364/2020|EPI ISL 490271|B.1.1.206|South Africa|2020-06-01	0.0001393522	Africa
Africa|hCoV-19/Ghana/84049 S31/2020|EPI ISL 515102|B.1|Ghana|2020-05-25	Africa|hCoV-19/South Africa/R10364/2020|EPI ISL 490271|B.1.1.206|South Africa|2020-06-01	0.0004523113	Africa
Africa|hCoV-19/Ghana/84162 S45/2020|EPI ISL 515103|A|Ghana|2020-04-25	Africa|hCoV-19/South Africa/R10364/2020|EPI ISL 490271|B.1.1.206|South Africa|2020-06-01	0.0005645873	Africa
Africa|hCoV-19/Ghana/84182 S43/2020|EPI ISL 515104|B.1.1|Ghana|2020-05-25	Africa|hCoV-19/South Africa/R10364/2020|EPI ISL 490271|B.1.1.206|South Africa|2020-06-01	0.0002808332	Africa
Africa|hCoV-19/Ghana/84210 S44/2020|EPI ISL 515105|A|Ghana|2020-05-24	Africa|hCoV-19/South Africa/R10364/2020|EPI ISL 490271|B.1.1.206|South Africa|2020-06-01	0.0006294493	Africa
Africa|hCoV-19/Ghana/84218 S47/2020|EPI ISL 515106|A|Ghana|2020-05-25	Africa|hCoV-19/South Africa/R10364/2020|EPI ISL 490271|B.1.1.206|South Africa|2020-06-01	0.0007048413	Africa
Africa|hCoV-19/Ghana/84260 S28/2020|EPI ISL 515107|A|Ghana|2020-05-25	Africa|hCoV-19/South Africa/R10364/2020|EPI ISL 490271|B.1.1.206|South Africa|2020-06-01	0.0005957524	Africa
Africa|hCoV-19/Ghana/84279 S42/2020|EPI ISL 515108|B.1|Ghana|2020-05-25	Africa|hCoV-19/South Africa/R10364/2020|EPI ISL 490271|B.1.1.206|South Africa|2020-06-01	0.0004539063	Africa
Africa|hCoV-19/Ghana/84301 S35/2020|EPI ISL 515109|A.11|Ghana|2020-05-24	Africa|hCoV-19/South Africa/R10364/2020|EPI ISL 490271|B.1.1.206|South Africa|2020-06-01	0.0005711074	Africa
Africa|hCoV-19/Ghana/84430 S51/2020|EPI ISL 515110|B.1.1.307|Ghana|2020-05-25	Africa|hCoV-19/South Africa/R10364/2020|EPI ISL 490271|B.1.1.206|South Africa|2020-06-01	0.0001397008	Africa
Africa|hCoV-19/Ghana/84438 S50/2020|EPI ISL 515111|A|Ghana|2020-05-24	Africa|hCoV-19/South Africa/R10364/2020|EPI ISL 490271|B.1.1.206|South Africa|2020-06-01	0.0005934648	Africa
Africa|hCoV-19/Ghana/84484 S16/2020|EPI ISL 515112|B.1.1|Ghana|2020-05-25	Africa|hCoV-19/South Africa/R10364/2020|EPI ISL 490271|B.1.1.206|South Africa|2020-06-01	0.0002117112	Africa
Africa|hCoV-19/Ghana/KATH23/2020|EPI ISL 515181|A.11|Ghana|2020-03-22	Africa|hCoV-19/South Africa/R10364/2020|EPI ISL 490271|B.1.1.206|South Africa|2020-06-01	0.0005554666	Africa
Africa|hCoV-19/Ghana/TTH10/2020|EPI ISL 515182|A|Ghana|2020-03-27	Africa|hCoV-19/South Africa/R10364/2020|EPI ISL 490271|B.1.1.206|South Africa|2020-06-01	0.0005206848	Africa
Africa|hCoV-19/Ghana/TTH11/2020|EPI ISL 515183|A|Ghana|2020-03-27	Africa|hCoV-19/South Africa/R10364/2020|EPI ISL 490271|B.1.1.206|South Africa|2020-06-01	0.0005224621	Africa
Africa|hCoV-19/Ghana/TTH6/2020|EPI ISL 515248|A|Ghana|2020-03-27	Africa|hCoV-19/South Africa/R10364/2020|EPI ISL 490271|B.1.1.206|South Africa|2020-06-01	0.0005476224	Africa
Africa|hCoV-19/Kenya/C1092/2020|EPI ISL 457849|B.1.5|Kenya|2020-04-18	Africa|hCoV-19/South Africa/R10364/2020|EPI ISL 490271|B.1.1.206|South Africa|2020-06-01	0.0002139637	Africa
Africa|hCoV-19/Kenya/C1102/2020|EPI ISL 568708|B.1.5|Kenya|2020-04-19	Africa|hCoV-19/South Africa/R10364/2020|EPI ISL 490271|B.1.1.206|South Africa|2020-06-01	0.0003506319	Africa
Africa|hCoV-19/Kenya/C1162/2020|EPI ISL 457850|B.1.5|Kenya|2020-04-19	Africa|hCoV-19/South Africa/R10364/2020|EPI ISL 490271|B.1.1.206|South Africa|2020-06-01	0.0002126516	Africa
Africa|hCoV-19/Kenya/C1216/2020|EPI ISL 457854|B.1.5|Kenya|2020-04-19	Africa|hCoV-19/South Africa/R10364/2020|EPI ISL 490271|B.1.1.206|South Africa|2020-06-01	0.0002429167	Africa
Africa|hCoV-19/Kenya/C1292/2020|EPI ISL 457856|B|Kenya|2020-04-20	Africa|hCoV-19/South Africa/R10364/2020|EPI ISL 490271|B.1.1.206|South Africa|2020-06-01	0.0002456212	Africa
Africa|hCoV-19/Kenya/C1357/2020|EPI ISL 457858|B.1.5|Kenya|2020-04-20	Africa|hCoV-19/South Africa/R10364/2020|EPI ISL 490271|B.1.1.206|South Africa|2020-06-01	0.0001791212	Africa
Africa|hCoV-19/Kenya/C1422/2020|EPI ISL 457861|B.1|Kenya|2020-04-20	Africa|hCoV-19/South Africa/R10364/2020|EPI ISL 490271|B.1.1.206|South Africa|2020-06-01	0.0002519739	Africa
Africa|hCoV-19/Kenya/C1499/2020|EPI ISL 457863|B.1.5|Kenya|2020-04-20	Africa|hCoV-19/South Africa/R10364/2020|EPI ISL 490271|B.1.1.206|South Africa|2020-06-01	0.0002455987	Africa
Africa|hCoV-19/Kenya/C1646/2020|EPI ISL 457865|B.1.5|Kenya|2020-04-21	Africa|hCoV-19/South Africa/R10364/2020|EPI ISL 490271|B.1.1.206|South Africa|2020-06-01	0.0001830145	Africa
Africa|hCoV-19/Kenya/C1739/2020|EPI ISL 457866|B|Kenya|2020-04-22	Africa|hCoV-19/South Africa/R10364/2020|EPI ISL 490271|B.1.1.206|South Africa|2020-06-01	0.0002153251	Africa
Africa|hCoV-19/Kenya/C1751/2020|EPI ISL 457867|B.1.5|Kenya|2020-04-22	Africa|hCoV-19/South Africa/R10364/2020|EPI ISL 490271|B.1.1.206|South Africa|2020-06-01	0.0002082098	Africa
Africa|hCoV-19/Kenya/C21582/2020|EPI ISL 568872|B.1|Kenya|2020-06-22	Africa|hCoV-19/South Africa/R10364/2020|EPI ISL 490271|B.1.1.206|South Africa|2020-06-01	0.0004512504	Africa
Africa|hCoV-19/Kenya/C22/2020|EPI ISL 457845|B.1.5|Kenya|2020-03-17	Africa|hCoV-19/South Africa/R10364/2020|EPI ISL 490271|B.1.1.206|South Africa|2020-06-01	0.0002181952	Africa
Africa|hCoV-19/Kenya/C2439/2020|EPI ISL 457877|B.1.5|Kenya|2020-04-24	Africa|hCoV-19/South Africa/R10364/2020|EPI ISL 490271|B.1.1.206|South Africa|2020-06-01	0.0002805418	Africa
Africa|hCoV-19/Kenya/C2449/2020|EPI ISL 457878|B.1.5|Kenya|2020-04-24	Africa|hCoV-19/South Africa/R10364/2020|EPI ISL 490271|B.1.1.206|South Africa|2020-06-01	0.0002473452	Africa
Africa|hCoV-19/Kenya/C2469/2020|EPI ISL 457879|B.1.5|Kenya|2020-04-24	Africa|hCoV-19/South Africa/R10364/2020|EPI ISL 490271|B.1.1.206|South Africa|2020-06-01	0.0002114009	Africa
Africa|hCoV-19/Kenya/C253/2020|EPI ISL 457868|B.1|Kenya|2020-04-03	Africa|hCoV-19/South Africa/R10364/2020|EPI ISL 490271|B.1.1.206|South Africa|2020-06-01	0.0002429280	Africa
Africa|hCoV-19/Kenya/C256/2020|EPI ISL 568697|B.1.5|Kenya|2020-04-04	Africa|hCoV-19/South Africa/R10364/2020|EPI ISL 490271|B.1.1.206|South Africa|2020-06-01	0.0002876325	Africa
Africa|hCoV-19/Kenya/C2582/2020|EPI ISL 457883|B.1.5|Kenya|2020-04-25	Africa|hCoV-19/South Africa/R10364/2020|EPI ISL 490271|B.1.1.206|South Africa|2020-06-01	0.0002849109	Africa
Africa|hCoV-19/Kenya/C2685/2020|EPI ISL 457884|B.1.5|Kenya|2020-04-25	Africa|hCoV-19/South Africa/R10364/2020|EPI ISL 490271|B.1.1.206|South Africa|2020-06-01	0.0002779460	Africa
Africa|hCoV-19/Kenya/C2777/2020|EPI ISL 457887|B.1|Kenya|2020-04-26	Africa|hCoV-19/South Africa/R10364/2020|EPI ISL 490271|B.1.1.206|South Africa|2020-06-01	0.0001829212	Africa
Africa|hCoV-19/Kenya/C2826/2020|EPI ISL 457891|B.1.5|Kenya|2020-04-27	Africa|hCoV-19/South Africa/R10364/2020|EPI ISL 490271|B.1.1.206|South Africa|2020-06-01	0.0002103782	Africa
Africa|hCoV-19/Kenya/C2847/2020|EPI ISL 457892|B.1.5|Kenya|2020-04-27	Africa|hCoV-19/South Africa/R10364/2020|EPI ISL 490271|B.1.1.206|South Africa|2020-06-01	0.0001808699	Africa
Africa|hCoV-19/Kenya/C293/2020|EPI ISL 457871|A|Kenya|2020-04-04	Africa|hCoV-19/South Africa/R10364/2020|EPI ISL 490271|B.1.1.206|South Africa|2020-06-01	0.0005404716	Africa
Africa|hCoV-19/Kenya/C310/2020|EPI ISL 457874|B.4|Kenya|2020-04-04	Africa|hCoV-19/South Africa/R10364/2020|EPI ISL 490271|B.1.1.206|South Africa|2020-06-01	0.0007082709	Africa
Africa|hCoV-19/Kenya/C3129/2020|EPI ISL 457897|B.1.5|Kenya|2020-04-28	Africa|hCoV-19/South Africa/R10364/2020|EPI ISL 490271|B.1.1.206|South Africa|2020-06-01	0.0002442530	Africa
Africa|hCoV-19/Kenya/C314/2020|EPI ISL 457875|A|Kenya|2020-04-04	Africa|hCoV-19/South Africa/R10364/2020|EPI ISL 490271|B.1.1.206|South Africa|2020-06-01	0.0005901474	Africa
Africa|hCoV-19/Kenya/C316/2020|EPI ISL 457876|B.4|Kenya|2020-04-04	Africa|hCoV-19/South Africa/R10364/2020|EPI ISL 490271|B.1.1.206|South Africa|2020-06-01	0.0007150139	Africa
Africa|hCoV-19/Kenya/C3194/2020|EPI ISL 457901|B.1.5|Kenya|2020-04-28	Africa|hCoV-19/South Africa/R10364/2020|EPI ISL 490271|B.1.1.206|South Africa|2020-06-01	0.0002860541	Africa
Africa|hCoV-19/Kenya/C3205/2020|EPI ISL 457902|B.1.5|Kenya|2020-04-28	Africa|hCoV-19/South Africa/R10364/2020|EPI ISL 490271|B.1.1.206|South Africa|2020-06-01	0.0002125387	Africa
Africa|hCoV-19/Kenya/C3208/2020|EPI ISL 457903|B.1.5|Kenya|2020-04-28	Africa|hCoV-19/South Africa/R10364/2020|EPI ISL 490271|B.1.1.206|South Africa|2020-06-01	0.0001792366	Africa
Africa|hCoV-19/Kenya/C3381/2020|EPI ISL 568714|B.1.5|Kenya|2020-04-30	Africa|hCoV-19/South Africa/R10364/2020|EPI ISL 490271|B.1.1.206|South Africa|2020-06-01	0.0002454462	Africa
Africa|hCoV-19/Kenya/C3427/2020|EPI ISL 457906|B.1.5|Kenya|2020-04-29	Africa|hCoV-19/South Africa/R10364/2020|EPI ISL 490271|B.1.1.206|South Africa|2020-06-01	0.0002791323	Africa
Africa|hCoV-19/Kenya/C3457/2020|EPI ISL 568715|B.1|Kenya|2020-04-30	Africa|hCoV-19/South Africa/R10364/2020|EPI ISL 490271|B.1.1.206|South Africa|2020-06-01	0.0003190465	Africa
Africa|hCoV-19/Kenya/C3739/2020|EPI ISL 568717|B.1.5|Kenya|2020-05-04	Africa|hCoV-19/South Africa/R10364/2020|EPI ISL 490271|B.1.1.206|South Africa|2020-06-01	0.0002103778	Africa
Africa|hCoV-19/Kenya/C389/2020|EPI ISL 568698|B.1.5|Kenya|2020-04-07	Africa|hCoV-19/South Africa/R10364/2020|EPI ISL 490271|B.1.1.206|South Africa|2020-06-01	0.0002123060	Africa
Africa|hCoV-19/Kenya/C3980/2020|EPI ISL 568719|B.1|Kenya|2020-05-05	Africa|hCoV-19/South Africa/R10364/2020|EPI ISL 490271|B.1.1.206|South Africa|2020-06-01	0.0002471945	Africa
Africa|hCoV-19/Kenya/C4083/2020|EPI ISL 568721|B.1.5|Kenya|2020-05-05	Africa|hCoV-19/South Africa/R10364/2020|EPI ISL 490271|B.1.1.206|South Africa|2020-06-01	0.0002539027	Africa
Africa|hCoV-19/Kenya/C4195/2020|EPI ISL 568723|B.1.5|Kenya|2020-06-05	Africa|hCoV-19/South Africa/R10364/2020|EPI ISL 490271|B.1.1.206|South Africa|2020-06-01	0.0002103783	Africa
Africa|hCoV-19/Kenya/C4199/2020|EPI ISL 568724|B.1.5|Kenya|2020-05-06	Africa|hCoV-19/South Africa/R10364/2020|EPI ISL 490271|B.1.1.206|South Africa|2020-06-01	0.0002469964	Africa
Africa|hCoV-19/Kenya/C4214/2020|EPI ISL 568725|B.1|Kenya|2020-06-05	Africa|hCoV-19/South Africa/R10364/2020|EPI ISL 490271|B.1.1.206|South Africa|2020-06-01	0.0002429172	Africa
Africa|hCoV-19/Kenya/C4419/2020|EPI ISL 568727|B.1|Kenya|2020-05-07	Africa|hCoV-19/South Africa/R10364/2020|EPI ISL 490271|B.1.1.206|South Africa|2020-06-01	0.0003126462	Africa
Africa|hCoV-19/Kenya/C4420/2020|EPI ISL 568728|B.1.5|Kenya|2020-05-07	Africa|hCoV-19/South Africa/R10364/2020|EPI ISL 490271|B.1.1.206|South Africa|2020-06-01	0.0002492920	Africa
Africa|hCoV-19/Kenya/C4585/2020|EPI ISL 568730|B.1.5|Kenya|2020-05-08	Africa|hCoV-19/South Africa/R10364/2020|EPI ISL 490271|B.1.1.206|South Africa|2020-06-01	0.0002454577	Africa
Africa|hCoV-19/Kenya/C460/2020|EPI ISL 457910|B.1.5|Kenya|2020-04-08	Africa|hCoV-19/South Africa/R10364/2020|EPI ISL 490271|B.1.1.206|South Africa|2020-06-01	0.0002159263	Africa
Africa|hCoV-19/Kenya/C4691/2020|EPI ISL 568733|B.1.5|Kenya|2020-05-09	Africa|hCoV-19/South Africa/R10364/2020|EPI ISL 490271|B.1.1.206|South Africa|2020-06-01	0.0001774304	Africa
Africa|hCoV-19/Kenya/C4710/2020|EPI ISL 568735|B.1.5|Kenya|2020-05-08	Africa|hCoV-19/South Africa/R10364/2020|EPI ISL 490271|B.1.1.206|South Africa|2020-06-01	0.0003123489	Africa
Africa|hCoV-19/Kenya/C4717/2020|EPI ISL 568737|B.1.5|Kenya|2020-05-08	Africa|hCoV-19/South Africa/R10364/2020|EPI ISL 490271|B.1.1.206|South Africa|2020-06-01	0.0002192930	Africa
Africa|hCoV-19/Kenya/C4872/2020|EPI ISL 568741|B.1.5|Kenya|2020-05-08	Africa|hCoV-19/South Africa/R10364/2020|EPI ISL 490271|B.1.1.206|South Africa|2020-06-01	0.0002478379	Africa
Africa|hCoV-19/Kenya/C4895/2020|EPI ISL 568742|B.1.5|Kenya|2020-05-08	Africa|hCoV-19/South Africa/R10364/2020|EPI ISL 490271|B.1.1.206|South Africa|2020-06-01	0.0003189454	Africa
Africa|hCoV-19/Kenya/C5008/2020|EPI ISL 568744|B.1|Kenya|2020-05-08	Africa|hCoV-19/South Africa/R10364/2020|EPI ISL 490271|B.1.1.206|South Africa|2020-06-01	0.0002148809	Africa
Africa|hCoV-19/Kenya/C5011/2020|EPI ISL 568745|B.1.5|Kenya|2020-05-08	Africa|hCoV-19/South Africa/R10364/2020|EPI ISL 490271|B.1.1.206|South Africa|2020-06-01	0.0002807555	Africa
Africa|hCoV-19/Kenya/C5119/2020|EPI ISL 568750|B.1|Kenya|2020-05-09	Africa|hCoV-19/South Africa/R10364/2020|EPI ISL 490271|B.1.1.206|South Africa|2020-06-01	0.0002454747	Africa
Africa|hCoV-19/Kenya/C5177/2020|EPI ISL 568752|B.1.5|Kenya|2020-05-09	Africa|hCoV-19/South Africa/R10364/2020|EPI ISL 490271|B.1.1.206|South Africa|2020-06-01	0.0002480287	Africa
Africa|hCoV-19/Kenya/C5178/2020|EPI ISL 568753|B.1.5|Kenya|2020-05-09	Africa|hCoV-19/South Africa/R10364/2020|EPI ISL 490271|B.1.1.206|South Africa|2020-06-01	0.0002160491	Africa
Africa|hCoV-19/Kenya/C5246/2020|EPI ISL 568754|B.1.5|Kenya|2020-05-09	Africa|hCoV-19/South Africa/R10364/2020|EPI ISL 490271|B.1.1.206|South Africa|2020-06-01	0.0002457284	Africa
Africa|hCoV-19/Kenya/C5288/2020|EPI ISL 568755|B.1.5|Kenya|2020-05-10	Africa|hCoV-19/South Africa/R10364/2020|EPI ISL 490271|B.1.1.206|South Africa|2020-06-01	0.0003192598	Africa
Africa|hCoV-19/Kenya/C5289/2020|EPI ISL 568756|B.1.5|Kenya|2020-05-10	Africa|hCoV-19/South Africa/R10364/2020|EPI ISL 490271|B.1.1.206|South Africa|2020-06-01	0.0001800370	Africa
Africa|hCoV-19/Kenya/C5328/2020|EPI ISL 568760|B.1.5|Kenya|2020-05-10	Africa|hCoV-19/South Africa/R10364/2020|EPI ISL 490271|B.1.1.206|South Africa|2020-06-01	0.0002480757	Africa
Africa|hCoV-19/Kenya/C5335/2020|EPI ISL 568762|B.1.5|Kenya|2020-05-10	Africa|hCoV-19/South Africa/R10364/2020|EPI ISL 490271|B.1.1.206|South Africa|2020-06-01	0.0002482952	Africa
Africa|hCoV-19/Kenya/C5384/2020|EPI ISL 568764|B.1.5|Kenya|2020-05-10	Africa|hCoV-19/South Africa/R10364/2020|EPI ISL 490271|B.1.1.206|South Africa|2020-06-01	0.0003123488	Africa
Africa|hCoV-19/Kenya/C54/2020|EPI ISL 457847|B.1|Kenya|2020-03-24	Africa|hCoV-19/South Africa/R10364/2020|EPI ISL 490271|B.1.1.206|South Africa|2020-06-01	0.0002830965	Africa
Africa|hCoV-19/Kenya/C544/2020|EPI ISL 457911|B.1.5|Kenya|2020-04-10	Africa|hCoV-19/South Africa/R10364/2020|EPI ISL 490271|B.1.1.206|South Africa|2020-06-01	0.0002159342	Africa
Africa|hCoV-19/Kenya/C5442/2020|EPI ISL 568767|B.1.5|Kenya|2020-05-10	Africa|hCoV-19/South Africa/R10364/2020|EPI ISL 490271|B.1.1.206|South Africa|2020-06-01	0.0002805421	Africa
Africa|hCoV-19/Kenya/C569/2020|EPI ISL 568700|B.1|Kenya|2020-04-12	Africa|hCoV-19/South Africa/R10364/2020|EPI ISL 490271|B.1.1.206|South Africa|2020-06-01	0.0002159480	Africa
Africa|hCoV-19/Kenya/C5695/2020|EPI ISL 568770|B.1.5|Kenya|2020-05-11	Africa|hCoV-19/South Africa/R10364/2020|EPI ISL 490271|B.1.1.206|South Africa|2020-06-01	0.0003156240	Africa
Africa|hCoV-19/Kenya/C5701/2020|EPI ISL 568772|B.1|Kenya|2020-05-11	Africa|hCoV-19/South Africa/R10364/2020|EPI ISL 490271|B.1.1.206|South Africa|2020-06-01	0.0002454634	Africa
Africa|hCoV-19/Kenya/C571/2020|EPI ISL 568702|A|Kenya|2020-04-12	Africa|hCoV-19/South Africa/R10364/2020|EPI ISL 490271|B.1.1.206|South Africa|2020-06-01	0.0005554085	Africa
Africa|hCoV-19/Kenya/C5767/2020|EPI ISL 568773|B.1.5|Kenya|2020-05-11	Africa|hCoV-19/South Africa/R10364/2020|EPI ISL 490271|B.1.1.206|South Africa|2020-06-01	0.0003239430	Africa
Africa|hCoV-19/Kenya/C5811/2020|EPI ISL 568775|B.1.5|Kenya|2020-05-11	Africa|hCoV-19/South Africa/R10364/2020|EPI ISL 490271|B.1.1.206|South Africa|2020-06-01	0.0002454639	Africa
Africa|hCoV-19/Kenya/C5813/2020|EPI ISL 568776|B.1|Kenya|2020-05-11	Africa|hCoV-19/South Africa/R10364/2020|EPI ISL 490271|B.1.1.206|South Africa|2020-06-01	0.0002480288	Africa
Africa|hCoV-19/Kenya/C5835/2020|EPI ISL 568777|B.1.5|Kenya|2020-05-12	Africa|hCoV-19/South Africa/R10364/2020|EPI ISL 490271|B.1.1.206|South Africa|2020-06-01	0.0002832701	Africa
Africa|hCoV-19/Kenya/C587/2020|EPI ISL 457912|B.1.5|Kenya|2020-04-11	Africa|hCoV-19/South Africa/R10364/2020|EPI ISL 490271|B.1.1.206|South Africa|2020-06-01	0.0002158123	Africa
Africa|hCoV-19/Kenya/C589/2020|EPI ISL 457913|B.1.5|Kenya|2020-04-11	Africa|hCoV-19/South Africa/R10364/2020|EPI ISL 490271|B.1.1.206|South Africa|2020-06-01	0.0002122377	Africa
Africa|hCoV-19/Kenya/C5902/2020|EPI ISL 568779|B.1.5|Kenya|2020-05-12	Africa|hCoV-19/South Africa/R10364/2020|EPI ISL 490271|B.1.1.206|South Africa|2020-06-01	0.0002482136	Africa
Africa|hCoV-19/Kenya/C5911/2020|EPI ISL 568780|B.1.5|Kenya|2020-05-12	Africa|hCoV-19/South Africa/R10364/2020|EPI ISL 490271|B.1.1.206|South Africa|2020-06-01	0.0002138448	Africa
Africa|hCoV-19/Kenya/C5914/2020|EPI ISL 568782|B.1.5|Kenya|2020-05-12	Africa|hCoV-19/South Africa/R10364/2020|EPI ISL 490271|B.1.1.206|South Africa|2020-06-01	0.0002456996	Africa
Africa|hCoV-19/Kenya/C6186/2020|EPI ISL 568787|B.1.5|Kenya|2020-05-13	Africa|hCoV-19/South Africa/R10364/2020|EPI ISL 490271|B.1.1.206|South Africa|2020-06-01	0.0003189607	Africa
Africa|hCoV-19/Kenya/C6255/2020|EPI ISL 568790|B.1.1.33|Kenya|2020-05-13	Africa|hCoV-19/South Africa/R10364/2020|EPI ISL 490271|B.1.1.206|South Africa|2020-06-01	0.0002807089	Africa
Africa|hCoV-19/Kenya/C6298/2020|EPI ISL 568792|B.1|Kenya|2020-05-13	Africa|hCoV-19/South Africa/R10364/2020|EPI ISL 490271|B.1.1.206|South Africa|2020-06-01	0.0002159068	Africa
Africa|hCoV-19/Kenya/C6369/2020|EPI ISL 568794|B.1|Kenya|2020-05-14	Africa|hCoV-19/South Africa/R10364/2020|EPI ISL 490271|B.1.1.206|South Africa|2020-06-01	0.0002874879	Africa
Africa|hCoV-19/Kenya/C6380/2020|EPI ISL 568798|B.1.5|Kenya|2020-05-15	Africa|hCoV-19/South Africa/R10364/2020|EPI ISL 490271|B.1.1.206|South Africa|2020-06-01	0.0001800824	Africa
Africa|hCoV-19/Kenya/C6384/2020|EPI ISL 568799|B.1|Kenya|2020-05-14	Africa|hCoV-19/South Africa/R10364/2020|EPI ISL 490271|B.1.1.206|South Africa|2020-06-01	0.0002479263	Africa
Africa|hCoV-19/Kenya/C639/2020|EPI ISL 568703|B|Kenya|2020-04-14	Africa|hCoV-19/South Africa/R10364/2020|EPI ISL 490271|B.1.1.206|South Africa|2020-06-01	0.0003610590	Africa
Africa|hCoV-19/Kenya/C6518/2020|EPI ISL 568803|B.1.5|Kenya|2020-05-14	Africa|hCoV-19/South Africa/R10364/2020|EPI ISL 490271|B.1.1.206|South Africa|2020-06-01	0.0002879552	Africa
Africa|hCoV-19/Kenya/C6524/2020|EPI ISL 568805|A|Kenya|2020-05-14	Africa|hCoV-19/South Africa/R10364/2020|EPI ISL 490271|B.1.1.206|South Africa|2020-06-01	0.0006062510	Africa
Africa|hCoV-19/Kenya/C656/2020|EPI ISL 457915|B.1.5|Kenya|2020-04-13	Africa|hCoV-19/South Africa/R10364/2020|EPI ISL 490271|B.1.1.206|South Africa|2020-06-01	0.0002776514	Africa
Africa|hCoV-19/Kenya/C6564/2020|EPI ISL 568806|B.1.5|Kenya|2020-05-14	Africa|hCoV-19/South Africa/R10364/2020|EPI ISL 490271|B.1.1.206|South Africa|2020-06-01	0.0002919584	Africa
Africa|hCoV-19/Kenya/C6878/2020|EPI ISL 568813|B.1.1|Kenya|2020-05-15	Africa|hCoV-19/South Africa/R10364/2020|EPI ISL 490271|B.1.1.206|South Africa|2020-06-01	0.0000730200	Africa
Africa|hCoV-19/Kenya/C6914/2020|EPI ISL 568817|B.1|Kenya|2020-05-15	Africa|hCoV-19/South Africa/R10364/2020|EPI ISL 490271|B.1.1.206|South Africa|2020-06-01	0.0003577198	Africa
Africa|hCoV-19/Kenya/C7081/2020|EPI ISL 568824|B.1.5|Kenya|2020-05-16	Africa|hCoV-19/South Africa/R10364/2020|EPI ISL 490271|B.1.1.206|South Africa|2020-06-01	0.0002201727	Africa
Africa|hCoV-19/Kenya/C713/2020|EPI ISL 457920|B.1.5|Kenya|2020-04-14	Africa|hCoV-19/South Africa/R10364/2020|EPI ISL 490271|B.1.1.206|South Africa|2020-06-01	0.0002429277	Africa
Africa|hCoV-19/Kenya/C7579/2020|EPI ISL 568842|A|Kenya|2020-05-16	Africa|hCoV-19/South Africa/R10364/2020|EPI ISL 490271|B.1.1.206|South Africa|2020-06-01	0.0006079291	Africa
Africa|hCoV-19/Kenya/C7605/2020|EPI ISL 568847|A|Kenya|2020-05-16	Africa|hCoV-19/South Africa/R10364/2020|EPI ISL 490271|B.1.1.206|South Africa|2020-06-01	0.0005960649	Africa
Africa|hCoV-19/Kenya/C787/2020|EPI ISL 457921|B.1.5|Kenya|2020-04-15	Africa|hCoV-19/South Africa/R10364/2020|EPI ISL 490271|B.1.1.206|South Africa|2020-06-01	0.0002082101	Africa
Africa|hCoV-19/Kenya/C7949/2020|EPI ISL 568852|B.1|Kenya|2020-05-18	Africa|hCoV-19/South Africa/R10364/2020|EPI ISL 490271|B.1.1.206|South Africa|2020-06-01	0.0003225927	Africa
Africa|hCoV-19/Kenya/C815/2020|EPI ISL 568706|B.1|Kenya|2020-04-16	Africa|hCoV-19/South Africa/R10364/2020|EPI ISL 490271|B.1.1.206|South Africa|2020-06-01	0.0002861855	Africa
Africa|hCoV-19/Kenya/C8240/2020|EPI ISL 568855|B.1.5|Kenya|2020-05-19	Africa|hCoV-19/South Africa/R10364/2020|EPI ISL 490271|B.1.1.206|South Africa|2020-06-01	0.0002519489	Africa
Africa|hCoV-19/Kenya/C926/2020|EPI ISL 457928|B.1.5|Kenya|2020-04-17	Africa|hCoV-19/South Africa/R10364/2020|EPI ISL 490271|B.1.1.206|South Africa|2020-06-01	0.0002444032	Africa
Africa|hCoV-19/Kenya/D5/2020|EPI ISL 457999|B.1|Kenya|2020-05-22	Africa|hCoV-19/South Africa/R10364/2020|EPI ISL 490271|B.1.1.206|South Africa|2020-06-01	0.0004945549	Africa
Africa|hCoV-19/Kenya/D6/2020|EPI ISL 458000|B.40|Kenya|2020-03-17	Africa|hCoV-19/South Africa/R10364/2020|EPI ISL 490271|B.1.1.206|South Africa|2020-06-01	0.0006274663	Africa
Africa|hCoV-19/Kenya/NIC 059/2020|EPI ISL 457827|B.40|Kenya|2020-03	Africa|hCoV-19/South Africa/R10364/2020|EPI ISL 490271|B.1.1.206|South Africa|2020-06-01	0.0005611462	Africa
Africa|hCoV-19/Kenya/NIC 084/2020|EPI ISL 457828|B|Kenya|2020-03	Africa|hCoV-19/South Africa/R10364/2020|EPI ISL 490271|B.1.1.206|South Africa|2020-06-01	0.0005206956	Africa
Africa|hCoV-19/Kenya/NIC 087/2020|EPI ISL 457829|B.1.1.20|Kenya|2020-03	Africa|hCoV-19/South Africa/R10364/2020|EPI ISL 490271|B.1.1.206|South Africa|2020-06-01	0.0001398700	Africa
Africa|hCoV-19/Kenya/NIC 089/2020|EPI ISL 457830|B.1.1.20|Kenya|2020-03	Africa|hCoV-19/South Africa/R10364/2020|EPI ISL 490271|B.1.1.206|South Africa|2020-06-01	0.0001451001	Africa
Africa|hCoV-19/Kenya/NIC 168/2020|EPI ISL 457832|B.1.255|Kenya|2020-03	Africa|hCoV-19/South Africa/R10364/2020|EPI ISL 490271|B.1.1.206|South Africa|2020-06-01	0.0002861465	Africa
Africa|hCoV-19/Kenya/NIC 187/2020|EPI ISL 457833|B.1.5|Kenya|2020-03-20	Africa|hCoV-19/South Africa/R10364/2020|EPI ISL 490271|B.1.1.206|South Africa|2020-06-01	0.0002776320	Africa
Africa|hCoV-19/Kenya/NIC 196/2020|EPI ISL 457834|B.1.1|Kenya|2020-03-21	Africa|hCoV-19/South Africa/R10364/2020|EPI ISL 490271|B.1.1.206|South Africa|2020-06-01	0.0001079149	Africa
Africa|hCoV-19/Kenya/NIC 248/2020|EPI ISL 457836|B.40|Kenya|2020-03-23	Africa|hCoV-19/South Africa/R10364/2020|EPI ISL 490271|B.1.1.206|South Africa|2020-06-01	0.0004955700	Africa
Africa|hCoV-19/Kenya/NIC 266/2020|EPI ISL 457838|B.6|Kenya|2020-03-24	Africa|hCoV-19/South Africa/R10364/2020|EPI ISL 490271|B.1.1.206|South Africa|2020-06-01	0.0005950118	Africa
Africa|hCoV-19/Kenya/NIC 492/2020|EPI ISL 457840|B.1.5|Kenya|2020-03	Africa|hCoV-19/South Africa/R10364/2020|EPI ISL 490271|B.1.1.206|South Africa|2020-06-01	0.0002142615	Africa
Africa|hCoV-19/Kenya/NIC 512/2020|EPI ISL 457841|B.1.5|Kenya|2020-03	Africa|hCoV-19/South Africa/R10364/2020|EPI ISL 490271|B.1.1.206|South Africa|2020-06-01	0.0002141010	Africa
Africa|hCoV-19/Kenya/NIC 569/2020|EPI ISL 457843|B.1.1|Kenya|2020-03-29	Africa|hCoV-19/South Africa/R10364/2020|EPI ISL 490271|B.1.1.206|South Africa|2020-06-01	0.0001040890	Africa
Africa|hCoV-19/Kenya/NIC 593/2020|EPI ISL 457844|B.1.1.316|Kenya|2020-03-29	Africa|hCoV-19/South Africa/R10364/2020|EPI ISL 490271|B.1.1.206|South Africa|2020-06-01	0.0001416329	Africa
Africa|hCoV-19/Kenya/S052/2020|EPI ISL 457932|B.4|Kenya|2020-03-14	Africa|hCoV-19/South Africa/R10364/2020|EPI ISL 490271|B.1.1.206|South Africa|2020-06-01	0.0006710940	Africa
Africa|hCoV-19/Kenya/S109/2020|EPI ISL 457933|B.4|Kenya|2020-03-23	Africa|hCoV-19/South Africa/R10364/2020|EPI ISL 490271|B.1.1.206|South Africa|2020-06-01	0.0006365101	Africa
Africa|hCoV-19/Kenya/S299/2020|EPI ISL 457934|B.1.1.1|Kenya|2020-03-29	Africa|hCoV-19/South Africa/R10364/2020|EPI ISL 490271|B.1.1.206|South Africa|2020-06-01	0.0002453146	Africa
Africa|hCoV-19/Madagascar/IP-01650/2020|EPI ISL 508862|B.1|Madagascar|2020-03-20	Africa|hCoV-19/South Africa/R10364/2020|EPI ISL 490271|B.1.1.206|South Africa|2020-06-01	0.0003123491	Africa
Africa|hCoV-19/Madagascar/IP-01861/2020|EPI ISL 508863|B.1|Madagascar|2020-03-22	Africa|hCoV-19/South Africa/R10364/2020|EPI ISL 490271|B.1.1.206|South Africa|2020-06-01	0.0003123489	Africa
Africa|hCoV-19/Mali/M002593/2020|EPI ISL 487446|A|Mali|2020-04-06	Africa|hCoV-19/South Africa/R10364/2020|EPI ISL 490271|B.1.1.206|South Africa|2020-06-01	0.0005901341	Africa
Africa|hCoV-19/Mali/M002615/2020|EPI ISL 487447|A|Mali|2020-04-06	Africa|hCoV-19/South Africa/R10364/2020|EPI ISL 490271|B.1.1.206|South Africa|2020-06-01	0.0005206849	Africa
Africa|hCoV-19/Mali/M002616/2020|EPI ISL 487448|A|Mali|2020-04-06	Africa|hCoV-19/South Africa/R10364/2020|EPI ISL 490271|B.1.1.206|South Africa|2020-06-01	0.0005217298	Africa
Africa|hCoV-19/Mali/M002618/2020|EPI ISL 487449|A|Mali|2020-04-06	Africa|hCoV-19/South Africa/R10364/2020|EPI ISL 490271|B.1.1.206|South Africa|2020-06-01	0.0005901365	Africa
Africa|hCoV-19/Mali/M002644/2020|EPI ISL 487450|A|Mali|2020-04-08	Africa|hCoV-19/South Africa/R10364/2020|EPI ISL 490271|B.1.1.206|South Africa|2020-06-01	0.0006249066	Africa
Africa|hCoV-19/Mali/M002659/2020|EPI ISL 487451|A|Mali|2020-04-09	Africa|hCoV-19/South Africa/R10364/2020|EPI ISL 490271|B.1.1.206|South Africa|2020-06-01	0.0005554088	Africa
Africa|hCoV-19/Mali/M002663/2020|EPI ISL 487452|A|Mali|2020-04-09	Africa|hCoV-19/South Africa/R10364/2020|EPI ISL 490271|B.1.1.206|South Africa|2020-06-01	0.0006248607	Africa
Africa|hCoV-19/Mali/M002667/2020|EPI ISL 487453|B.1|Mali|2020-04-10	Africa|hCoV-19/South Africa/R10364/2020|EPI ISL 490271|B.1.1.206|South Africa|2020-06-01	0.0003123489	Africa
Africa|hCoV-19/Mali/M002672/2020|EPI ISL 487454|B|Mali|2020-04-10	Africa|hCoV-19/South Africa/R10364/2020|EPI ISL 490271|B.1.1.206|South Africa|2020-06-01	0.0004860923	Africa
Africa|hCoV-19/Mali/M002673/2020|EPI ISL 487455|B.1|Mali|2020-04-10	Africa|hCoV-19/South Africa/R10364/2020|EPI ISL 490271|B.1.1.206|South Africa|2020-06-01	0.0003123426	Africa
Africa|hCoV-19/Mali/M002675/2020|EPI ISL 487456|A|Mali|2020-04-10	Africa|hCoV-19/South Africa/R10364/2020|EPI ISL 490271|B.1.1.206|South Africa|2020-06-01	0.0005554088	Africa
Africa|hCoV-19/Mali/M002698/2020|EPI ISL 487457|A|Mali|2020-04-12	Africa|hCoV-19/South Africa/R10364/2020|EPI ISL 490271|B.1.1.206|South Africa|2020-06-01	0.0004865417	Africa
Africa|hCoV-19/Mali/M002700/2020|EPI ISL 487458|B.1|Mali|2020-04-12	Africa|hCoV-19/South Africa/R10364/2020|EPI ISL 490271|B.1.1.206|South Africa|2020-06-01	0.0004530903	Africa
Africa|hCoV-19/Mali/M002703/2020|EPI ISL 487459|B.1|Mali|2020-04-12	Africa|hCoV-19/South Africa/R10364/2020|EPI ISL 490271|B.1.1.206|South Africa|2020-06-01	0.0003817676	Africa
Africa|hCoV-19/Mali/M002704/2020|EPI ISL 487460|A|Mali|2020-04-12	Africa|hCoV-19/South Africa/R10364/2020|EPI ISL 490271|B.1.1.206|South Africa|2020-06-01	0.0004859406	Africa
Africa|hCoV-19/Mali/M002707/2020|EPI ISL 487461|A|Mali|2020-04-12	Africa|hCoV-19/South Africa/R10364/2020|EPI ISL 490271|B.1.1.206|South Africa|2020-06-01	0.0006596189	Africa
Africa|hCoV-19/Mali/M002758/2020|EPI ISL 487462|B.1|Mali|2020-04-13	Africa|hCoV-19/South Africa/R10364/2020|EPI ISL 490271|B.1.1.206|South Africa|2020-06-01	0.0004165302	Africa
Africa|hCoV-19/Mali/M002823/2020|EPI ISL 487463|A|Mali|2020-04-14	Africa|hCoV-19/South Africa/R10364/2020|EPI ISL 490271|B.1.1.206|South Africa|2020-06-01	0.0005901196	Africa
Africa|hCoV-19/Mali/M002824/2020|EPI ISL 487464|B.1.3|Mali|2020-04-14	Africa|hCoV-19/South Africa/R10364/2020|EPI ISL 490271|B.1.1.206|South Africa|2020-06-01	0.0004165098	Africa
Africa|hCoV-19/Mali/M002826/2020|EPI ISL 487465|A|Mali|2020-04-14	Africa|hCoV-19/South Africa/R10364/2020|EPI ISL 490271|B.1.1.206|South Africa|2020-06-01	0.0005206849	Africa
Africa|hCoV-19/Mali/M002830/2020|EPI ISL 487466|B.1.275|Mali|2020-04-14	Africa|hCoV-19/South Africa/R10364/2020|EPI ISL 490271|B.1.1.206|South Africa|2020-06-01	0.0003818099	Africa
Africa|hCoV-19/Morocco/15N/2020|EPI ISL 458150|B.1.1|Morocco|2020-05-15	Africa|hCoV-19/South Africa/R10364/2020|EPI ISL 490271|B.1.1.206|South Africa|2020-06-01	0.0004170206	Africa
Africa|hCoV-19/Morocco/6887/2020|EPI ISL 459965|B.1.1|Morocco|2020-03-03	Africa|hCoV-19/South Africa/R10364/2020|EPI ISL 490271|B.1.1.206|South Africa|2020-06-01	0.0001040889	Africa
Africa|hCoV-19/Morocco/6888/2020|EPI ISL 459966|B.1.1|Morocco|2020-03-15	Africa|hCoV-19/South Africa/R10364/2020|EPI ISL 490271|B.1.1.206|South Africa|2020-06-01	0.0001734929	Africa
Africa|hCoV-19/Morocco/6889/2020|EPI ISL 459967|B.1.5|Morocco|2020-03-15	Africa|hCoV-19/South Africa/R10364/2020|EPI ISL 490271|B.1.1.206|South Africa|2020-06-01	0.0002101941	Africa
Africa|hCoV-19/Morocco/6890/2020|EPI ISL 459968|B.1.5|Morocco|2020-03-17	Africa|hCoV-19/South Africa/R10364/2020|EPI ISL 490271|B.1.1.206|South Africa|2020-06-01	0.0002794387	Africa
Africa|hCoV-19/Morocco/6891/2020|EPI ISL 459969|B.1.255|Morocco|2020-03-20	Africa|hCoV-19/South Africa/R10364/2020|EPI ISL 490271|B.1.1.206|South Africa|2020-06-01	0.0002807063	Africa
Africa|hCoV-19/Morocco/6892/2020|EPI ISL 459970|B.1.5|Morocco|2020-03-17	Africa|hCoV-19/South Africa/R10364/2020|EPI ISL 490271|B.1.1.206|South Africa|2020-06-01	0.0002808709	Africa
Africa|hCoV-19/Morocco/6893/2020|EPI ISL 459971|B.1.153|Morocco|2020-03-18	Africa|hCoV-19/South Africa/R10364/2020|EPI ISL 490271|B.1.1.206|South Africa|2020-06-01	0.0003818939	Africa
Africa|hCoV-19/Morocco/6894/2020|EPI ISL 459972|B.1|Morocco|2020-03-20	Africa|hCoV-19/South Africa/R10364/2020|EPI ISL 490271|B.1.1.206|South Africa|2020-06-01	0.0004165098	Africa
Africa|hCoV-19/Morocco/6895/2020|EPI ISL 459973|B.1.1|Morocco|2020-03-20	Africa|hCoV-19/South Africa/R10364/2020|EPI ISL 490271|B.1.1.206|South Africa|2020-06-01	0.0001387880	Africa
Africa|hCoV-19/Morocco/6897/2020|EPI ISL 459975|B.1.5|Morocco|2020-03-21	Africa|hCoV-19/South Africa/R10364/2020|EPI ISL 490271|B.1.1.206|South Africa|2020-06-01	0.0002776416	Africa
Africa|hCoV-19/Morocco/6898/2020|EPI ISL 459976|B.1|Morocco|2020-03-16	Africa|hCoV-19/South Africa/R10364/2020|EPI ISL 490271|B.1.1.206|South Africa|2020-06-01	0.0003470928	Africa
Africa|hCoV-19/Morocco/6899/2020|EPI ISL 459977|B.1.1|Morocco|2020-04-21	Africa|hCoV-19/South Africa/R10364/2020|EPI ISL 490271|B.1.1.206|South Africa|2020-06-01	0.0001387943	Africa
Africa|hCoV-19/Morocco/6900/2020|EPI ISL 459978|B.1.1.247|Morocco|2020-04-20	Africa|hCoV-19/South Africa/R10364/2020|EPI ISL 490271|B.1.1.206|South Africa|2020-06-01	0.0002082094	Africa
Africa|hCoV-19/Morocco/6901/2020|EPI ISL 459979|B.1|Morocco|2020-04-19	Africa|hCoV-19/South Africa/R10364/2020|EPI ISL 490271|B.1.1.206|South Africa|2020-06-01	0.0003470616	Africa
Africa|hCoV-19/Morocco/6902/2020|EPI ISL 459980|B.1.1|Morocco|2020-04-19	Africa|hCoV-19/South Africa/R10364/2020|EPI ISL 490271|B.1.1.206|South Africa|2020-06-01	0.0002776241	Africa
Africa|hCoV-19/Morocco/6903/2020|EPI ISL 459981|B.1|Morocco|2020-04-19	Africa|hCoV-19/South Africa/R10364/2020|EPI ISL 490271|B.1.1.206|South Africa|2020-06-01	0.0004859702	Africa
Africa|hCoV-19/Morocco/6904/2020|EPI ISL 459982|B.1|Morocco|2020-04-18	Africa|hCoV-19/South Africa/R10364/2020|EPI ISL 490271|B.1.1.206|South Africa|2020-06-01	0.0004512504	Africa
Africa|hCoV-19/Morocco/6905/2020|EPI ISL 459983|B.1.1|Morocco|2020-04-21	Africa|hCoV-19/South Africa/R10364/2020|EPI ISL 490271|B.1.1.206|South Africa|2020-06-01	0.0002082094	Africa
Africa|hCoV-19/Morocco/6906/2020|EPI ISL 459984|B.1.1|Morocco|2020-04-06	Africa|hCoV-19/South Africa/R10364/2020|EPI ISL 490271|B.1.1.206|South Africa|2020-06-01	0.0001040889	Africa
Africa|hCoV-19/Morocco/AZ183/2020|EPI ISL 476026|B.1.1|Morocco|2020-05-11	Africa|hCoV-19/South Africa/R10364/2020|EPI ISL 490271|B.1.1.206|South Africa|2020-06-01	0.0003123477	Africa
Africa|hCoV-19/Morocco/CA24/2020|EPI ISL 476025|B.1.1|Morocco|2020-05-02	Africa|hCoV-19/South Africa/R10364/2020|EPI ISL 490271|B.1.1.206|South Africa|2020-06-01	0.0004512535	Africa
Africa|hCoV-19/Morocco/HMIMV-Rabat102-03/2020|EPI ISL 471456|B.1|Morocco|2020-03-31	Africa|hCoV-19/South Africa/R10364/2020|EPI ISL 490271|B.1.1.206|South Africa|2020-06-01	0.0004512486	Africa
Africa|hCoV-19/Morocco/HMIMV-Rabat1025-04/2020|EPI ISL 471457|B.1|Morocco|2020-04-13	Africa|hCoV-19/South Africa/R10364/2020|EPI ISL 490271|B.1.1.206|South Africa|2020-06-01	0.0003818021	Africa
Africa|hCoV-19/Morocco/HMIMV-Rabat1429-04/2020|EPI ISL 471458|B.1|Morocco|2020-04-19	Africa|hCoV-19/South Africa/R10364/2020|EPI ISL 490271|B.1.1.206|South Africa|2020-06-01	0.0004859942	Africa
Africa|hCoV-19/Morocco/HMIMV-Rabat1435-04/2020|EPI ISL 471459|B.1|Morocco|2020-04-19	Africa|hCoV-19/South Africa/R10364/2020|EPI ISL 490271|B.1.1.206|South Africa|2020-06-01	0.0003470700	Africa
Africa|hCoV-19/Morocco/HMIMV-Rabat1462-04/2020|EPI ISL 471460|B.1|Morocco|2020-04-19	Africa|hCoV-19/South Africa/R10364/2020|EPI ISL 490271|B.1.1.206|South Africa|2020-06-01	0.0004512505	Africa
Africa|hCoV-19/Morocco/OUA677-19/2020|EPI ISL 451400|B.1.5|Morocco|2020-04-23	Africa|hCoV-19/South Africa/R10364/2020|EPI ISL 490271|B.1.1.206|South Africa|2020-06-01	0.0003470856	Africa
Africa|hCoV-19/Morocco/RA85/2020|EPI ISL 467299|B.1|Morocco|2020-05-21	Africa|hCoV-19/South Africa/R10364/2020|EPI ISL 490271|B.1.1.206|South Africa|2020-06-01	0.0007639916	Africa
Africa|hCoV-19/Morocco/RMPS-01/2020|EPI ISL 469017|B.1|Morocco|2020-04-13	Africa|hCoV-19/South Africa/R10364/2020|EPI ISL 490271|B.1.1.206|South Africa|2020-06-01	0.0003123490	Africa
Africa|hCoV-19/Morocco/RMPS-02/2020|EPI ISL 469049|B.1|Morocco|2020-03-30	Africa|hCoV-19/South Africa/R10364/2020|EPI ISL 490271|B.1.1.206|South Africa|2020-06-01	0.0003123630	Africa
Africa|hCoV-19/Morocco/RMPS-03/2020|EPI ISL 469051|B.1|Morocco|2020-04-03	Africa|hCoV-19/South Africa/R10364/2020|EPI ISL 490271|B.1.1.206|South Africa|2020-06-01	0.0004165098	Africa
Africa|hCoV-19/Morocco/RMPS-04/2020|EPI ISL 469052|B.1|Morocco|2020-03-30	Africa|hCoV-19/South Africa/R10364/2020|EPI ISL 490271|B.1.1.206|South Africa|2020-06-01	0.0003123490	Africa
Africa|hCoV-19/Morocco/RMPS-05/2020|EPI ISL 469053|B.1|Morocco|2020-03-30	Africa|hCoV-19/South Africa/R10364/2020|EPI ISL 490271|B.1.1.206|South Africa|2020-06-01	0.0002776377	Africa
Africa|hCoV-19/Morocco/RMPS-06/2020|EPI ISL 469054|B.1|Morocco|2020-04-01	Africa|hCoV-19/South Africa/R10364/2020|EPI ISL 490271|B.1.1.206|South Africa|2020-06-01	0.0003123489	Africa
Africa|hCoV-19/Morocco/RMPS-12/2020|EPI ISL 482737|B.1.1|Morocco|2020-05-08	Africa|hCoV-19/South Africa/R10364/2020|EPI ISL 490271|B.1.1.206|South Africa|2020-06-01	0.0003180496	Africa
Africa|hCoV-19/Morocco/RMPS-13/2020|EPI ISL 482738|B.1|Morocco|2020-04-10	Africa|hCoV-19/South Africa/R10364/2020|EPI ISL 490271|B.1.1.206|South Africa|2020-06-01	0.0003180319	Africa
Africa|hCoV-19/Morocco/RMPS-14/2020|EPI ISL 482739|B.1|Morocco|2020-04-22	Africa|hCoV-19/South Africa/R10364/2020|EPI ISL 490271|B.1.1.206|South Africa|2020-06-01	0.0003245682	Africa
Africa|hCoV-19/Morocco/refstage1/2020|EPI ISL 476559|B.1.5|Morocco|2020-02-27	Africa|hCoV-19/South Africa/R10364/2020|EPI ISL 490271|B.1.1.206|South Africa|2020-06-01	0.0002082101	Africa
Africa|hCoV-19/Nigeria/AB03-CV135/2020|EPI ISL 527872|B.1.5|Nigeria|2020-05-12	Africa|hCoV-19/South Africa/R10364/2020|EPI ISL 490271|B.1.1.206|South Africa|2020-06-01	0.0003509222	Africa
Africa|hCoV-19/Nigeria/ED01-CV155/2020|EPI ISL 527873|B.40|Nigeria|2020-02-21	Africa|hCoV-19/South Africa/R10364/2020|EPI ISL 490271|B.1.1.206|South Africa|2020-06-01	0.0006249027	Africa
Africa|hCoV-19/Nigeria/ED02-CV156/2020|EPI ISL 527874|B.40|Nigeria|2020-03-23	Africa|hCoV-19/South Africa/R10364/2020|EPI ISL 490271|B.1.1.206|South Africa|2020-06-01	0.0005206955	Africa
Africa|hCoV-19/Nigeria/ED03-CV157/2020|EPI ISL 527875|B.40|Nigeria|2020-03-26	Africa|hCoV-19/South Africa/R10364/2020|EPI ISL 490271|B.1.1.206|South Africa|2020-06-01	0.0006804724	Africa
Africa|hCoV-19/Nigeria/ED04-CV158/2020|EPI ISL 527876|A|Nigeria|2020-03-25	Africa|hCoV-19/South Africa/R10364/2020|EPI ISL 490271|B.1.1.206|South Africa|2020-06-01	0.0005554226	Africa
Africa|hCoV-19/Nigeria/ED06-CV159/2020|EPI ISL 527877|A|Nigeria|2020-03-25	Africa|hCoV-19/South Africa/R10364/2020|EPI ISL 490271|B.1.1.206|South Africa|2020-06-01	0.0005743396	Africa
Africa|hCoV-19/Nigeria/ED07-CV160/2020|EPI ISL 527878|B.40|Nigeria|2020-03-31	Africa|hCoV-19/South Africa/R10364/2020|EPI ISL 490271|B.1.1.206|South Africa|2020-06-01	0.0006597080	Africa
Africa|hCoV-19/Nigeria/ED1010-CV215/2020|EPI ISL 527879|B.1.1.229|Nigeria|2020-05-04	Africa|hCoV-19/South Africa/R10364/2020|EPI ISL 490271|B.1.1.206|South Africa|2020-06-01	0.0001734929	Africa
Africa|hCoV-19/Nigeria/ED18-CV161/2020|EPI ISL 527880|B.1.5|Nigeria|2020-03-25	Africa|hCoV-19/South Africa/R10364/2020|EPI ISL 490271|B.1.1.206|South Africa|2020-06-01	0.0002434856	Africa
Africa|hCoV-19/Nigeria/ED20-CV162/2020|EPI ISL 527881|B.1|Nigeria|2020-03-30	Africa|hCoV-19/South Africa/R10364/2020|EPI ISL 490271|B.1.1.206|South Africa|2020-06-01	0.0002776378	Africa
Africa|hCoV-19/Nigeria/ED25-CV163/2020|EPI ISL 527882|B.1.5|Nigeria|2020-05-09	Africa|hCoV-19/South Africa/R10364/2020|EPI ISL 490271|B.1.1.206|South Africa|2020-06-01	0.0002429170	Africa
Africa|hCoV-19/Nigeria/ED32-CV164/2020|EPI ISL 527883|B.1.5|Nigeria|2020-05-18	Africa|hCoV-19/South Africa/R10364/2020|EPI ISL 490271|B.1.1.206|South Africa|2020-06-01	0.0002451260	Africa
Africa|hCoV-19/Nigeria/ED46-CV165/2020|EPI ISL 527884|B.1.1.229|Nigeria|2020-04-24	Africa|hCoV-19/South Africa/R10364/2020|EPI ISL 490271|B.1.1.206|South Africa|2020-06-01	0.0002429123	Africa
Africa|hCoV-19/Nigeria/ED48-CV193/2020|EPI ISL 527885|B.1.5|Nigeria|2020-04-26	Africa|hCoV-19/South Africa/R10364/2020|EPI ISL 490271|B.1.1.206|South Africa|2020-06-01	0.0002133931	Africa
Africa|hCoV-19/Nigeria/EK025-CV58/2020|EPI ISL 487098|B.1.1.71|Nigeria|2020-04-19	Africa|hCoV-19/South Africa/R10364/2020|EPI ISL 490271|B.1.1.206|South Africa|2020-06-01	0.0002133895	Africa
Africa|hCoV-19/Nigeria/EK084-CV50/2020|EPI ISL 487105|B.1.1.71|Nigeria|2020-04-23	Africa|hCoV-19/South Africa/R10364/2020|EPI ISL 490271|B.1.1.206|South Africa|2020-06-01	0.0002082004	Africa
Africa|hCoV-19/Nigeria/EK220-CV54/2020|EPI ISL 487102|B.1.1|Nigeria|2020-05-14	Africa|hCoV-19/South Africa/R10364/2020|EPI ISL 490271|B.1.1.206|South Africa|2020-06-01	0.0002084614	Africa
Africa|hCoV-19/Nigeria/EK254-CV60/2020|EPI ISL 487096|B.1.1|Nigeria|2020-05-19	Africa|hCoV-19/South Africa/R10364/2020|EPI ISL 490271|B.1.1.206|South Africa|2020-06-01	0.0002138396	Africa
Africa|hCoV-19/Nigeria/EK291-CV115/2020|EPI ISL 527887|B.1.1|Nigeria|2020-06-02	Africa|hCoV-19/South Africa/R10364/2020|EPI ISL 490271|B.1.1.206|South Africa|2020-06-01	0.0002429273	Africa
Africa|hCoV-19/Nigeria/KW017-CV24/2020|EPI ISL 455362|B.1.255|Nigeria|2020-04-10	Africa|hCoV-19/South Africa/R10364/2020|EPI ISL 490271|B.1.1.206|South Africa|2020-06-01	0.0003470771	Africa
Africa|hCoV-19/Nigeria/KW298-CV48/2020|EPI ISL 487107|A|Nigeria|2020-05-08	Africa|hCoV-19/South Africa/R10364/2020|EPI ISL 490271|B.1.1.206|South Africa|2020-06-01	0.0006248761	Africa
Africa|hCoV-19/Nigeria/KW326-CV52/2020|EPI ISL 487103|B.1.1|Nigeria|2020-05-09	Africa|hCoV-19/South Africa/R10364/2020|EPI ISL 490271|B.1.1.206|South Africa|2020-06-01	0.0001395205	Africa
Africa|hCoV-19/Nigeria/Lagos01/2020|EPI ISL 413550|B.1.1|Nigeria|2020-02-27	Africa|hCoV-19/South Africa/R10364/2020|EPI ISL 490271|B.1.1.206|South Africa|2020-06-01	0.0001405963	Africa
Africa|hCoV-19/Nigeria/NG57752/2020|EPI ISL 462992|B.1.1|Nigeria|2020-03	Africa|hCoV-19/South Africa/R10364/2020|EPI ISL 490271|B.1.1.206|South Africa|2020-06-01	0.0001389618	Africa
Africa|hCoV-19/Nigeria/OG007-CV22/2020|EPI ISL 455412|B.40|Nigeria|2020-03-29	Africa|hCoV-19/South Africa/R10364/2020|EPI ISL 490271|B.1.1.206|South Africa|2020-06-01	0.0005554452	Africa
Africa|hCoV-19/Nigeria/ON191-CV49/2020|EPI ISL 487106|B.1.246|Nigeria|2020-06-30	Africa|hCoV-19/South Africa/R10364/2020|EPI ISL 490271|B.1.1.206|South Africa|2020-06-01	0.0004185874	Africa
Africa|hCoV-19/Nigeria/ON505-CV43/2020|EPI ISL 487112|B.1.246|Nigeria|2020-05-24	Africa|hCoV-19/South Africa/R10364/2020|EPI ISL 490271|B.1.1.206|South Africa|2020-06-01	0.0004859486	Africa
Africa|hCoV-19/Nigeria/ON507-CV44/2020|EPI ISL 487111|B.1.1.10|Nigeria|2020-05-24	Africa|hCoV-19/South Africa/R10364/2020|EPI ISL 490271|B.1.1.206|South Africa|2020-06-01	0.0002779783	Africa
Africa|hCoV-19/Nigeria/ON595-CV121/2020|EPI ISL 527888|B.1.1.90|Nigeria|2020-06-03	Africa|hCoV-19/South Africa/R10364/2020|EPI ISL 490271|B.1.1.206|South Africa|2020-06-01	0.0002776310	Africa
Africa|hCoV-19/Nigeria/ON705-CV153/2020|EPI ISL 527889|B.1.1.1|Nigeria|2020-06-09	Africa|hCoV-19/South Africa/R10364/2020|EPI ISL 490271|B.1.1.206|South Africa|2020-06-01	0.0003817585	Africa
Africa|hCoV-19/Nigeria/ON752-CV144/2020|EPI ISL 527890|B.1|Nigeria|2020-06-11	Africa|hCoV-19/South Africa/R10364/2020|EPI ISL 490271|B.1.1.206|South Africa|2020-06-01	0.0004515575	Africa
Africa|hCoV-19/Nigeria/ON920-CV152/2020|EPI ISL 527891|B.1.1.220|Nigeria|2020-06-16	Africa|hCoV-19/South Africa/R10364/2020|EPI ISL 490271|B.1.1.206|South Africa|2020-06-01	0.0002432030	Africa
Africa|hCoV-19/Nigeria/ON969-CV145/2020|EPI ISL 527892|B.1.1|Nigeria|2020-06-17	Africa|hCoV-19/South Africa/R10364/2020|EPI ISL 490271|B.1.1.206|South Africa|2020-06-01	0.0002776492	Africa
Africa|hCoV-19/Nigeria/OS016-CV3/2020|EPI ISL 455413|B.40|Nigeria|2020-03-27	Africa|hCoV-19/South Africa/R10364/2020|EPI ISL 490271|B.1.1.206|South Africa|2020-06-01	0.0005222900	Africa
Africa|hCoV-19/Nigeria/OS030-CV5/2020|EPI ISL 455415|A|Nigeria|2020-03-29	Africa|hCoV-19/South Africa/R10364/2020|EPI ISL 490271|B.1.1.206|South Africa|2020-06-01	0.0007193114	Africa
Africa|hCoV-19/Nigeria/OS055-CV8/2020|EPI ISL 455418|A|Nigeria|2020-03-29	Africa|hCoV-19/South Africa/R10364/2020|EPI ISL 490271|B.1.1.206|South Africa|2020-06-01	0.0007126238	Africa
Africa|hCoV-19/Nigeria/OS060-CV9/2020|EPI ISL 455419|B.1|Nigeria|2020-03-29	Africa|hCoV-19/South Africa/R10364/2020|EPI ISL 490271|B.1.1.206|South Africa|2020-06-01	0.0004552113	Africa
Africa|hCoV-19/Nigeria/OS070-CV11/2020|EPI ISL 455422|A|Nigeria|2020-03-29	Africa|hCoV-19/South Africa/R10364/2020|EPI ISL 490271|B.1.1.206|South Africa|2020-06-01	0.0006943663	Africa
Africa|hCoV-19/Nigeria/OS085-CV14/2020|EPI ISL 455424|A|Nigeria|2020-03-29	Africa|hCoV-19/South Africa/R10364/2020|EPI ISL 490271|B.1.1.206|South Africa|2020-06-01	0.0005901608	Africa
Africa|hCoV-19/Nigeria/OS125-CV20/2020|EPI ISL 455427|A|Nigeria|2020-03-29	Africa|hCoV-19/South Africa/R10364/2020|EPI ISL 490271|B.1.1.206|South Africa|2020-06-01	0.0007199329	Africa
Africa|hCoV-19/Nigeria/OS294-CV42/2020|EPI ISL 487113|B.1.5|Nigeria|2020-04-23	Africa|hCoV-19/South Africa/R10364/2020|EPI ISL 490271|B.1.1.206|South Africa|2020-06-01	0.0002776381	Africa
Africa|hCoV-19/Nigeria/OS524-CV45/2020|EPI ISL 487110|B.1.22|Nigeria|2020-05-11	Africa|hCoV-19/South Africa/R10364/2020|EPI ISL 490271|B.1.1.206|South Africa|2020-06-01	0.0003817927	Africa
Africa|hCoV-19/Nigeria/OS589-CV46/2020|EPI ISL 487109|B.1.22|Nigeria|2020-05-29	Africa|hCoV-19/South Africa/R10364/2020|EPI ISL 490271|B.1.1.206|South Africa|2020-06-01	0.0004166587	Africa
Africa|hCoV-19/Nigeria/OY008-CV29/2020|EPI ISL 455429|B.1|Nigeria|2020-03-27	Africa|hCoV-19/South Africa/R10364/2020|EPI ISL 490271|B.1.1.206|South Africa|2020-06-01	0.0003123490	Africa
Africa|hCoV-19/Nigeria/OY045A-CV35/2020|EPI ISL 455431|B.40|Nigeria|2020-04-02	Africa|hCoV-19/South Africa/R10364/2020|EPI ISL 490271|B.1.1.206|South Africa|2020-06-01	0.0005208220	Africa
Africa|hCoV-19/Nigeria/OY094-CV57/2020|EPI ISL 487099|B.1.1.102|Nigeria|2020-04-24	Africa|hCoV-19/South Africa/R10364/2020|EPI ISL 490271|B.1.1.206|South Africa|2020-06-01	0.0001735043	Africa
Africa|hCoV-19/Nigeria/OY175-CV51/2020|EPI ISL 487104|B.1|Nigeria|2020-05-03	Africa|hCoV-19/South Africa/R10364/2020|EPI ISL 490271|B.1.1.206|South Africa|2020-06-01	0.0003873361	Africa
Africa|hCoV-19/Nigeria/OY233-CV66/2020|EPI ISL 487091|B.1.246|Nigeria|2020-05-13	Africa|hCoV-19/South Africa/R10364/2020|EPI ISL 490271|B.1.1.206|South Africa|2020-06-01	0.0005901581	Africa
Africa|hCoV-19/Nigeria/OY260-CV55/2020|EPI ISL 487101|B.1.265|Nigeria|2020-05-16	Africa|hCoV-19/South Africa/R10364/2020|EPI ISL 490271|B.1.1.206|South Africa|2020-06-01	0.0004859487	Africa
Africa|hCoV-19/Nigeria/OY592-CV167/2020|EPI ISL 527898|B.1.265|Nigeria|2020-06-10	Africa|hCoV-19/South Africa/R10364/2020|EPI ISL 490271|B.1.1.206|South Africa|2020-06-01	0.0005901931	Africa
Africa|hCoV-19/Nigeria/OY595-CV168/2020|EPI ISL 527899|B.1.265|Nigeria|2020-06-09	Africa|hCoV-19/South Africa/R10364/2020|EPI ISL 490271|B.1.1.206|South Africa|2020-06-01	0.0005742409	Africa
Africa|hCoV-19/Nigeria/OY598-CV169/2020|EPI ISL 527900|B.1.1|Nigeria|2020-06-09	Africa|hCoV-19/South Africa/R10364/2020|EPI ISL 490271|B.1.1.206|South Africa|2020-06-01	0.0003906373	Africa
Africa|hCoV-19/Nigeria/OY605-CV170/2020|EPI ISL 527901|B.1.1|Nigeria|2020-06-12	Africa|hCoV-19/South Africa/R10364/2020|EPI ISL 490271|B.1.1.206|South Africa|2020-06-01	0.0004164733	Africa
Africa|hCoV-19/Nigeria/OY608-CV172/2020|EPI ISL 527903|B.1.1|Nigeria|2020-06-11	Africa|hCoV-19/South Africa/R10364/2020|EPI ISL 490271|B.1.1.206|South Africa|2020-06-01	0.0002803775	Africa
Africa|hCoV-19/Nigeria/OY612-CV173/2020|EPI ISL 527904|B.1.1|Nigeria|2020-06-13	Africa|hCoV-19/South Africa/R10364/2020|EPI ISL 490271|B.1.1.206|South Africa|2020-06-01	0.0002431308	Africa
Africa|hCoV-19/Nigeria/OY616-CV174/2020|EPI ISL 527905|B.1.1|Nigeria|2020-06-12	Africa|hCoV-19/South Africa/R10364/2020|EPI ISL 490271|B.1.1.206|South Africa|2020-06-01	0.0004171095	Africa
Africa|hCoV-19/Nigeria/OY625-CV182/2020|EPI ISL 527909|B.1.1|Nigeria|2020-06-13	Africa|hCoV-19/South Africa/R10364/2020|EPI ISL 490271|B.1.1.206|South Africa|2020-06-01	0.0002459062	Africa
Africa|hCoV-19/Nigeria/OY626-CV183/2020|EPI ISL 527910|B.1.1|Nigeria|2020-06-13	Africa|hCoV-19/South Africa/R10364/2020|EPI ISL 490271|B.1.1.206|South Africa|2020-06-01	0.0002449512	Africa
Africa|hCoV-19/Nigeria/OY627-CV184/2020|EPI ISL 527911|B.1.1|Nigeria|2020-06-13	Africa|hCoV-19/South Africa/R10364/2020|EPI ISL 490271|B.1.1.206|South Africa|2020-06-01	0.0001388446	Africa
Africa|hCoV-19/Nigeria/OY628-CV185/2020|EPI ISL 527912|B.1.1|Nigeria|2020-06-13	Africa|hCoV-19/South Africa/R10364/2020|EPI ISL 490271|B.1.1.206|South Africa|2020-06-01	0.0003817837	Africa
Africa|hCoV-19/Nigeria/OY633-CV189/2020|EPI ISL 527914|B.1.1.71|Nigeria|2020-06-16	Africa|hCoV-19/South Africa/R10364/2020|EPI ISL 490271|B.1.1.206|South Africa|2020-06-01	0.0003470532	Africa
Africa|hCoV-19/Nigeria/OY636-CV192/2020|EPI ISL 527915|B.1.1|Nigeria|2020-06-17	Africa|hCoV-19/South Africa/R10364/2020|EPI ISL 490271|B.1.1.206|South Africa|2020-06-01	0.0002081907	Africa
Africa|hCoV-19/Senegal/003/2020|EPI ISL 418206|B.1.356|Senegal|2020-02-28	Africa|hCoV-19/South Africa/R10364/2020|EPI ISL 490271|B.1.1.206|South Africa|2020-06-01	0.0003126745	Africa
Africa|hCoV-19/Senegal/016/2020|EPI ISL 418207|B.1.356|Senegal|2020-03-02	Africa|hCoV-19/South Africa/R10364/2020|EPI ISL 490271|B.1.1.206|South Africa|2020-06-01	0.0003123490	Africa
Africa|hCoV-19/Senegal/020/2020|EPI ISL 418208|B.1.356|Senegal|2020-03-04	Africa|hCoV-19/South Africa/R10364/2020|EPI ISL 490271|B.1.1.206|South Africa|2020-06-01	0.0003132511	Africa
Africa|hCoV-19/Senegal/026/2020|EPI ISL 418209|B.1.356|Senegal|2020-03-03	Africa|hCoV-19/South Africa/R10364/2020|EPI ISL 490271|B.1.1.206|South Africa|2020-06-01	0.0003470616	Africa
Africa|hCoV-19/Senegal/073/2020|EPI ISL 418210|B.1|Senegal|2020-03-10	Africa|hCoV-19/South Africa/R10364/2020|EPI ISL 490271|B.1.1.206|South Africa|2020-06-01	0.0002429279	Africa
Africa|hCoV-19/Senegal/082/2020|EPI ISL 418211|B.1|Senegal|2020-03-11	Africa|hCoV-19/South Africa/R10364/2020|EPI ISL 490271|B.1.1.206|South Africa|2020-06-01	0.0002430460	Africa
Africa|hCoV-19/Senegal/087/2020|EPI ISL 418212|B.1|Senegal|2020-03-11	Africa|hCoV-19/South Africa/R10364/2020|EPI ISL 490271|B.1.1.206|South Africa|2020-06-01	0.0002436805	Africa
Africa|hCoV-19/Senegal/094/2020|EPI ISL 418213|B.1|Senegal|2020-03-12	Africa|hCoV-19/South Africa/R10364/2020|EPI ISL 490271|B.1.1.206|South Africa|2020-06-01	0.0002779077	Africa
Africa|hCoV-19/Senegal/102/2020|EPI ISL 418214|B.1|Senegal|2020-03-12	Africa|hCoV-19/South Africa/R10364/2020|EPI ISL 490271|B.1.1.206|South Africa|2020-06-01	0.0002161386	Africa
Africa|hCoV-19/Senegal/119/2020|EPI ISL 418215|B.1|Senegal|2020-03-12	Africa|hCoV-19/South Africa/R10364/2020|EPI ISL 490271|B.1.1.206|South Africa|2020-06-01	0.0002785294	Africa
Africa|hCoV-19/Senegal/1351/2020|EPI ISL 480556|B.6|Senegal|2020-03-28	Africa|hCoV-19/South Africa/R10364/2020|EPI ISL 490271|B.1.1.206|South Africa|2020-06-01	0.0005219146	Africa
Africa|hCoV-19/Senegal/136/2020|EPI ISL 418216|A.2|Senegal|2020-03-13	Africa|hCoV-19/South Africa/R10364/2020|EPI ISL 490271|B.1.1.206|South Africa|2020-06-01	0.0006248738	Africa
Africa|hCoV-19/Senegal/139/2020|EPI ISL 418217|B.1|Senegal|2020-03-13	Africa|hCoV-19/South Africa/R10364/2020|EPI ISL 490271|B.1.1.206|South Africa|2020-06-01	0.0002776514	Africa
Africa|hCoV-19/Senegal/1683/2020|EPI ISL 480783|B.1|Senegal|2020-03-31	Africa|hCoV-19/South Africa/R10364/2020|EPI ISL 490271|B.1.1.206|South Africa|2020-06-01	0.0002435168	Africa
Africa|hCoV-19/Senegal/1749/2020|EPI ISL 480787|B.1|Senegal|2020-03-31	Africa|hCoV-19/South Africa/R10364/2020|EPI ISL 490271|B.1.1.206|South Africa|2020-06-01	0.0002789150	Africa
Africa|hCoV-19/Senegal/1966/2020|EPI ISL 480789|A.11|Senegal|2020-04-01	Africa|hCoV-19/South Africa/R10364/2020|EPI ISL 490271|B.1.1.206|South Africa|2020-06-01	0.0005904086	Africa
Africa|hCoV-19/Senegal/2840/2020|EPI ISL 481220|B.1|Senegal|2020-04-06	Africa|hCoV-19/South Africa/R10364/2020|EPI ISL 490271|B.1.1.206|South Africa|2020-06-01	0.0002820337	Africa
Africa|hCoV-19/Senegal/2865/2020|EPI ISL 481234|B.1|Senegal|2020-04-07	Africa|hCoV-19/South Africa/R10364/2020|EPI ISL 490271|B.1.1.206|South Africa|2020-06-01	0.0004248638	Africa
Africa|hCoV-19/Senegal/306/2020|EPI ISL 420069|B.3|Senegal|2020-03-17	Africa|hCoV-19/South Africa/R10364/2020|EPI ISL 490271|B.1.1.206|South Africa|2020-06-01	0.0004165022	Africa
Africa|hCoV-19/Senegal/315/2020|EPI ISL 420070|B.1|Senegal|2020-03-17	Africa|hCoV-19/South Africa/R10364/2020|EPI ISL 490271|B.1.1.206|South Africa|2020-06-01	0.0003123348	Africa
Africa|hCoV-19/Senegal/328/2020|EPI ISL 420071|B.1|Senegal|2020-03-17	Africa|hCoV-19/South Africa/R10364/2020|EPI ISL 490271|B.1.1.206|South Africa|2020-06-01	0.0005623047	Africa
Africa|hCoV-19/Senegal/3331/2020|EPI ISL 481235|B.1.5|Senegal|2020-04-09	Africa|hCoV-19/South Africa/R10364/2020|EPI ISL 490271|B.1.1.206|South Africa|2020-06-01	0.0002431108	Africa
Africa|hCoV-19/Senegal/370/2020|EPI ISL 420072|B.1|Senegal|2020-03-18	Africa|hCoV-19/South Africa/R10364/2020|EPI ISL 490271|B.1.1.206|South Africa|2020-06-01	0.0003131093	Africa
Africa|hCoV-19/Senegal/382/2020|EPI ISL 420073|B.1|Senegal|2020-03-19	Africa|hCoV-19/South Africa/R10364/2020|EPI ISL 490271|B.1.1.206|South Africa|2020-06-01	0.0003470926	Africa
Africa|hCoV-19/Senegal/45436/2020|EPI ISL 498238|B.1.1|Senegal|2020-05-27	Africa|hCoV-19/South Africa/R10364/2020|EPI ISL 490271|B.1.1.206|South Africa|2020-06-01	0.0002082094	Africa
Africa|hCoV-19/Senegal/45557/2020|EPI ISL 498239|B.1.1|Senegal|2020-05-27	Africa|hCoV-19/South Africa/R10364/2020|EPI ISL 490271|B.1.1.206|South Africa|2020-06-01	0.0003129896	Africa
Africa|hCoV-19/Senegal/52357/2020|EPI ISL 498240|B.1.5.12|Senegal|2020-06-03	Africa|hCoV-19/South Africa/R10364/2020|EPI ISL 490271|B.1.1.206|South Africa|2020-06-01	0.0005064849	Africa
Africa|hCoV-19/Senegal/52907/2020|EPI ISL 498241|B.1.5.12|Senegal|2020-06-05	Africa|hCoV-19/South Africa/R10364/2020|EPI ISL 490271|B.1.1.206|South Africa|2020-06-01	0.0005684864	Africa
Africa|hCoV-19/Senegal/55499/2020|EPI ISL 498242|B.1.5|Senegal|2020-06-07	Africa|hCoV-19/South Africa/R10364/2020|EPI ISL 490271|B.1.1.206|South Africa|2020-06-01	0.0003476967	Africa
Africa|hCoV-19/Senegal/55703/2020|EPI ISL 477148|B.1.356|Senegal|2020-06-07	Africa|hCoV-19/South Africa/R10364/2020|EPI ISL 490271|B.1.1.206|South Africa|2020-06-01	0.0003907891	Africa
Africa|hCoV-19/Senegal/55728/2020|EPI ISL 477150|B.1.5.12|Senegal|2020-06-07	Africa|hCoV-19/South Africa/R10364/2020|EPI ISL 490271|B.1.1.206|South Africa|2020-06-01	0.0004165198	Africa
Africa|hCoV-19/Senegal/55738/2020|EPI ISL 477141|B.1.5.12|Senegal|2020-06-07	Africa|hCoV-19/South Africa/R10364/2020|EPI ISL 490271|B.1.1.206|South Africa|2020-06-01	0.0004235716	Africa
Africa|hCoV-19/Senegal/55752/2020|EPI ISL 477149|B.1.5.12|Senegal|2020-06-07	Africa|hCoV-19/South Africa/R10364/2020|EPI ISL 490271|B.1.1.206|South Africa|2020-06-01	0.0003491869	Africa
Africa|hCoV-19/Senegal/57065/2020|EPI ISL 476148|B.1.1.44|Senegal|2020-06-09	Africa|hCoV-19/South Africa/R10364/2020|EPI ISL 490271|B.1.1.206|South Africa|2020-06-01	0.0002777302	Africa
Africa|hCoV-19/Senegal/5718/2020|EPI ISL 481236|B.1|Senegal|2020-04-18	Africa|hCoV-19/South Africa/R10364/2020|EPI ISL 490271|B.1.1.206|South Africa|2020-06-01	0.0003140017	Africa
Africa|hCoV-19/Senegal/57273/2020|EPI ISL 498243|B.1.5.12|Senegal|2020-06-07	Africa|hCoV-19/South Africa/R10364/2020|EPI ISL 490271|B.1.1.206|South Africa|2020-06-01	0.0004165010	Africa
Africa|hCoV-19/Senegal/57476/2020|EPI ISL 476149|B.1.5.12|Senegal|2020-06-06	Africa|hCoV-19/South Africa/R10364/2020|EPI ISL 490271|B.1.1.206|South Africa|2020-06-01	0.0005215408	Africa
Africa|hCoV-19/Senegal/57503/2020|EPI ISL 498244|B.1.5.12|Senegal|2020-06-09	Africa|hCoV-19/South Africa/R10364/2020|EPI ISL 490271|B.1.1.206|South Africa|2020-06-01	0.0005030886	Africa
Africa|hCoV-19/Senegal/57540/2020|EPI ISL 476491|B.1.5.12|Senegal|2020-06-09	Africa|hCoV-19/South Africa/R10364/2020|EPI ISL 490271|B.1.1.206|South Africa|2020-06-01	0.0004881701	Africa
Africa|hCoV-19/Senegal/5766/2020|EPI ISL 481237|B.1.5.12|Senegal|2020-04-17	Africa|hCoV-19/South Africa/R10364/2020|EPI ISL 490271|B.1.1.206|South Africa|2020-06-01	0.0003818024	Africa
Africa|hCoV-19/Senegal/5770/2020|EPI ISL 481238|B.1|Senegal|2020-04-17	Africa|hCoV-19/South Africa/R10364/2020|EPI ISL 490271|B.1.1.206|South Africa|2020-06-01	0.0002490051	Africa
Africa|hCoV-19/Senegal/5785/2020|EPI ISL 481239|B.1.5.12|Senegal|2020-04-17	Africa|hCoV-19/South Africa/R10364/2020|EPI ISL 490271|B.1.1.206|South Africa|2020-06-01	0.0003471903	Africa
Africa|hCoV-19/Senegal/5971/2020|EPI ISL 481240|B.1.5|Senegal|2020-04-18	Africa|hCoV-19/South Africa/R10364/2020|EPI ISL 490271|B.1.1.206|South Africa|2020-06-01	0.0002795161	Africa
Africa|hCoV-19/Senegal/5986/2020|EPI ISL 481243|B.1|Senegal|2020-04-18	Africa|hCoV-19/South Africa/R10364/2020|EPI ISL 490271|B.1.1.206|South Africa|2020-06-01	0.0003819039	Africa
Africa|hCoV-19/Senegal/600/2020|EPI ISL 420074|B.1.5|Senegal|2020-03-20	Africa|hCoV-19/South Africa/R10364/2020|EPI ISL 490271|B.1.1.206|South Africa|2020-06-01	0.0002776387	Africa
Africa|hCoV-19/Senegal/611/2020|EPI ISL 420076|B.1|Senegal|2020-03-20	Africa|hCoV-19/South Africa/R10364/2020|EPI ISL 490271|B.1.1.206|South Africa|2020-06-01	0.0003123629	Africa
Africa|hCoV-19/Senegal/618/2020|EPI ISL 420077|A|Senegal|2020-03-20	Africa|hCoV-19/South Africa/R10364/2020|EPI ISL 490271|B.1.1.206|South Africa|2020-06-01	0.0005554088	Africa
Africa|hCoV-19/Senegal/620/2020|EPI ISL 420078|A.11|Senegal|2020-03-20	Africa|hCoV-19/South Africa/R10364/2020|EPI ISL 490271|B.1.1.206|South Africa|2020-06-01	0.0005554086	Africa
Africa|hCoV-19/Senegal/62365/2020|EPI ISL 476492|B.1.5.12|Senegal|2020-06-10	Africa|hCoV-19/South Africa/R10364/2020|EPI ISL 490271|B.1.1.206|South Africa|2020-06-01	0.0003817942	Africa
Africa|hCoV-19/Senegal/62368/2020|EPI ISL 476493|B.1.1|Senegal|2020-06-10	Africa|hCoV-19/South Africa/R10364/2020|EPI ISL 490271|B.1.1.206|South Africa|2020-06-01	0.0001387881	Africa
Africa|hCoV-19/Senegal/62431/2020|EPI ISL 498247|B.1.5.12|Senegal|2020-06-10	Africa|hCoV-19/South Africa/R10364/2020|EPI ISL 490271|B.1.1.206|South Africa|2020-06-01	0.0003524594	Africa
Africa|hCoV-19/Senegal/62872/2020|EPI ISL 476494|B.1.5.12|Senegal|2020-06-11	Africa|hCoV-19/South Africa/R10364/2020|EPI ISL 490271|B.1.1.206|South Africa|2020-06-01	0.0003822804	Africa
Africa|hCoV-19/Senegal/62874/2020|EPI ISL 476495|B.1.5.12|Senegal|2020-06-11	Africa|hCoV-19/South Africa/R10364/2020|EPI ISL 490271|B.1.1.206|South Africa|2020-06-01	0.0004167474	Africa
Africa|hCoV-19/Senegal/63263/2020|EPI ISL 498249|B.1.5.12|Senegal|2020-06-11	Africa|hCoV-19/South Africa/R10364/2020|EPI ISL 490271|B.1.1.206|South Africa|2020-06-01	0.0003834523	Africa
Africa|hCoV-19/Senegal/63728/2020|EPI ISL 476497|B.1.356|Senegal|2020-06-12	Africa|hCoV-19/South Africa/R10364/2020|EPI ISL 490271|B.1.1.206|South Africa|2020-06-01	0.0003852876	Africa
Africa|hCoV-19/Senegal/63742/2020|EPI ISL 476514|B.1.5.12|Senegal|2020-06-12	Africa|hCoV-19/South Africa/R10364/2020|EPI ISL 490271|B.1.1.206|South Africa|2020-06-01	0.0004165198	Africa
Africa|hCoV-19/Senegal/640/2020|EPI ISL 420079|B.1|Senegal|2020-03-20	Africa|hCoV-19/South Africa/R10364/2020|EPI ISL 490271|B.1.1.206|South Africa|2020-06-01	0.0005655119	Africa
Africa|hCoV-19/Senegal/64033/2020|EPI ISL 485715|B.1.5|Senegal|2020-06-12	Africa|hCoV-19/South Africa/R10364/2020|EPI ISL 490271|B.1.1.206|South Africa|2020-06-01	0.0003817942	Africa
Africa|hCoV-19/Senegal/64076/2020|EPI ISL 485716|B.1|Senegal|2020-06-12	Africa|hCoV-19/South Africa/R10364/2020|EPI ISL 490271|B.1.1.206|South Africa|2020-06-01	0.0006597348	Africa
Africa|hCoV-19/Senegal/64096/2020|EPI ISL 485717|B.1.5.12|Senegal|2020-06-12	Africa|hCoV-19/South Africa/R10364/2020|EPI ISL 490271|B.1.1.206|South Africa|2020-06-01	0.0003125767	Africa
Africa|hCoV-19/Senegal/64101/2020|EPI ISL 476516|B.1.5.12|Senegal|2020-06-12	Africa|hCoV-19/South Africa/R10364/2020|EPI ISL 490271|B.1.1.206|South Africa|2020-06-01	0.0003822758	Africa
Africa|hCoV-19/Senegal/64163/2020|EPI ISL 477159|B.1.5.12|Senegal|2020-06-12	Africa|hCoV-19/South Africa/R10364/2020|EPI ISL 490271|B.1.1.206|South Africa|2020-06-01	0.0005603602	Africa
Africa|hCoV-19/Senegal/64166/2020|EPI ISL 476558|B.1.5.12|Senegal|2020-06-12	Africa|hCoV-19/South Africa/R10364/2020|EPI ISL 490271|B.1.1.206|South Africa|2020-06-01	0.0005903783	Africa
Africa|hCoV-19/Senegal/6427/2020|EPI ISL 486873|B.1.5|Senegal|2020-04-20	Africa|hCoV-19/South Africa/R10364/2020|EPI ISL 490271|B.1.1.206|South Africa|2020-06-01	0.0002782142	Africa
Africa|hCoV-19/Senegal/6430/2020|EPI ISL 486872|B.1.1|Senegal|2020-04-11	Africa|hCoV-19/South Africa/R10364/2020|EPI ISL 490271|B.1.1.206|South Africa|2020-06-01	0.0001044522	Africa
Africa|hCoV-19/Senegal/64709/2020|EPI ISL 476560|B.1.5.12|Senegal|2020-06-13	Africa|hCoV-19/South Africa/R10364/2020|EPI ISL 490271|B.1.1.206|South Africa|2020-06-01	0.0007106841	Africa
Africa|hCoV-19/Senegal/64716/2020|EPI ISL 498250|B.1.5.12|Senegal|2020-06-13	Africa|hCoV-19/South Africa/R10364/2020|EPI ISL 490271|B.1.1.206|South Africa|2020-06-01	0.0003827597	Africa
Africa|hCoV-19/Senegal/64729/2020|EPI ISL 477155|B.1.1.44|Senegal|2020-06-11	Africa|hCoV-19/South Africa/R10364/2020|EPI ISL 490271|B.1.1.206|South Africa|2020-06-01	0.0003124205	Africa
Africa|hCoV-19/Senegal/64763/2020|EPI ISL 476562|B.1.292|Senegal|2020-06-13	Africa|hCoV-19/South Africa/R10364/2020|EPI ISL 490271|B.1.1.206|South Africa|2020-06-01	0.0003818102	Africa
Africa|hCoV-19/Senegal/64766/2020|EPI ISL 476564|B.1.5.12|Senegal|2020-06-13	Africa|hCoV-19/South Africa/R10364/2020|EPI ISL 490271|B.1.1.206|South Africa|2020-06-01	0.0004164824	Africa
Africa|hCoV-19/Senegal/64771/2020|EPI ISL 482874|B.1.1.44|Senegal|2020-06-13	Africa|hCoV-19/South Africa/R10364/2020|EPI ISL 490271|B.1.1.206|South Africa|2020-06-01	0.0003470964	Africa
Africa|hCoV-19/Senegal/64772/2020|EPI ISL 477154|B.1.5.12|Senegal|2020-06-13	Africa|hCoV-19/South Africa/R10364/2020|EPI ISL 490271|B.1.1.206|South Africa|2020-06-01	0.0004961240	Africa
Africa|hCoV-19/Senegal/6481/2020|EPI ISL 486871|B.1.5|Senegal|2020-04-21	Africa|hCoV-19/South Africa/R10364/2020|EPI ISL 490271|B.1.1.206|South Africa|2020-06-01	0.0002437543	Africa
Africa|hCoV-19/Senegal/64916/2020|EPI ISL 477156|B.1.5.12|Senegal|2020-06-13	Africa|hCoV-19/South Africa/R10364/2020|EPI ISL 490271|B.1.1.206|South Africa|2020-06-01	0.0003817771	Africa
Africa|hCoV-19/Senegal/64932/2020|EPI ISL 476569|B.1.1.44|Senegal|2020-06-13	Africa|hCoV-19/South Africa/R10364/2020|EPI ISL 490271|B.1.1.206|South Africa|2020-06-01	0.0002082486	Africa
Africa|hCoV-19/Senegal/64969/2020|EPI ISL 476570|B.1.5.12|Senegal|2020-06-13	Africa|hCoV-19/South Africa/R10364/2020|EPI ISL 490271|B.1.1.206|South Africa|2020-06-01	0.0006025056	Africa
Africa|hCoV-19/Senegal/65030/2020|EPI ISL 476572|B.1.5.12|Senegal|2020-06-14	Africa|hCoV-19/South Africa/R10364/2020|EPI ISL 490271|B.1.1.206|South Africa|2020-06-01	0.0003470549	Africa
Africa|hCoV-19/Senegal/65052/2020|EPI ISL 476574|B.1.5|Senegal|2020-06-13	Africa|hCoV-19/South Africa/R10364/2020|EPI ISL 490271|B.1.1.206|South Africa|2020-06-01	0.0003480603	Africa
Africa|hCoV-19/Senegal/65428/2020|EPI ISL 485712|B.1.5.12|Senegal|2020-06-14	Africa|hCoV-19/South Africa/R10364/2020|EPI ISL 490271|B.1.1.206|South Africa|2020-06-01	0.0004512818	Africa
Africa|hCoV-19/Senegal/65481/2020|EPI ISL 477151|B.1.1|Senegal|2020-06-14	Africa|hCoV-19/South Africa/R10364/2020|EPI ISL 490271|B.1.1.206|South Africa|2020-06-01	0.0002816349	Africa
Africa|hCoV-19/Senegal/65548/2020|EPI ISL 477153|B.1.5.12|Senegal|2020-06-14	Africa|hCoV-19/South Africa/R10364/2020|EPI ISL 490271|B.1.1.206|South Africa|2020-06-01	0.0004951996	Africa
Africa|hCoV-19/Senegal/65601/2020|EPI ISL 485713|B.1.5.12|Senegal|2020-06-14	Africa|hCoV-19/South Africa/R10364/2020|EPI ISL 490271|B.1.1.206|South Africa|2020-06-01	0.0003123423	Africa
Africa|hCoV-19/Senegal/659/2020|EPI ISL 480554|B.1|Senegal|2020-03-21	Africa|hCoV-19/South Africa/R10364/2020|EPI ISL 490271|B.1.1.206|South Africa|2020-06-01	0.0003480243	Africa
Africa|hCoV-19/Senegal/6597/2020|EPI ISL 486870|B.1.356|Senegal|2020-04-23	Africa|hCoV-19/South Africa/R10364/2020|EPI ISL 490271|B.1.1.206|South Africa|2020-06-01	0.0003470617	Africa
Africa|hCoV-19/Senegal/6619/2020|EPI ISL 498230|B.1|Senegal|2020-04-21	Africa|hCoV-19/South Africa/R10364/2020|EPI ISL 490271|B.1.1.206|South Africa|2020-06-01	0.0003470545	Africa
Africa|hCoV-19/Senegal/6626/2020|EPI ISL 498229|B.1|Senegal|2020-04-21	Africa|hCoV-19/South Africa/R10364/2020|EPI ISL 490271|B.1.1.206|South Africa|2020-06-01	0.0003819837	Africa
Africa|hCoV-19/Senegal/66298/2020|EPI ISL 485708|B.1.5.12|Senegal|2020-06-15	Africa|hCoV-19/South Africa/R10364/2020|EPI ISL 490271|B.1.1.206|South Africa|2020-06-01	0.0005555081	Africa
Africa|hCoV-19/Senegal/66443/2020|EPI ISL 485711|B.1.1|Senegal|2020-06-15	Africa|hCoV-19/South Africa/R10364/2020|EPI ISL 490271|B.1.1.206|South Africa|2020-06-01	0.0002451725	Africa
Africa|hCoV-19/Senegal/66458/2020|EPI ISL 485710|B.1.1|Senegal|2020-06-15	Africa|hCoV-19/South Africa/R10364/2020|EPI ISL 490271|B.1.1.206|South Africa|2020-06-01	0.0001734962	Africa
Africa|hCoV-19/Senegal/6751/2020|EPI ISL 486859|B.1.1|Senegal|2020-04-21	Africa|hCoV-19/South Africa/R10364/2020|EPI ISL 490271|B.1.1.206|South Africa|2020-06-01	0.0002108058	Africa
Africa|hCoV-19/Senegal/6762/2020|EPI ISL 486869|B.1.5.12|Senegal|2020-04-21	Africa|hCoV-19/South Africa/R10364/2020|EPI ISL 490271|B.1.1.206|South Africa|2020-06-01	0.0005060586	Africa
Africa|hCoV-19/Senegal/68303/2020|EPI ISL 477143|B.1.5.12|Senegal|2020-06-17	Africa|hCoV-19/South Africa/R10364/2020|EPI ISL 490271|B.1.1.206|South Africa|2020-06-01	0.0003818049	Africa
Africa|hCoV-19/Senegal/68349/2020|EPI ISL 485635|B.1.5.12|Senegal|2020-06-18	Africa|hCoV-19/South Africa/R10364/2020|EPI ISL 490271|B.1.1.206|South Africa|2020-06-01	0.0004859284	Africa
Africa|hCoV-19/Senegal/6837/2020|EPI ISL 486868|B.1.272|Senegal|2020-04-21	Africa|hCoV-19/South Africa/R10364/2020|EPI ISL 490271|B.1.1.206|South Africa|2020-06-01	0.0004207820	Africa
Africa|hCoV-19/Senegal/6839/2020|EPI ISL 486867|B.1|Senegal|2020-04-23	Africa|hCoV-19/South Africa/R10364/2020|EPI ISL 490271|B.1.1.206|South Africa|2020-06-01	0.0003838877	Africa
Africa|hCoV-19/Senegal/68458/2020|EPI ISL 482878|B.1.1|Senegal|2020-06-18	Africa|hCoV-19/South Africa/R10364/2020|EPI ISL 490271|B.1.1.206|South Africa|2020-06-01	0.0001734962	Africa
Africa|hCoV-19/Senegal/6847/2020|EPI ISL 486865|B.1.272|Senegal|2020-04-02	Africa|hCoV-19/South Africa/R10364/2020|EPI ISL 490271|B.1.1.206|South Africa|2020-06-01	0.0004165099	Africa
Africa|hCoV-19/Senegal/68488/2020|EPI ISL 482877|B.1.356|Senegal|2020-06-17	Africa|hCoV-19/South Africa/R10364/2020|EPI ISL 490271|B.1.1.206|South Africa|2020-06-01	0.0004859264	Africa
Africa|hCoV-19/Senegal/68525/2020|EPI ISL 477142|B.1.1|Senegal|2020-06-17	Africa|hCoV-19/South Africa/R10364/2020|EPI ISL 490271|B.1.1.206|South Africa|2020-06-01	0.0002804110	Africa
Africa|hCoV-19/Senegal/68548/2020|EPI ISL 482876|B.1.5.12|Senegal|2020-06-17	Africa|hCoV-19/South Africa/R10364/2020|EPI ISL 490271|B.1.1.206|South Africa|2020-06-01	0.0003495275	Africa
Africa|hCoV-19/Senegal/68550/2020|EPI ISL 482875|B.1.5.12|Senegal|2020-06-16	Africa|hCoV-19/South Africa/R10364/2020|EPI ISL 490271|B.1.1.206|South Africa|2020-06-01	0.0003470544	Africa
Africa|hCoV-19/Senegal/6914/2020|EPI ISL 498237|B.1.5|Senegal|2020-04-24	Africa|hCoV-19/South Africa/R10364/2020|EPI ISL 490271|B.1.1.206|South Africa|2020-06-01	0.0003902281	Africa
Africa|hCoV-19/Senegal/6934/2020|EPI ISL 498235|B.1.5.12|Senegal|2020-04-22	Africa|hCoV-19/South Africa/R10364/2020|EPI ISL 490271|B.1.1.206|South Africa|2020-06-01	0.0004540992	Africa
Africa|hCoV-19/Senegal/70339/2020|EPI ISL 477146|B.1.5.12|Senegal|2020-06-20	Africa|hCoV-19/South Africa/R10364/2020|EPI ISL 490271|B.1.1.206|South Africa|2020-06-01	0.0004190710	Africa
Africa|hCoV-19/Senegal/70427/2020|EPI ISL 477144|B.1.5.12|Senegal|2020-06-20	Africa|hCoV-19/South Africa/R10364/2020|EPI ISL 490271|B.1.1.206|South Africa|2020-06-01	0.0003857352	Africa
Africa|hCoV-19/Senegal/70440/2020|EPI ISL 477145|B.1.5.12|Senegal|2020-06-19	Africa|hCoV-19/South Africa/R10364/2020|EPI ISL 490271|B.1.1.206|South Africa|2020-06-01	0.0004924151	Africa
Africa|hCoV-19/Senegal/83493/2020|EPI ISL 498252|B.1.1.44|Senegal|2020-07-09	Africa|hCoV-19/South Africa/R10364/2020|EPI ISL 490271|B.1.1.206|South Africa|2020-06-01	0.0003550021	Africa
Africa|hCoV-19/Senegal/9068/2020|EPI ISL 498236|B.1.356|Senegal|2020-04-24	Africa|hCoV-19/South Africa/R10364/2020|EPI ISL 490271|B.1.1.206|South Africa|2020-06-01	0.0003473987	Africa
Africa|hCoV-19/Senegal/9250/2020|EPI ISL 486866|B.1.1|Senegal|2020-04-22	Africa|hCoV-19/South Africa/R10364/2020|EPI ISL 490271|B.1.1.206|South Africa|2020-06-01	0.0003470615	Africa
Africa|hCoV-19/Senegal/9256/2020|EPI ISL 486864|B.1.1|Senegal|2020-04-23	Africa|hCoV-19/South Africa/R10364/2020|EPI ISL 490271|B.1.1.206|South Africa|2020-06-01	0.0003507277	Africa
Africa|hCoV-19/Senegal/9369/2020|EPI ISL 486863|B.1.5|Senegal|2020-04-25	Africa|hCoV-19/South Africa/R10364/2020|EPI ISL 490271|B.1.1.206|South Africa|2020-06-01	0.0002429166	Africa
Africa|hCoV-19/Senegal/9392/2020|EPI ISL 486862|B.1.1|Senegal|2020-04-25	Africa|hCoV-19/South Africa/R10364/2020|EPI ISL 490271|B.1.1.206|South Africa|2020-06-01	0.0002092015	Africa
Africa|hCoV-19/Senegal/9439/2020|EPI ISL 486861|B.1.1.44|Senegal|2020-04-25	Africa|hCoV-19/South Africa/R10364/2020|EPI ISL 490271|B.1.1.206|South Africa|2020-06-01	0.0001735325	Africa
Africa|hCoV-19/Senegal/9615/2020|EPI ISL 486860|B.1.5.12|Senegal|2020-04-25	Africa|hCoV-19/South Africa/R10364/2020|EPI ISL 490271|B.1.1.206|South Africa|2020-06-01	0.0003123425	Africa
Africa|hCoV-19/Senegal/9819/2020|EPI ISL 498233|B.1|Senegal|2020-04-25	Africa|hCoV-19/South Africa/R10364/2020|EPI ISL 490271|B.1.1.206|South Africa|2020-06-01	0.0004242590	Africa
Africa|hCoV-19/Senegal/9821/2020|EPI ISL 498232|B.1.356|Senegal|2020-04-25	Africa|hCoV-19/South Africa/R10364/2020|EPI ISL 490271|B.1.1.206|South Africa|2020-06-01	0.0003161070	Africa
Africa|hCoV-19/Senegal/9838/2020|EPI ISL 498231|B.1.272|Senegal|2020-04-25	Africa|hCoV-19/South Africa/R10364/2020|EPI ISL 490271|B.1.1.206|South Africa|2020-06-01	0.0004552836	Africa
Africa|hCoV-19/Sierra Leone/KGH-G-8548/2020|EPI ISL 512811|B.1|Sierra Leone|2020-03-30	Africa|hCoV-19/South Africa/R10364/2020|EPI ISL 490271|B.1.1.206|South Africa|2020-06-01	0.0003470925	Africa
Africa|hCoV-19/Sierra Leone/KGH-G-8549/2020|EPI ISL 512812|B.1.1|Sierra Leone|2020-03-31	Africa|hCoV-19/South Africa/R10364/2020|EPI ISL 490271|B.1.1.206|South Africa|2020-06-01	0.0001040889	Africa
Africa|hCoV-19/Sierra Leone/KGH-G-8603/2020|EPI ISL 512813|B.1|Sierra Leone|2020-04-23	Africa|hCoV-19/South Africa/R10364/2020|EPI ISL 490271|B.1.1.206|South Africa|2020-06-01	0.0003472338	Africa
Africa|hCoV-19/Sierra Leone/KGH-G-8604/2020|EPI ISL 512814|B.6|Sierra Leone|2020-04-03	Africa|hCoV-19/South Africa/R10364/2020|EPI ISL 490271|B.1.1.206|South Africa|2020-06-01	0.0005206828	Africa
Africa|hCoV-19/Sierra Leone/KGH-G-8607/2020|EPI ISL 512815|B.1.1|Sierra Leone|2020-04-03	Africa|hCoV-19/South Africa/R10364/2020|EPI ISL 490271|B.1.1.206|South Africa|2020-06-01	0.0001388492	Africa
Africa|hCoV-19/Sierra Leone/KGH-G-8625/2020|EPI ISL 512816|A.12|Sierra Leone|2020-04-10	Africa|hCoV-19/South Africa/R10364/2020|EPI ISL 490271|B.1.1.206|South Africa|2020-06-01	0.0008334048	Africa
Africa|hCoV-19/Sierra Leone/KGH-G-8626/2020|EPI ISL 512817|A.12|Sierra Leone|2020-04-10	Africa|hCoV-19/South Africa/R10364/2020|EPI ISL 490271|B.1.1.206|South Africa|2020-06-01	0.0006943837	Africa
Africa|hCoV-19/Sierra Leone/KGH-G-8627/2020|EPI ISL 512818|B.1.5|Sierra Leone|2020-04-08	Africa|hCoV-19/South Africa/R10364/2020|EPI ISL 490271|B.1.1.206|South Africa|2020-06-01	0.0002776445	Africa
Africa|hCoV-19/Sierra Leone/KGH-G-8668/2020|EPI ISL 512819|A.12|Sierra Leone|2020-04-11	Africa|hCoV-19/South Africa/R10364/2020|EPI ISL 490271|B.1.1.206|South Africa|2020-06-01	0.0007119810	Africa
Africa|hCoV-19/Sierra Leone/KGH-G-8669/2020|EPI ISL 512820|A.12|Sierra Leone|2020-04-14	Africa|hCoV-19/South Africa/R10364/2020|EPI ISL 490271|B.1.1.206|South Africa|2020-06-01	0.0007638886	Africa
Africa|hCoV-19/South Africa/KRISP-0001/2020|EPI ISL 467431|B|South Africa|2020-03-23	Africa|hCoV-19/South Africa/R10364/2020|EPI ISL 490271|B.1.1.206|South Africa|2020-06-01	0.0003130486	Africa
Africa|hCoV-19/South Africa/KRISP-0016/2020|EPI ISL 467432|B.1.106|South Africa|2020-03-28	Africa|hCoV-19/South Africa/R10364/2020|EPI ISL 490271|B.1.1.206|South Africa|2020-06-01	0.0002429255	Africa
Africa|hCoV-19/South Africa/KRISP-0017/2020|EPI ISL 467433|B.1.5|South Africa|2020-04-03	Africa|hCoV-19/South Africa/R10364/2020|EPI ISL 490271|B.1.1.206|South Africa|2020-06-01	0.0002082175	Africa
Africa|hCoV-19/South Africa/KRISP-0019/2020|EPI ISL 467434|B.1.5|South Africa|2020-04-02	Africa|hCoV-19/South Africa/R10364/2020|EPI ISL 490271|B.1.1.206|South Africa|2020-06-01	0.0002082175	Africa
Africa|hCoV-19/South Africa/KRISP-0021/2020|EPI ISL 467435|B.1.5|South Africa|2020-04-02	Africa|hCoV-19/South Africa/R10364/2020|EPI ISL 490271|B.1.1.206|South Africa|2020-06-01	0.0002430351	Africa
Africa|hCoV-19/South Africa/KRISP-0024/2020|EPI ISL 467436|B.1.106|South Africa|2020-04-01	Africa|hCoV-19/South Africa/R10364/2020|EPI ISL 490271|B.1.1.206|South Africa|2020-06-01	0.0002142541	Africa
Africa|hCoV-19/South Africa/KRISP-0026/2020|EPI ISL 467437|B.1.106|South Africa|2020-04-01	Africa|hCoV-19/South Africa/R10364/2020|EPI ISL 490271|B.1.1.206|South Africa|2020-06-01	0.0002431537	Africa
Africa|hCoV-19/South Africa/KRISP-0028/2020|EPI ISL 467438|B.1.106|South Africa|2020-04-02	Africa|hCoV-19/South Africa/R10364/2020|EPI ISL 490271|B.1.1.206|South Africa|2020-06-01	0.0002505409	Africa
Africa|hCoV-19/South Africa/KRISP-0029/2020|EPI ISL 467439|B.1.5|South Africa|2020-04-02	Africa|hCoV-19/South Africa/R10364/2020|EPI ISL 490271|B.1.1.206|South Africa|2020-06-01	0.0002549661	Africa
Africa|hCoV-19/South Africa/KRISP-0033/2020|EPI ISL 467440|B.1.106|South Africa|2020-04-01	Africa|hCoV-19/South Africa/R10364/2020|EPI ISL 490271|B.1.1.206|South Africa|2020-06-01	0.0002459293	Africa
Africa|hCoV-19/South Africa/KRISP-0035/2020|EPI ISL 467441|B.1.5|South Africa|2020-03-27	Africa|hCoV-19/South Africa/R10364/2020|EPI ISL 490271|B.1.1.206|South Africa|2020-06-01	0.0002082103	Africa
Africa|hCoV-19/South Africa/KRISP-0041/2020|EPI ISL 467443|B.1.5|South Africa|2020-03-25	Africa|hCoV-19/South Africa/R10364/2020|EPI ISL 490271|B.1.1.206|South Africa|2020-06-01	0.0002082103	Africa
Africa|hCoV-19/South Africa/KRISP-005/2020|EPI ISL 455630|B.1.5|South Africa|2020-04-29	Africa|hCoV-19/South Africa/R10364/2020|EPI ISL 490271|B.1.1.206|South Africa|2020-06-01	0.0002514796	Africa
Africa|hCoV-19/South Africa/KRISP-0055/2020|EPI ISL 467444|B.1.5|South Africa|2020-03-24	Africa|hCoV-19/South Africa/R10364/2020|EPI ISL 490271|B.1.1.206|South Africa|2020-06-01	0.0002082106	Africa
Africa|hCoV-19/South Africa/KRISP-0056/2020|EPI ISL 467445|B.1.5|South Africa|2020-04-04	Africa|hCoV-19/South Africa/R10364/2020|EPI ISL 490271|B.1.1.206|South Africa|2020-06-01	0.0002776502	Africa
Africa|hCoV-19/South Africa/KRISP-0057/2020|EPI ISL 467446|B.1.5|South Africa|2020-03-29	Africa|hCoV-19/South Africa/R10364/2020|EPI ISL 490271|B.1.1.206|South Africa|2020-06-01	0.0002084417	Africa
Africa|hCoV-19/South Africa/KRISP-0059/2020|EPI ISL 467448|B.1.5|South Africa|2020-04-01	Africa|hCoV-19/South Africa/R10364/2020|EPI ISL 490271|B.1.1.206|South Africa|2020-06-01	0.0002815751	Africa
Africa|hCoV-19/South Africa/KRISP-0065/2020|EPI ISL 467449|B.1.106|South Africa|2020-04-04	Africa|hCoV-19/South Africa/R10364/2020|EPI ISL 490271|B.1.1.206|South Africa|2020-06-01	0.0002432884	Africa
Africa|hCoV-19/South Africa/KRISP-0066/2020|EPI ISL 467450|B.1.106|South Africa|2020-04-03	Africa|hCoV-19/South Africa/R10364/2020|EPI ISL 490271|B.1.1.206|South Africa|2020-06-01	0.0002429171	Africa
Africa|hCoV-19/South Africa/KRISP-0067/2020|EPI ISL 467451|B.1.5|South Africa|2020-04-03	Africa|hCoV-19/South Africa/R10364/2020|EPI ISL 490271|B.1.1.206|South Africa|2020-06-01	0.0002082103	Africa
Africa|hCoV-19/South Africa/KRISP-0074/2020|EPI ISL 467452|B.1.106|South Africa|2020-04-04	Africa|hCoV-19/South Africa/R10364/2020|EPI ISL 490271|B.1.1.206|South Africa|2020-06-01	0.0002128933	Africa
Africa|hCoV-19/South Africa/KRISP-0075/2020|EPI ISL 467453|B.1.106|South Africa|2020-04-04	Africa|hCoV-19/South Africa/R10364/2020|EPI ISL 490271|B.1.1.206|South Africa|2020-06-01	0.0002430521	Africa
Africa|hCoV-19/South Africa/KRISP-0080/2020|EPI ISL 467454|B.1.106|South Africa|2020-04-01	Africa|hCoV-19/South Africa/R10364/2020|EPI ISL 490271|B.1.1.206|South Africa|2020-06-01	0.0002429170	Africa
Africa|hCoV-19/South Africa/KRISP-0081/2020|EPI ISL 467455|B.1.106|South Africa|2020-04-06	Africa|hCoV-19/South Africa/R10364/2020|EPI ISL 490271|B.1.1.206|South Africa|2020-06-01	0.0002429170	Africa
Africa|hCoV-19/South Africa/KRISP-0084/2020|EPI ISL 467456|B.1.106|South Africa|2020-04-05	Africa|hCoV-19/South Africa/R10364/2020|EPI ISL 490271|B.1.1.206|South Africa|2020-06-01	0.0002429170	Africa
Africa|hCoV-19/South Africa/KRISP-0088/2020|EPI ISL 467457|B.1.106|South Africa|2020-04-07	Africa|hCoV-19/South Africa/R10364/2020|EPI ISL 490271|B.1.1.206|South Africa|2020-06-01	0.0002429170	Africa
Africa|hCoV-19/South Africa/KRISP-0089/2020|EPI ISL 467458|B.1.106|South Africa|2020-04-05	Africa|hCoV-19/South Africa/R10364/2020|EPI ISL 490271|B.1.1.206|South Africa|2020-06-01	0.0002478796	Africa
Africa|hCoV-19/South Africa/KRISP-0090/2020|EPI ISL 467459|B.1.106|South Africa|2020-04-03	Africa|hCoV-19/South Africa/R10364/2020|EPI ISL 490271|B.1.1.206|South Africa|2020-06-01	0.0002487429	Africa
Africa|hCoV-19/South Africa/KRISP-0096/2020|EPI ISL 467461|B.1.106|South Africa|2020-04-01	Africa|hCoV-19/South Africa/R10364/2020|EPI ISL 490271|B.1.1.206|South Africa|2020-06-01	0.0002099073	Africa
Africa|hCoV-19/South Africa/KRISP-0097/2020|EPI ISL 467462|B.1.106|South Africa|2020-04-01	Africa|hCoV-19/South Africa/R10364/2020|EPI ISL 490271|B.1.1.206|South Africa|2020-06-01	0.0002430773	Africa
Africa|hCoV-19/South Africa/KRISP-0111/2020|EPI ISL 467465|B.1.106|South Africa|2020-04-01	Africa|hCoV-19/South Africa/R10364/2020|EPI ISL 490271|B.1.1.206|South Africa|2020-06-01	0.0003485333	Africa
Africa|hCoV-19/South Africa/KRISP-0113/2020|EPI ISL 467467|B.1.106|South Africa|2020-04-05	Africa|hCoV-19/South Africa/R10364/2020|EPI ISL 490271|B.1.1.206|South Africa|2020-06-01	0.0002776377	Africa
Africa|hCoV-19/South Africa/KRISP-0115/2020|EPI ISL 467468|B.1.5|South Africa|2020-04-04	Africa|hCoV-19/South Africa/R10364/2020|EPI ISL 490271|B.1.1.206|South Africa|2020-06-01	0.0002082103	Africa
Africa|hCoV-19/South Africa/KRISP-0118/2020|EPI ISL 467470|B.1.106|South Africa|2020-04-01	Africa|hCoV-19/South Africa/R10364/2020|EPI ISL 490271|B.1.1.206|South Africa|2020-06-01	0.0002429254	Africa
Africa|hCoV-19/South Africa/KRISP-0119/2020|EPI ISL 467471|B.1.5|South Africa|2020-04-01	Africa|hCoV-19/South Africa/R10364/2020|EPI ISL 490271|B.1.1.206|South Africa|2020-06-01	0.0002082103	Africa
Africa|hCoV-19/South Africa/KRISP-012/2020|EPI ISL 421576|B.1.1.10|South Africa|2020-04-01	Africa|hCoV-19/South Africa/R10364/2020|EPI ISL 490271|B.1.1.206|South Africa|2020-06-01	0.0002084099	Africa
Africa|hCoV-19/South Africa/KRISP-0120/2020|EPI ISL 467472|B.1.106|South Africa|2020-04-01	Africa|hCoV-19/South Africa/R10364/2020|EPI ISL 490271|B.1.1.206|South Africa|2020-06-01	0.0002776377	Africa
Africa|hCoV-19/South Africa/KRISP-0123/2020|EPI ISL 467475|B.1.5|South Africa|2020-05-14	Africa|hCoV-19/South Africa/R10364/2020|EPI ISL 490271|B.1.1.206|South Africa|2020-06-01	0.0003123501	Africa
Africa|hCoV-19/South Africa/KRISP-0124/2020|EPI ISL 467476|B.1.1.57|South Africa|2020-05-13	Africa|hCoV-19/South Africa/R10364/2020|EPI ISL 490271|B.1.1.206|South Africa|2020-06-01	0.0001397725	Africa
Africa|hCoV-19/South Africa/KRISP-0125/2020|EPI ISL 467477|B.1.1.52|South Africa|2020-05-13	Africa|hCoV-19/South Africa/R10364/2020|EPI ISL 490271|B.1.1.206|South Africa|2020-06-01	0.0002082002	Africa
Africa|hCoV-19/South Africa/KRISP-0126/2020|EPI ISL 467478|B.1.1.40|South Africa|2020-05-13	Africa|hCoV-19/South Africa/R10364/2020|EPI ISL 490271|B.1.1.206|South Africa|2020-06-01	0.0003123195	Africa
Africa|hCoV-19/South Africa/KRISP-0127/2020|EPI ISL 467479|B.1.5.19|South Africa|2020-05-13	Africa|hCoV-19/South Africa/R10364/2020|EPI ISL 490271|B.1.1.206|South Africa|2020-06-01	0.0003123425	Africa
Africa|hCoV-19/South Africa/KRISP-0128/2020|EPI ISL 467480|B.1.1.57|South Africa|2020-05-13	Africa|hCoV-19/South Africa/R10364/2020|EPI ISL 490271|B.1.1.206|South Africa|2020-06-01	0.0001394023	Africa
Africa|hCoV-19/South Africa/KRISP-0129/2020|EPI ISL 467481|B.1.1.52|South Africa|2020-05-13	Africa|hCoV-19/South Africa/R10364/2020|EPI ISL 490271|B.1.1.206|South Africa|2020-06-01	0.0002429052	Africa
Africa|hCoV-19/South Africa/KRISP-0130/2020|EPI ISL 467482|B.1.1.57|South Africa|2020-05-13	Africa|hCoV-19/South Africa/R10364/2020|EPI ISL 490271|B.1.1.206|South Africa|2020-06-01	0.0001734929	Africa
Africa|hCoV-19/South Africa/KRISP-0131/2020|EPI ISL 467483|B.1.5|South Africa|2020-05-13	Africa|hCoV-19/South Africa/R10364/2020|EPI ISL 490271|B.1.1.206|South Africa|2020-06-01	0.0002776388	Africa
Africa|hCoV-19/South Africa/KRISP-0132/2020|EPI ISL 467484|B.1.1.40|South Africa|2020-05-13	Africa|hCoV-19/South Africa/R10364/2020|EPI ISL 490271|B.1.1.206|South Africa|2020-06-01	0.0002081907	Africa
Africa|hCoV-19/South Africa/KRISP-0133/2020|EPI ISL 467485|B.1.1.57|South Africa|2020-05-13	Africa|hCoV-19/South Africa/R10364/2020|EPI ISL 490271|B.1.1.206|South Africa|2020-06-01	0.0002082001	Africa
Africa|hCoV-19/South Africa/KRISP-0134/2020|EPI ISL 467486|B.1.1.206|South Africa|2020-05-14	Africa|hCoV-19/South Africa/R10364/2020|EPI ISL 490271|B.1.1.206|South Africa|2020-06-01	0.0000346948	Africa
Africa|hCoV-19/South Africa/KRISP-0135/2020|EPI ISL 467487|B.1.1.57|South Africa|2020-05-14	Africa|hCoV-19/South Africa/R10364/2020|EPI ISL 490271|B.1.1.206|South Africa|2020-06-01	0.0001399729	Africa
Africa|hCoV-19/South Africa/KRISP-0136/2020|EPI ISL 467488|B.1.5|South Africa|2020-05-14	Africa|hCoV-19/South Africa/R10364/2020|EPI ISL 490271|B.1.1.206|South Africa|2020-06-01	0.0002776445	Africa
Africa|hCoV-19/South Africa/KRISP-0137/2020|EPI ISL 467489|B.1.1.52|South Africa|2020-05-14	Africa|hCoV-19/South Africa/R10364/2020|EPI ISL 490271|B.1.1.206|South Africa|2020-06-01	0.0002082001	Africa
Africa|hCoV-19/South Africa/KRISP-0138/2020|EPI ISL 467490|B.1.1.53|South Africa|2020-05-14	Africa|hCoV-19/South Africa/R10364/2020|EPI ISL 490271|B.1.1.206|South Africa|2020-06-01	0.0002082052	Africa
Africa|hCoV-19/South Africa/KRISP-0139/2020|EPI ISL 467491|B.1.1|South Africa|2020-05-16	Africa|hCoV-19/South Africa/R10364/2020|EPI ISL 490271|B.1.1.206|South Africa|2020-06-01	0.0001734965	Africa
Africa|hCoV-19/South Africa/KRISP-0143/2020|EPI ISL 467493|B.1.1.56|South Africa|2020-05-21	Africa|hCoV-19/South Africa/R10364/2020|EPI ISL 490271|B.1.1.206|South Africa|2020-06-01	0.0001734887	Africa
Africa|hCoV-19/South Africa/KRISP-0144/2020|EPI ISL 467494|B.1.5.16|South Africa|2020-05-30	Africa|hCoV-19/South Africa/R10364/2020|EPI ISL 490271|B.1.1.206|South Africa|2020-06-01	0.0002776445	Africa
Africa|hCoV-19/South Africa/KRISP-0145/2020|EPI ISL 467495|B.1.106|South Africa|2020-05-30	Africa|hCoV-19/South Africa/R10364/2020|EPI ISL 490271|B.1.1.206|South Africa|2020-06-01	0.0002776252	Africa
Africa|hCoV-19/South Africa/KRISP-0148/2020|EPI ISL 467498|B.1.1|South Africa|2020-05-30	Africa|hCoV-19/South Africa/R10364/2020|EPI ISL 490271|B.1.1.206|South Africa|2020-06-01	0.0001387943	Africa
Africa|hCoV-19/South Africa/KRISP-0149/2020|EPI ISL 467499|B.1.1|South Africa|2020-05-30	Africa|hCoV-19/South Africa/R10364/2020|EPI ISL 490271|B.1.1.206|South Africa|2020-06-01	0.0001387880	Africa
Africa|hCoV-19/South Africa/KRISP-0150/2020|EPI ISL 467500|B.1.1.75|South Africa|2020-05-30	Africa|hCoV-19/South Africa/R10364/2020|EPI ISL 490271|B.1.1.206|South Africa|2020-06-01	0.0002776060	Africa
Africa|hCoV-19/South Africa/KRISP-0151/2020|EPI ISL 467501|B.1.1|South Africa|2020-06-01	Africa|hCoV-19/South Africa/R10364/2020|EPI ISL 490271|B.1.1.206|South Africa|2020-06-01	0.0002085866	Africa
Africa|hCoV-19/South Africa/KRISP-0152/2020|EPI ISL 467502|B.1.1|South Africa|2020-06-01	Africa|hCoV-19/South Africa/R10364/2020|EPI ISL 490271|B.1.1.206|South Africa|2020-06-01	0.0001734965	Africa
Africa|hCoV-19/South Africa/KRISP-0153/2020|EPI ISL 467503|B.1.1|South Africa|2020-06-01	Africa|hCoV-19/South Africa/R10364/2020|EPI ISL 490271|B.1.1.206|South Africa|2020-06-01	0.0002082001	Africa
Africa|hCoV-19/South Africa/KRISP-0154/2020|EPI ISL 467504|B.1.1|South Africa|2020-06-01	Africa|hCoV-19/South Africa/R10364/2020|EPI ISL 490271|B.1.1.206|South Africa|2020-06-01	0.0001048088	Africa
Africa|hCoV-19/South Africa/KRISP-0155/2020|EPI ISL 467505|B.1.106|South Africa|2020-06-01	Africa|hCoV-19/South Africa/R10364/2020|EPI ISL 490271|B.1.1.206|South Africa|2020-06-01	0.0003167788	Africa
Africa|hCoV-19/South Africa/KRISP-0157/2020|EPI ISL 467507|B.1.1.273|South Africa|2020-05-25	Africa|hCoV-19/South Africa/R10364/2020|EPI ISL 490271|B.1.1.206|South Africa|2020-06-01	0.0002429003	Africa
Africa|hCoV-19/South Africa/KRISP-0158/2020|EPI ISL 467508|B.1.106|South Africa|2020-05-28	Africa|hCoV-19/South Africa/R10364/2020|EPI ISL 490271|B.1.1.206|South Africa|2020-06-01	0.0003470771	Africa
Africa|hCoV-19/South Africa/KRISP-0159/2020|EPI ISL 467509|B.1.5|South Africa|2020-06-01	Africa|hCoV-19/South Africa/R10364/2020|EPI ISL 490271|B.1.1.206|South Africa|2020-06-01	0.0002082103	Africa
Africa|hCoV-19/South Africa/KRISP-0160/2020|EPI ISL 467510|B.1.5|South Africa|2020-06-01	Africa|hCoV-19/South Africa/R10364/2020|EPI ISL 490271|B.1.1.206|South Africa|2020-06-01	0.0002105331	Africa
Africa|hCoV-19/South Africa/KRISP-0161/2020|EPI ISL 467511|B.1.106|South Africa|2020-06-01	Africa|hCoV-19/South Africa/R10364/2020|EPI ISL 490271|B.1.1.206|South Africa|2020-06-01	0.0003123489	Africa
Africa|hCoV-19/South Africa/KRISP-0165/2020|EPI ISL 467515|B.1.1|South Africa|2020-05-29	Africa|hCoV-19/South Africa/R10364/2020|EPI ISL 490271|B.1.1.206|South Africa|2020-06-01	0.0001047942	Africa
Africa|hCoV-19/South Africa/KRISP-0166/2020|EPI ISL 467516|B.1.5|South Africa|2020-04-14	Africa|hCoV-19/South Africa/R10364/2020|EPI ISL 490271|B.1.1.206|South Africa|2020-06-01	0.0002429280	Africa
Africa|hCoV-19/South Africa/KRISP-0167/2020|EPI ISL 467517|B.1.106|South Africa|2020-06-02	Africa|hCoV-19/South Africa/R10364/2020|EPI ISL 490271|B.1.1.206|South Africa|2020-06-01	0.0003123489	Africa
Africa|hCoV-19/South Africa/KRISP-0168/2020|EPI ISL 467518|B.1.106|South Africa|2020-05-28	Africa|hCoV-19/South Africa/R10364/2020|EPI ISL 490271|B.1.1.206|South Africa|2020-06-01	0.0003123489	Africa
Africa|hCoV-19/South Africa/KRISP-0169/2020|EPI ISL 467519|B.1|South Africa|2020-05-31	Africa|hCoV-19/South Africa/R10364/2020|EPI ISL 490271|B.1.1.206|South Africa|2020-06-01	0.0002790775	Africa
Africa|hCoV-19/South Africa/KRISP-0170/2020|EPI ISL 467520|B.1.1.273|South Africa|2020-05-31	Africa|hCoV-19/South Africa/R10364/2020|EPI ISL 490271|B.1.1.206|South Africa|2020-06-01	0.0002444434	Africa
Africa|hCoV-19/South Africa/KRISP-0174/2020|EPI ISL 467524|B.1.106|South Africa|2020-06-04	Africa|hCoV-19/South Africa/R10364/2020|EPI ISL 490271|B.1.1.206|South Africa|2020-06-01	0.0003123488	Africa
Africa|hCoV-19/South Africa/KRISP-0175/2020|EPI ISL 482702|B.1.1.273|South Africa|2020-06-05	Africa|hCoV-19/South Africa/R10364/2020|EPI ISL 490271|B.1.1.206|South Africa|2020-06-01	0.0002437773	Africa
Africa|hCoV-19/South Africa/KRISP-0178/2020|EPI ISL 482704|B.1.1.57|South Africa|2020-06-05	Africa|hCoV-19/South Africa/R10364/2020|EPI ISL 490271|B.1.1.206|South Africa|2020-06-01	0.0002437909	Africa
Africa|hCoV-19/South Africa/KRISP-0179/2020|EPI ISL 482705|B.1.5.16|South Africa|2020-06-06	Africa|hCoV-19/South Africa/R10364/2020|EPI ISL 490271|B.1.1.206|South Africa|2020-06-01	0.0004165202	Africa
Africa|hCoV-19/South Africa/KRISP-0185/2020|EPI ISL 482708|B.1.1|South Africa|2020-06-07	Africa|hCoV-19/South Africa/R10364/2020|EPI ISL 490271|B.1.1.206|South Africa|2020-06-01	0.0002082095	Africa
Africa|hCoV-19/South Africa/KRISP-0190/2020|EPI ISL 482709|B.1.1.273|South Africa|2020-06-06	Africa|hCoV-19/South Africa/R10364/2020|EPI ISL 490271|B.1.1.206|South Africa|2020-06-01	0.0002430941	Africa
Africa|hCoV-19/South Africa/KRISP-0191/2020|EPI ISL 482710|B.1.106|South Africa|2020-06-04	Africa|hCoV-19/South Africa/R10364/2020|EPI ISL 490271|B.1.1.206|South Africa|2020-06-01	0.0003472543	Africa
Africa|hCoV-19/South Africa/KRISP-0193/2020|EPI ISL 482848|B.1.106|South Africa|2020-06-03	Africa|hCoV-19/South Africa/R10364/2020|EPI ISL 490271|B.1.1.206|South Africa|2020-06-01	0.0003147075	Africa
Africa|hCoV-19/South Africa/KRISP-0194/2020|EPI ISL 482849|B.1.106|South Africa|2020-06-06	Africa|hCoV-19/South Africa/R10364/2020|EPI ISL 490271|B.1.1.206|South Africa|2020-06-01	0.0003223482	Africa
Africa|hCoV-19/South Africa/KRISP-0195/2020|EPI ISL 482850|B.1.106|South Africa|2020-06-07	Africa|hCoV-19/South Africa/R10364/2020|EPI ISL 490271|B.1.1.206|South Africa|2020-06-01	0.0003884104	Africa
Africa|hCoV-19/South Africa/KRISP-0196/2020|EPI ISL 482712|B.1.106|South Africa|2020-06-08	Africa|hCoV-19/South Africa/R10364/2020|EPI ISL 490271|B.1.1.206|South Africa|2020-06-01	0.0003817756	Africa
Africa|hCoV-19/South Africa/KRISP-0197/2020|EPI ISL 482713|B.1.1.206|South Africa|2020-06-08	Africa|hCoV-19/South Africa/R10364/2020|EPI ISL 490271|B.1.1.206|South Africa|2020-06-01	0.0000350905	Africa
Africa|hCoV-19/South Africa/KRISP-0198/2020|EPI ISL 482851|B.1.1|South Africa|2020-06-11	Africa|hCoV-19/South Africa/R10364/2020|EPI ISL 490271|B.1.1.206|South Africa|2020-06-01	0.0001748476	Africa
Africa|hCoV-19/South Africa/KRISP-0199/2020|EPI ISL 482714|B.1.5|South Africa|2020-06-11	Africa|hCoV-19/South Africa/R10364/2020|EPI ISL 490271|B.1.1.206|South Africa|2020-06-01	0.0003516057	Africa
Africa|hCoV-19/South Africa/KRISP-02/2020|EPI ISL 421572|B|South Africa|2020-03-23	Africa|hCoV-19/South Africa/R10364/2020|EPI ISL 490271|B.1.1.206|South Africa|2020-06-01	0.0005323927	Africa
Africa|hCoV-19/South Africa/KRISP-0200/2020|EPI ISL 482715|B.1.5|South Africa|2020-06-11	Africa|hCoV-19/South Africa/R10364/2020|EPI ISL 490271|B.1.1.206|South Africa|2020-06-01	0.0003163479	Africa
Africa|hCoV-19/South Africa/KRISP-0201/2020|EPI ISL 482716|B.1.1|South Africa|2020-06-11	Africa|hCoV-19/South Africa/R10364/2020|EPI ISL 490271|B.1.1.206|South Africa|2020-06-01	0.0001387881	Africa
Africa|hCoV-19/South Africa/KRISP-0203/2020|EPI ISL 482852|B.1.1|South Africa|2020-06-11	Africa|hCoV-19/South Africa/R10364/2020|EPI ISL 490271|B.1.1.206|South Africa|2020-06-01	0.0001734965	Africa
Africa|hCoV-19/South Africa/KRISP-0206/2020|EPI ISL 482719|B.1.5|South Africa|2020-06-11	Africa|hCoV-19/South Africa/R10364/2020|EPI ISL 490271|B.1.1.206|South Africa|2020-06-01	0.0003131531	Africa
Africa|hCoV-19/South Africa/KRISP-0211/2020|EPI ISL 482720|B.1.5|South Africa|2020-06-11	Africa|hCoV-19/South Africa/R10364/2020|EPI ISL 490271|B.1.1.206|South Africa|2020-06-01	0.0002777341	Africa
Africa|hCoV-19/South Africa/KRISP-0212/2020|EPI ISL 482721|B.1.5|South Africa|2020-06-11	Africa|hCoV-19/South Africa/R10364/2020|EPI ISL 490271|B.1.1.206|South Africa|2020-06-01	0.0002784881	Africa
Africa|hCoV-19/South Africa/KRISP-0213/2020|EPI ISL 482722|B.1.5|South Africa|2020-06-11	Africa|hCoV-19/South Africa/R10364/2020|EPI ISL 490271|B.1.1.206|South Africa|2020-06-01	0.0002431111	Africa
Africa|hCoV-19/South Africa/KRISP-0214/2020|EPI ISL 482723|B.1.5|South Africa|2020-06-11	Africa|hCoV-19/South Africa/R10364/2020|EPI ISL 490271|B.1.1.206|South Africa|2020-06-01	0.0003485772	Africa
Africa|hCoV-19/South Africa/KRISP-0224/2020|EPI ISL 482724|B.1.144|South Africa|2020-06-11	Africa|hCoV-19/South Africa/R10364/2020|EPI ISL 490271|B.1.1.206|South Africa|2020-06-01	0.0001756747	Africa
Africa|hCoV-19/South Africa/KRISP-0243/2020|EPI ISL 482725|B.1.140|South Africa|2020-06-14	Africa|hCoV-19/South Africa/R10364/2020|EPI ISL 490271|B.1.1.206|South Africa|2020-06-01	0.0004275754	Africa
Africa|hCoV-19/South Africa/KRISP-0245/2020|EPI ISL 482726|B.1.144|South Africa|2020-06-14	Africa|hCoV-19/South Africa/R10364/2020|EPI ISL 490271|B.1.1.206|South Africa|2020-06-01	0.0002082106	Africa
Africa|hCoV-19/South Africa/KRISP-0255/2020|EPI ISL 482728|B.1.5|South Africa|2020-06-14	Africa|hCoV-19/South Africa/R10364/2020|EPI ISL 490271|B.1.1.206|South Africa|2020-06-01	0.0002105311	Africa
Africa|hCoV-19/South Africa/KRISP-0259/2020|EPI ISL 482729|B.1|South Africa|2020-06-15	Africa|hCoV-19/South Africa/R10364/2020|EPI ISL 490271|B.1.1.206|South Africa|2020-06-01	0.0003886869	Africa
Africa|hCoV-19/South Africa/KRISP-0260/2020|EPI ISL 482730|B.1.140|South Africa|2020-06-15	Africa|hCoV-19/South Africa/R10364/2020|EPI ISL 490271|B.1.1.206|South Africa|2020-06-01	0.0004943502	Africa
Africa|hCoV-19/South Africa/KRISP-0261/2020|EPI ISL 482731|B.1.5|South Africa|2020-06-15	Africa|hCoV-19/South Africa/R10364/2020|EPI ISL 490271|B.1.1.206|South Africa|2020-06-01	0.0003515612	Africa
Africa|hCoV-19/South Africa/KRISP-0266/2020|EPI ISL 482853|B.1.1|South Africa|2020-06-17	Africa|hCoV-19/South Africa/R10364/2020|EPI ISL 490271|B.1.1.206|South Africa|2020-06-01	0.0002776366	Africa
Africa|hCoV-19/South Africa/KRISP-0267/2020|EPI ISL 482854|A|South Africa|2020-06-17	Africa|hCoV-19/South Africa/R10364/2020|EPI ISL 490271|B.1.1.206|South Africa|2020-06-01	0.0009114377	Africa
Africa|hCoV-19/South Africa/KRISP-0268/2020|EPI ISL 482855|B.1.1.117|South Africa|2020-06-17	Africa|hCoV-19/South Africa/R10364/2020|EPI ISL 490271|B.1.1.206|South Africa|2020-06-01	0.0002459293	Africa
Africa|hCoV-19/South Africa/KRISP-0269/2020|EPI ISL 482856|B.1.5|South Africa|2020-06-17	Africa|hCoV-19/South Africa/R10364/2020|EPI ISL 490271|B.1.1.206|South Africa|2020-06-01	0.0003504298	Africa
Africa|hCoV-19/South Africa/KRISP-0270/2020|EPI ISL 482857|B.1.1.117|South Africa|2020-06-17	Africa|hCoV-19/South Africa/R10364/2020|EPI ISL 490271|B.1.1.206|South Africa|2020-06-01	0.0002453086	Africa
Africa|hCoV-19/South Africa/KRISP-0271/2020|EPI ISL 482858|B.1.1|South Africa|2020-06-17	Africa|hCoV-19/South Africa/R10364/2020|EPI ISL 490271|B.1.1.206|South Africa|2020-06-01	0.0003169170	Africa
Africa|hCoV-19/South Africa/KRISP-0272/2020|EPI ISL 482859|B.1.1|South Africa|2020-06-17	Africa|hCoV-19/South Africa/R10364/2020|EPI ISL 490271|B.1.1.206|South Africa|2020-06-01	0.0001759566	Africa
Africa|hCoV-19/South Africa/KRISP-0273/2020|EPI ISL 482860|B.1.1.57|South Africa|2020-06-18	Africa|hCoV-19/South Africa/R10364/2020|EPI ISL 490271|B.1.1.206|South Africa|2020-06-01	0.0003535627	Africa
Africa|hCoV-19/South Africa/KRISP-0274/2020|EPI ISL 482861|B.1.1.57|South Africa|2020-06-18	Africa|hCoV-19/South Africa/R10364/2020|EPI ISL 490271|B.1.1.206|South Africa|2020-06-01	0.0003500487	Africa
Africa|hCoV-19/South Africa/KRISP-0275/2020|EPI ISL 482862|B.1.1|South Africa|2020-06-18	Africa|hCoV-19/South Africa/R10364/2020|EPI ISL 490271|B.1.1.206|South Africa|2020-06-01	0.0001738930	Africa
Africa|hCoV-19/South Africa/KRISP-0276/2020|EPI ISL 482863|B.1.1.57|South Africa|2020-06-18	Africa|hCoV-19/South Africa/R10364/2020|EPI ISL 490271|B.1.1.206|South Africa|2020-06-01	0.0003537378	Africa
Africa|hCoV-19/South Africa/KRISP-0277/2020|EPI ISL 482864|B.1.1.273|South Africa|2020-06-16	Africa|hCoV-19/South Africa/R10364/2020|EPI ISL 490271|B.1.1.206|South Africa|2020-06-01	0.0003879649	Africa
Africa|hCoV-19/South Africa/KRISP-0278/2020|EPI ISL 482865|B.1.1.75|South Africa|2020-06-16	Africa|hCoV-19/South Africa/R10364/2020|EPI ISL 490271|B.1.1.206|South Africa|2020-06-01	0.0002094626	Africa
Africa|hCoV-19/South Africa/KRISP-0279/2020|EPI ISL 482866|B.1.1.56|South Africa|2020-06-16	Africa|hCoV-19/South Africa/R10364/2020|EPI ISL 490271|B.1.1.206|South Africa|2020-06-01	0.0002828054	Africa
Africa|hCoV-19/South Africa/KRISP-0280/2020|EPI ISL 482867|B.1.1.206|South Africa|2020-06-16	Africa|hCoV-19/South Africa/R10364/2020|EPI ISL 490271|B.1.1.206|South Africa|2020-06-01	0.0000693912	Africa
Africa|hCoV-19/South Africa/KRISP-0281/2020|EPI ISL 482868|B.1.1.206|South Africa|2020-06-16	Africa|hCoV-19/South Africa/R10364/2020|EPI ISL 490271|B.1.1.206|South Africa|2020-06-01	0.0000709667	Africa
Africa|hCoV-19/South Africa/KRISP-0282/2020|EPI ISL 482869|B.1.1.206|South Africa|2020-06-16	Africa|hCoV-19/South Africa/R10364/2020|EPI ISL 490271|B.1.1.206|South Africa|2020-06-01	0.0001056614	Africa
Africa|hCoV-19/South Africa/KRISP-0283/2020|EPI ISL 482870|B.1.1.206|South Africa|2020-06-16	Africa|hCoV-19/South Africa/R10364/2020|EPI ISL 490271|B.1.1.206|South Africa|2020-06-01	0.0001070486	Africa
Africa|hCoV-19/South Africa/KRISP-0284/2020|EPI ISL 482871|B.1.1.206|South Africa|2020-06-16	Africa|hCoV-19/South Africa/R10364/2020|EPI ISL 490271|B.1.1.206|South Africa|2020-06-01	0.0001397642	Africa
Africa|hCoV-19/South Africa/KRISP-0285/2020|EPI ISL 482872|B.1.1.206|South Africa|2020-06-16	Africa|hCoV-19/South Africa/R10364/2020|EPI ISL 490271|B.1.1.206|South Africa|2020-06-01	0.0001057507	Africa
Africa|hCoV-19/South Africa/KRISP-0286/2020|EPI ISL 487277|B.1.1|South Africa|2020-06-26	Africa|hCoV-19/South Africa/R10364/2020|EPI ISL 490271|B.1.1.206|South Africa|2020-06-01	0.0001387881	Africa
Africa|hCoV-19/South Africa/KRISP-0287/2020|EPI ISL 487278|B.1.1.84|South Africa|2020-06-26	Africa|hCoV-19/South Africa/R10364/2020|EPI ISL 490271|B.1.1.206|South Africa|2020-06-01	0.0001738385	Africa
Africa|hCoV-19/South Africa/KRISP-0288/2020|EPI ISL 487279|B.1.140|South Africa|2020-06-26	Africa|hCoV-19/South Africa/R10364/2020|EPI ISL 490271|B.1.1.206|South Africa|2020-06-01	0.0003893414	Africa
Africa|hCoV-19/South Africa/KRISP-0290/2020|EPI ISL 487280|B.1.1.84|South Africa|2020-06-26	Africa|hCoV-19/South Africa/R10364/2020|EPI ISL 490271|B.1.1.206|South Africa|2020-06-01	0.0002083568	Africa
Africa|hCoV-19/South Africa/KRISP-0291/2020|EPI ISL 487281|B.1.1.84|South Africa|2020-06-26	Africa|hCoV-19/South Africa/R10364/2020|EPI ISL 490271|B.1.1.206|South Africa|2020-06-01	0.0002781394	Africa
Africa|hCoV-19/South Africa/KRISP-0293/2020|EPI ISL 487282|B.1.5|South Africa|2020-06-25	Africa|hCoV-19/South Africa/R10364/2020|EPI ISL 490271|B.1.1.206|South Africa|2020-06-01	0.0004288032	Africa
Africa|hCoV-19/South Africa/KRISP-0296/2020|EPI ISL 487284|B.1.1.57|South Africa|2020-06-26	Africa|hCoV-19/South Africa/R10364/2020|EPI ISL 490271|B.1.1.206|South Africa|2020-06-01	0.0001765095	Africa
Africa|hCoV-19/South Africa/KRISP-0297/2020|EPI ISL 487285|B.1.1.84|South Africa|2020-06-26	Africa|hCoV-19/South Africa/R10364/2020|EPI ISL 490271|B.1.1.206|South Africa|2020-06-01	0.0001754790	Africa
Africa|hCoV-19/South Africa/KRISP-0299/2020|EPI ISL 487287|B.1.140|South Africa|2020-06-25	Africa|hCoV-19/South Africa/R10364/2020|EPI ISL 490271|B.1.1.206|South Africa|2020-06-01	0.0003502902	Africa
Africa|hCoV-19/South Africa/KRISP-0300/2020|EPI ISL 487288|B.1.140|South Africa|2020-06-25	Africa|hCoV-19/South Africa/R10364/2020|EPI ISL 490271|B.1.1.206|South Africa|2020-06-01	0.0003818104	Africa
Africa|hCoV-19/South Africa/KRISP-0302/2020|EPI ISL 487289|B.1.5|South Africa|2020-06-24	Africa|hCoV-19/South Africa/R10364/2020|EPI ISL 490271|B.1.1.206|South Africa|2020-06-01	0.0003923071	Africa
Africa|hCoV-19/South Africa/KRISP-0303/2020|EPI ISL 487348|B.1.144|South Africa|2020-06-25	Africa|hCoV-19/South Africa/R10364/2020|EPI ISL 490271|B.1.1.206|South Africa|2020-06-01	0.0002454466	Africa
Africa|hCoV-19/South Africa/KRISP-0305/2020|EPI ISL 487291|B.1.1.206|South Africa|2020-06-24	Africa|hCoV-19/South Africa/R10364/2020|EPI ISL 490271|B.1.1.206|South Africa|2020-06-01	0.0001811198	Africa
Africa|hCoV-19/South Africa/KRISP-0308/2020|EPI ISL 487292|C.1|South Africa|2020-06-24	Africa|hCoV-19/South Africa/R10364/2020|EPI ISL 490271|B.1.1.206|South Africa|2020-06-01	0.0003138425	Africa
Africa|hCoV-19/South Africa/KRISP-0309/2020|EPI ISL 487293|C.1|South Africa|2020-06-24	Africa|hCoV-19/South Africa/R10364/2020|EPI ISL 490271|B.1.1.206|South Africa|2020-06-01	0.0003557145	Africa
Africa|hCoV-19/South Africa/KRISP-0310/2020|EPI ISL 487294|C.1|South Africa|2020-06-24	Africa|hCoV-19/South Africa/R10364/2020|EPI ISL 490271|B.1.1.206|South Africa|2020-06-01	0.0003158188	Africa
Africa|hCoV-19/South Africa/KRISP-0312/2020|EPI ISL 487295|B.1.1.62|South Africa|2020-06-24	Africa|hCoV-19/South Africa/R10364/2020|EPI ISL 490271|B.1.1.206|South Africa|2020-06-01	0.0001742584	Africa
Africa|hCoV-19/South Africa/KRISP-0318/2020|EPI ISL 487297|B.1.1.206|South Africa|2020-06-23	Africa|hCoV-19/South Africa/R10364/2020|EPI ISL 490271|B.1.1.206|South Africa|2020-06-01	0.0000694256	Africa
Africa|hCoV-19/South Africa/KRISP-0321/2020|EPI ISL 487298|B.1.1.206|South Africa|2020-06-24	Africa|hCoV-19/South Africa/R10364/2020|EPI ISL 490271|B.1.1.206|South Africa|2020-06-01	0.0001413457	Africa
Africa|hCoV-19/South Africa/KRISP-0322/2020|EPI ISL 487299|B.1.1.288|South Africa|2020-06-24	Africa|hCoV-19/South Africa/R10364/2020|EPI ISL 490271|B.1.1.206|South Africa|2020-06-01	0.0001424600	Africa
Africa|hCoV-19/South Africa/KRISP-0323/2020|EPI ISL 487300|B.1.1.288|South Africa|2020-06-24	Africa|hCoV-19/South Africa/R10364/2020|EPI ISL 490271|B.1.1.206|South Africa|2020-06-01	0.0001411284	Africa
Africa|hCoV-19/South Africa/KRISP-0327/2020|EPI ISL 487301|C.1|South Africa|2020-06-24	Africa|hCoV-19/South Africa/R10364/2020|EPI ISL 490271|B.1.1.206|South Africa|2020-06-01	0.0003228067	Africa
Africa|hCoV-19/South Africa/KRISP-0331/2020|EPI ISL 487302|B.1.1.206|South Africa|2020-06-24	Africa|hCoV-19/South Africa/R10364/2020|EPI ISL 490271|B.1.1.206|South Africa|2020-06-01	0.0001059461	Africa
Africa|hCoV-19/South Africa/KRISP-0332/2020|EPI ISL 487303|C.1|South Africa|2020-06-24	Africa|hCoV-19/South Africa/R10364/2020|EPI ISL 490271|B.1.1.206|South Africa|2020-06-01	0.0003531026	Africa
Africa|hCoV-19/South Africa/KRISP-0336/2020|EPI ISL 487304|B.1.1.273|South Africa|2020-06-18	Africa|hCoV-19/South Africa/R10364/2020|EPI ISL 490271|B.1.1.206|South Africa|2020-06-01	0.0003470533	Africa
Africa|hCoV-19/South Africa/KRISP-0337/2020|EPI ISL 495517|B.1.1.273|South Africa|2020-06-18	Africa|hCoV-19/South Africa/R10364/2020|EPI ISL 490271|B.1.1.206|South Africa|2020-06-01	0.0003546207	Africa
Africa|hCoV-19/South Africa/KRISP-0338/2020|EPI ISL 487305|B.1.1.273|South Africa|2020-06-18	Africa|hCoV-19/South Africa/R10364/2020|EPI ISL 490271|B.1.1.206|South Africa|2020-06-01	0.0003148180	Africa
Africa|hCoV-19/South Africa/KRISP-0339/2020|EPI ISL 487306|B.1.1.273|South Africa|2020-06-18	Africa|hCoV-19/South Africa/R10364/2020|EPI ISL 490271|B.1.1.206|South Africa|2020-06-01	0.0003209923	Africa
Africa|hCoV-19/South Africa/KRISP-0340/2020|EPI ISL 487307|B.1.1.273|South Africa|2020-06-17	Africa|hCoV-19/South Africa/R10364/2020|EPI ISL 490271|B.1.1.206|South Africa|2020-06-01	0.0003182909	Africa
Africa|hCoV-19/South Africa/KRISP-0342/2020|EPI ISL 495518|B.1.1.206|South Africa|2020-06-18	Africa|hCoV-19/South Africa/R10364/2020|EPI ISL 490271|B.1.1.206|South Africa|2020-06-01	0.0001797856	Africa
Africa|hCoV-19/South Africa/KRISP-0343/2020|EPI ISL 495519|H.1|South Africa|2020-06-18	Africa|hCoV-19/South Africa/R10364/2020|EPI ISL 490271|B.1.1.206|South Africa|2020-06-01	0.0002099073	Africa
Africa|hCoV-19/South Africa/KRISP-0344/2020|EPI ISL 495520|C.1|South Africa|2020-06-20	Africa|hCoV-19/South Africa/R10364/2020|EPI ISL 490271|B.1.1.206|South Africa|2020-06-01	0.0004878500	Africa
Africa|hCoV-19/South Africa/KRISP-0346/2020|EPI ISL 495521|B.1.140|South Africa|2020-06-18	Africa|hCoV-19/South Africa/R10364/2020|EPI ISL 490271|B.1.1.206|South Africa|2020-06-01	0.0004241452	Africa
Africa|hCoV-19/South Africa/KRISP-0347/2020|EPI ISL 487308|B.1.1.206|South Africa|2020-06-18	Africa|hCoV-19/South Africa/R10364/2020|EPI ISL 490271|B.1.1.206|South Africa|2020-06-01	0.0001735045	Africa
Africa|hCoV-19/South Africa/KRISP-0348/2020|EPI ISL 487309|B.1.144|South Africa|2020-06-18	Africa|hCoV-19/South Africa/R10364/2020|EPI ISL 490271|B.1.1.206|South Africa|2020-06-01	0.0002133116	Africa
Africa|hCoV-19/South Africa/KRISP-0349/2020|EPI ISL 487310|B.1.1.206|South Africa|2020-06-17	Africa|hCoV-19/South Africa/R10364/2020|EPI ISL 490271|B.1.1.206|South Africa|2020-06-01	0.0000349665	Africa
Africa|hCoV-19/South Africa/KRISP-0350/2020|EPI ISL 487311|B.1.1.206|South Africa|2020-06-17	Africa|hCoV-19/South Africa/R10364/2020|EPI ISL 490271|B.1.1.206|South Africa|2020-06-01	0.0000347286	Africa
Africa|hCoV-19/South Africa/KRISP-0352/2020|EPI ISL 487312|B.1.1.206|South Africa|2020-06-17	Africa|hCoV-19/South Africa/R10364/2020|EPI ISL 490271|B.1.1.206|South Africa|2020-06-01	0.0000347189	Africa
Africa|hCoV-19/South Africa/KRISP-0356/2020|EPI ISL 487313|B.1.5|South Africa|2020-06-25	Africa|hCoV-19/South Africa/R10364/2020|EPI ISL 490271|B.1.1.206|South Africa|2020-06-01	0.0004191443	Africa
Africa|hCoV-19/South Africa/KRISP-0360/2020|EPI ISL 487314|C.1|South Africa|2020-06-19	Africa|hCoV-19/South Africa/R10364/2020|EPI ISL 490271|B.1.1.206|South Africa|2020-06-01	0.0004164622	Africa
Africa|hCoV-19/South Africa/KRISP-0361/2020|EPI ISL 487315|B.1.1.206|South Africa|2020-06-18	Africa|hCoV-19/South Africa/R10364/2020|EPI ISL 490271|B.1.1.206|South Africa|2020-06-01	0.0001428088	Africa
Africa|hCoV-19/South Africa/KRISP-0365/2020|EPI ISL 487316|B.1.1.84|South Africa|2020-06-25	Africa|hCoV-19/South Africa/R10364/2020|EPI ISL 490271|B.1.1.206|South Africa|2020-06-01	0.0002081960	Africa
Africa|hCoV-19/South Africa/KRISP-0366/2020|EPI ISL 487317|B.1.1|South Africa|2020-06-18	Africa|hCoV-19/South Africa/R10364/2020|EPI ISL 490271|B.1.1.206|South Africa|2020-06-01	0.0000712220	Africa
Africa|hCoV-19/South Africa/KRISP-0367/2020|EPI ISL 487318|B.1.1.273|South Africa|2020-06-25	Africa|hCoV-19/South Africa/R10364/2020|EPI ISL 490271|B.1.1.206|South Africa|2020-06-01	0.0003123137	Africa
Africa|hCoV-19/South Africa/KRISP-0368/2020|EPI ISL 487319|B.1.1|South Africa|2020-06-18	Africa|hCoV-19/South Africa/R10364/2020|EPI ISL 490271|B.1.1.206|South Africa|2020-06-01	0.0001040889	Africa
Africa|hCoV-19/South Africa/KRISP-0369/2020|EPI ISL 487320|B.1.1.84|South Africa|2020-06-25	Africa|hCoV-19/South Africa/R10364/2020|EPI ISL 490271|B.1.1.206|South Africa|2020-06-01	0.0002081907	Africa
Africa|hCoV-19/South Africa/KRISP-0370/2020|EPI ISL 487321|B.1.140|South Africa|2020-06-25	Africa|hCoV-19/South Africa/R10364/2020|EPI ISL 490271|B.1.1.206|South Africa|2020-06-01	0.0004165490	Africa
Africa|hCoV-19/South Africa/KRISP-0372/2020|EPI ISL 487323|B.1.106|South Africa|2020-06-19	Africa|hCoV-19/South Africa/R10364/2020|EPI ISL 490271|B.1.1.206|South Africa|2020-06-01	0.0003152448	Africa
Africa|hCoV-19/South Africa/KRISP-0373/2020|EPI ISL 487324|B.1.106|South Africa|2020-06-19	Africa|hCoV-19/South Africa/R10364/2020|EPI ISL 490271|B.1.1.206|South Africa|2020-06-01	0.0003470621	Africa
Africa|hCoV-19/South Africa/KRISP-0375/2020|EPI ISL 487325|B.1.140|South Africa|2020-06-25	Africa|hCoV-19/South Africa/R10364/2020|EPI ISL 490271|B.1.1.206|South Africa|2020-06-01	0.0004196661	Africa
Africa|hCoV-19/South Africa/KRISP-0376/2020|EPI ISL 487326|B.1.5|South Africa|2020-06-22	Africa|hCoV-19/South Africa/R10364/2020|EPI ISL 490271|B.1.1.206|South Africa|2020-06-01	0.0002436952	Africa
Africa|hCoV-19/South Africa/KRISP-0377/2020|EPI ISL 495522|B.1.1|South Africa|2020-06-22	Africa|hCoV-19/South Africa/R10364/2020|EPI ISL 490271|B.1.1.206|South Africa|2020-06-01	0.0001451424	Africa
Africa|hCoV-19/South Africa/KRISP-0378/2020|EPI ISL 487327|B.1.1.84|South Africa|2020-06-22	Africa|hCoV-19/South Africa/R10364/2020|EPI ISL 490271|B.1.1.206|South Africa|2020-06-01	0.0001789004	Africa
Africa|hCoV-19/South Africa/KRISP-0380/2020|EPI ISL 487328|B.1.1.84|South Africa|2020-06-25	Africa|hCoV-19/South Africa/R10364/2020|EPI ISL 490271|B.1.1.206|South Africa|2020-06-01	0.0001736633	Africa
Africa|hCoV-19/South Africa/KRISP-0382/2020|EPI ISL 495523|B.1.140|South Africa|2020-06-25	Africa|hCoV-19/South Africa/R10364/2020|EPI ISL 490271|B.1.1.206|South Africa|2020-06-01	0.0003952255	Africa
Africa|hCoV-19/South Africa/KRISP-0383/2020|EPI ISL 495524|B.1.140|South Africa|2020-06-25	Africa|hCoV-19/South Africa/R10364/2020|EPI ISL 490271|B.1.1.206|South Africa|2020-06-01	0.0005604752	Africa
Africa|hCoV-19/South Africa/KRISP-0384/2020|EPI ISL 495525|B.1.140|South Africa|2020-06-25	Africa|hCoV-19/South Africa/R10364/2020|EPI ISL 490271|B.1.1.206|South Africa|2020-06-01	0.0003916565	Africa
Africa|hCoV-19/South Africa/KRISP-0386/2020|EPI ISL 487329|B.1.1.62|South Africa|2020-07-01	Africa|hCoV-19/South Africa/R10364/2020|EPI ISL 490271|B.1.1.206|South Africa|2020-06-01	0.0001735045	Africa
Africa|hCoV-19/South Africa/KRISP-0387/2020|EPI ISL 487330|B.1.1.99|South Africa|2020-07-01	Africa|hCoV-19/South Africa/R10364/2020|EPI ISL 490271|B.1.1.206|South Africa|2020-06-01	0.0002429086	Africa
Africa|hCoV-19/South Africa/KRISP-0388/2020|EPI ISL 487331|B.1.140|South Africa|2020-07-01	Africa|hCoV-19/South Africa/R10364/2020|EPI ISL 490271|B.1.1.206|South Africa|2020-06-01	0.0003846954	Africa
Africa|hCoV-19/South Africa/KRISP-0389/2020|EPI ISL 487332|C.9|South Africa|2020-07-01	Africa|hCoV-19/South Africa/R10364/2020|EPI ISL 490271|B.1.1.206|South Africa|2020-06-01	0.0003817666	Africa
Africa|hCoV-19/South Africa/KRISP-0390/2020|EPI ISL 487333|C.2|South Africa|2020-07-01	Africa|hCoV-19/South Africa/R10364/2020|EPI ISL 490271|B.1.1.206|South Africa|2020-06-01	0.0003825497	Africa
Africa|hCoV-19/South Africa/KRISP-0391/2020|EPI ISL 487334|B.1.1.206|South Africa|2020-07-01	Africa|hCoV-19/South Africa/R10364/2020|EPI ISL 490271|B.1.1.206|South Africa|2020-06-01	0.0000346961	Africa
Africa|hCoV-19/South Africa/KRISP-0392/2020|EPI ISL 487335|B.1.5.19|South Africa|2020-07-01	Africa|hCoV-19/South Africa/R10364/2020|EPI ISL 490271|B.1.1.206|South Africa|2020-06-01	0.0002521844	Africa
Africa|hCoV-19/South Africa/KRISP-0393/2020|EPI ISL 487336|C.6|South Africa|2020-07-01	Africa|hCoV-19/South Africa/R10364/2020|EPI ISL 490271|B.1.1.206|South Africa|2020-06-01	0.0003123301	Africa
Africa|hCoV-19/South Africa/KRISP-0394/2020|EPI ISL 487337|B.1.5.19|South Africa|2020-07-01	Africa|hCoV-19/South Africa/R10364/2020|EPI ISL 490271|B.1.1.206|South Africa|2020-06-01	0.0003123520	Africa
Africa|hCoV-19/South Africa/KRISP-0395/2020|EPI ISL 487338|C.2|South Africa|2020-07-01	Africa|hCoV-19/South Africa/R10364/2020|EPI ISL 490271|B.1.1.206|South Africa|2020-06-01	0.0003470376	Africa
Africa|hCoV-19/South Africa/KRISP-0396/2020|EPI ISL 487339|C.1|South Africa|2020-07-01	Africa|hCoV-19/South Africa/R10364/2020|EPI ISL 490271|B.1.1.206|South Africa|2020-06-01	0.0003819798	Africa
Africa|hCoV-19/South Africa/KRISP-0397/2020|EPI ISL 487340|B.1.5|South Africa|2020-07-01	Africa|hCoV-19/South Africa/R10364/2020|EPI ISL 490271|B.1.1.206|South Africa|2020-06-01	0.0003123426	Africa
Africa|hCoV-19/South Africa/KRISP-0398/2020|EPI ISL 487341|B.1.1.206|South Africa|2020-07-01	Africa|hCoV-19/South Africa/R10364/2020|EPI ISL 490271|B.1.1.206|South Africa|2020-06-01	0.0000708268	Africa
Africa|hCoV-19/South Africa/KRISP-04/2020|EPI ISL 436684|B.1.1.273|South Africa|2020-03-31	Africa|hCoV-19/South Africa/R10364/2020|EPI ISL 490271|B.1.1.206|South Africa|2020-06-01	0.0001739234	Africa
Africa|hCoV-19/South Africa/KRISP-0402/2020|EPI ISL 495527|B.1.140|South Africa|2020-06-23	Africa|hCoV-19/South Africa/R10364/2020|EPI ISL 490271|B.1.1.206|South Africa|2020-06-01	0.0004523496	Africa
Africa|hCoV-19/South Africa/KRISP-0403/2020|EPI ISL 495528|C.1|South Africa|2020-06-23	Africa|hCoV-19/South Africa/R10364/2020|EPI ISL 490271|B.1.1.206|South Africa|2020-06-01	0.0003146197	Africa
Africa|hCoV-19/South Africa/KRISP-0404/2020|EPI ISL 495529|B.1.1.206|South Africa|2020-06-24	Africa|hCoV-19/South Africa/R10364/2020|EPI ISL 490271|B.1.1.206|South Africa|2020-06-01	0.0000693943	Africa
Africa|hCoV-19/South Africa/KRISP-0405/2020|EPI ISL 495530|B.1.140|South Africa|2020-06-23	Africa|hCoV-19/South Africa/R10364/2020|EPI ISL 490271|B.1.1.206|South Africa|2020-06-01	0.0004512817	Africa
Africa|hCoV-19/South Africa/KRISP-0406/2020|EPI ISL 495531|B.1.1.206|South Africa|2020-06-22	Africa|hCoV-19/South Africa/R10364/2020|EPI ISL 490271|B.1.1.206|South Africa|2020-06-01	0.0001063724	Africa
Africa|hCoV-19/South Africa/KRISP-0407/2020|EPI ISL 495532|B.1.5|South Africa|2020-06-24	Africa|hCoV-19/South Africa/R10364/2020|EPI ISL 490271|B.1.1.206|South Africa|2020-06-01	0.0002114962	Africa
Africa|hCoV-19/South Africa/KRISP-0408/2020|EPI ISL 495533|B.1.140|South Africa|2020-06-23	Africa|hCoV-19/South Africa/R10364/2020|EPI ISL 490271|B.1.1.206|South Africa|2020-06-01	0.0003603619	Africa
Africa|hCoV-19/South Africa/KRISP-0409/2020|EPI ISL 495534|C.1|South Africa|2020-06-23	Africa|hCoV-19/South Africa/R10364/2020|EPI ISL 490271|B.1.1.206|South Africa|2020-06-01	0.0003123267	Africa
Africa|hCoV-19/South Africa/KRISP-0410/2020|EPI ISL 495535|B.1.140|South Africa|2020-07-02	Africa|hCoV-19/South Africa/R10364/2020|EPI ISL 490271|B.1.1.206|South Africa|2020-06-01	0.0004859940	Africa
Africa|hCoV-19/South Africa/KRISP-0411/2020|EPI ISL 495536|B.1.1.206|South Africa|2020-07-02	Africa|hCoV-19/South Africa/R10364/2020|EPI ISL 490271|B.1.1.206|South Africa|2020-06-01	0.0001387976	Africa
Africa|hCoV-19/South Africa/KRISP-0412/2020|EPI ISL 495537|B.1.1.206|South Africa|2020-07-02	Africa|hCoV-19/South Africa/R10364/2020|EPI ISL 490271|B.1.1.206|South Africa|2020-06-01	0.0001735007	Africa
Africa|hCoV-19/South Africa/KRISP-0413/2020|EPI ISL 495538|B.1.1.40|South Africa|2020-07-02	Africa|hCoV-19/South Africa/R10364/2020|EPI ISL 490271|B.1.1.206|South Africa|2020-06-01	0.0002776184	Africa
Africa|hCoV-19/South Africa/KRISP-0414/2020|EPI ISL 495539|B.1.140|South Africa|2020-07-02	Africa|hCoV-19/South Africa/R10364/2020|EPI ISL 490271|B.1.1.206|South Africa|2020-06-01	0.0004165302	Africa
Africa|hCoV-19/South Africa/KRISP-0415/2020|EPI ISL 495540|B.1.140|South Africa|2020-07-02	Africa|hCoV-19/South Africa/R10364/2020|EPI ISL 490271|B.1.1.206|South Africa|2020-06-01	0.0004512504	Africa
Africa|hCoV-19/South Africa/KRISP-0417/2020|EPI ISL 495541|B.1.1.62|South Africa|2020-07-02	Africa|hCoV-19/South Africa/R10364/2020|EPI ISL 490271|B.1.1.206|South Africa|2020-06-01	0.0002429220	Africa
Africa|hCoV-19/South Africa/KRISP-0418/2020|EPI ISL 495542|B.1.1.206|South Africa|2020-07-02	Africa|hCoV-19/South Africa/R10364/2020|EPI ISL 490271|B.1.1.206|South Africa|2020-06-01	0.0002082000	Africa
Africa|hCoV-19/South Africa/KRISP-0420/2020|EPI ISL 495543|C.9|South Africa|2020-07-01	Africa|hCoV-19/South Africa/R10364/2020|EPI ISL 490271|B.1.1.206|South Africa|2020-06-01	0.0003825496	Africa
Africa|hCoV-19/South Africa/KRISP-0421/2020|EPI ISL 495544|B.1.1|South Africa|2020-07-01	Africa|hCoV-19/South Africa/R10364/2020|EPI ISL 490271|B.1.1.206|South Africa|2020-06-01	0.0001043724	Africa
Africa|hCoV-19/South Africa/KRISP-0423/2020|EPI ISL 495545|B.1.140|South Africa|2020-07-01	Africa|hCoV-19/South Africa/R10364/2020|EPI ISL 490271|B.1.1.206|South Africa|2020-06-01	0.0003521661	Africa
Africa|hCoV-19/South Africa/KRISP-0426/2020|EPI ISL 495546|B.1.1.206|South Africa|2020-07-01	Africa|hCoV-19/South Africa/R10364/2020|EPI ISL 490271|B.1.1.206|South Africa|2020-06-01	0.0001735628	Africa
Africa|hCoV-19/South Africa/KRISP-0436/2020|EPI ISL 498055|B.1.1|South Africa|2020-07-01	Africa|hCoV-19/South Africa/R10364/2020|EPI ISL 490271|B.1.1.206|South Africa|2020-06-01	0.0002776183	Africa
Africa|hCoV-19/South Africa/KRISP-0445/2020|EPI ISL 498058|H.1|South Africa|2020-06-30	Africa|hCoV-19/South Africa/R10364/2020|EPI ISL 490271|B.1.1.206|South Africa|2020-06-01	0.0001766324	Africa
Africa|hCoV-19/South Africa/KRISP-0446/2020|EPI ISL 498059|B.1.5|South Africa|2020-06-30	Africa|hCoV-19/South Africa/R10364/2020|EPI ISL 490271|B.1.1.206|South Africa|2020-06-01	0.0002122078	Africa
Africa|hCoV-19/South Africa/KRISP-045/2020|EPI ISL 436686|B.1.1.1|South Africa|2020-03-27	Africa|hCoV-19/South Africa/R10364/2020|EPI ISL 490271|B.1.1.206|South Africa|2020-06-01	0.0002776176	Africa
Africa|hCoV-19/South Africa/KRISP-0458/2020|EPI ISL 495549|B.1.1|South Africa|2020-07-02	Africa|hCoV-19/South Africa/R10364/2020|EPI ISL 490271|B.1.1.206|South Africa|2020-06-01	0.0002438639	Africa
Africa|hCoV-19/South Africa/KRISP-0460/2020|EPI ISL 495550|B.1.106|South Africa|2020-07-02	Africa|hCoV-19/South Africa/R10364/2020|EPI ISL 490271|B.1.1.206|South Africa|2020-06-01	0.0003125052	Africa
Africa|hCoV-19/South Africa/KRISP-0462/2020|EPI ISL 495552|B.1.106|South Africa|2020-07-02	Africa|hCoV-19/South Africa/R10364/2020|EPI ISL 490271|B.1.1.206|South Africa|2020-06-01	0.0003157606	Africa
Africa|hCoV-19/South Africa/KRISP-0464/2020|EPI ISL 495553|B.1.5|South Africa|2020-06-30	Africa|hCoV-19/South Africa/R10364/2020|EPI ISL 490271|B.1.1.206|South Africa|2020-06-01	0.0001819497	Africa
Africa|hCoV-19/South Africa/KRISP-0469/2020|EPI ISL 495555|H.1|South Africa|2020-07-06	Africa|hCoV-19/South Africa/R10364/2020|EPI ISL 490271|B.1.1.206|South Africa|2020-06-01	0.0002105209	Africa
Africa|hCoV-19/South Africa/KRISP-0474/2020|EPI ISL 495557|H.1|South Africa|2020-07-06	Africa|hCoV-19/South Africa/R10364/2020|EPI ISL 490271|B.1.1.206|South Africa|2020-06-01	0.0002082050	Africa
Africa|hCoV-19/South Africa/KRISP-0475/2020|EPI ISL 495558|H.1|South Africa|2020-07-06	Africa|hCoV-19/South Africa/R10364/2020|EPI ISL 490271|B.1.1.206|South Africa|2020-06-01	0.0002097335	Africa
Africa|hCoV-19/South Africa/KRISP-0478/2020|EPI ISL 495559|B.1.1|South Africa|2020-07-05	Africa|hCoV-19/South Africa/R10364/2020|EPI ISL 490271|B.1.1.206|South Africa|2020-06-01	0.0001042518	Africa
Africa|hCoV-19/South Africa/KRISP-0485/2020|EPI ISL 495561|B.1.1.206|South Africa|2020-07-03	Africa|hCoV-19/South Africa/R10364/2020|EPI ISL 490271|B.1.1.206|South Africa|2020-06-01	0.0000349104	Africa
Africa|hCoV-19/South Africa/KRISP-0487/2020|EPI ISL 495562|B.1.106|South Africa|2020-07-03	Africa|hCoV-19/South Africa/R10364/2020|EPI ISL 490271|B.1.1.206|South Africa|2020-06-01	0.0004512397	Africa
Africa|hCoV-19/South Africa/KRISP-0489/2020|EPI ISL 498060|B.1.1.206|South Africa|2020-07-09	Africa|hCoV-19/South Africa/R10364/2020|EPI ISL 490271|B.1.1.206|South Africa|2020-06-01	0.0000347962	Africa
Africa|hCoV-19/South Africa/KRISP-0490/2020|EPI ISL 498061|B.1.1.206|South Africa|2020-07-09	Africa|hCoV-19/South Africa/R10364/2020|EPI ISL 490271|B.1.1.206|South Africa|2020-06-01	0.0000693911	Africa
Africa|hCoV-19/South Africa/KRISP-0491/2020|EPI ISL 498062|B.1.1.273|South Africa|2020-07-07	Africa|hCoV-19/South Africa/R10364/2020|EPI ISL 490271|B.1.1.206|South Africa|2020-06-01	0.0003470303	Africa
Africa|hCoV-19/South Africa/KRISP-0492/2020|EPI ISL 498063|B.1.1.273|South Africa|2020-07-07	Africa|hCoV-19/South Africa/R10364/2020|EPI ISL 490271|B.1.1.206|South Africa|2020-06-01	0.0003499284	Africa
Africa|hCoV-19/South Africa/KRISP-0493/2020|EPI ISL 498064|B.1.1.67|South Africa|2020-07-07	Africa|hCoV-19/South Africa/R10364/2020|EPI ISL 490271|B.1.1.206|South Africa|2020-06-01	0.0002443411	Africa
Africa|hCoV-19/South Africa/KRISP-0494/2020|EPI ISL 498065|B.1.1.206|South Africa|2020-07-09	Africa|hCoV-19/South Africa/R10364/2020|EPI ISL 490271|B.1.1.206|South Africa|2020-06-01	0.0001040888	Africa
Africa|hCoV-19/South Africa/KRISP-0497/2020|EPI ISL 498066|B.1.1.206|South Africa|2020-07-09	Africa|hCoV-19/South Africa/R10364/2020|EPI ISL 490271|B.1.1.206|South Africa|2020-06-01	0.0001040888	Africa
Africa|hCoV-19/South Africa/KRISP-0498/2020|EPI ISL 498067|B.1|South Africa|2020-07-10	Africa|hCoV-19/South Africa/R10364/2020|EPI ISL 490271|B.1.1.206|South Africa|2020-06-01	0.0004859720	Africa
Africa|hCoV-19/South Africa/KRISP-0500/2020|EPI ISL 498068|B.1.1|South Africa|2020-07-07	Africa|hCoV-19/South Africa/R10364/2020|EPI ISL 490271|B.1.1.206|South Africa|2020-06-01	0.0002179379	Africa
Africa|hCoV-19/South Africa/KRISP-0501/2020|EPI ISL 498069|B.1.5|South Africa|2020-07-11	Africa|hCoV-19/South Africa/R10364/2020|EPI ISL 490271|B.1.1.206|South Africa|2020-06-01	0.0003123629	Africa
Africa|hCoV-19/South Africa/KRISP-0502/2020|EPI ISL 498070|B.1.1.273|South Africa|2020-07-11	Africa|hCoV-19/South Africa/R10364/2020|EPI ISL 490271|B.1.1.206|South Africa|2020-06-01	0.0003821790	Africa
Africa|hCoV-19/South Africa/KRISP-0503/2020|EPI ISL 498071|B.1.1.273|South Africa|2020-07-11	Africa|hCoV-19/South Africa/R10364/2020|EPI ISL 490271|B.1.1.206|South Africa|2020-06-01	0.0004859604	Africa
Africa|hCoV-19/South Africa/KRISP-0526/2020|EPI ISL 498072|B.1.5.19|South Africa|2020-07-13	Africa|hCoV-19/South Africa/R10364/2020|EPI ISL 490271|B.1.1.206|South Africa|2020-06-01	0.0003470686	Africa
Africa|hCoV-19/South Africa/KRISP-0527/2020|EPI ISL 498073|B.1.140|South Africa|2020-07-14	Africa|hCoV-19/South Africa/R10364/2020|EPI ISL 490271|B.1.1.206|South Africa|2020-06-01	0.0005554447	Africa
Africa|hCoV-19/South Africa/KRISP-0529/2020|EPI ISL 498074|C.1|South Africa|2020-07-13	Africa|hCoV-19/South Africa/R10364/2020|EPI ISL 490271|B.1.1.206|South Africa|2020-06-01	0.0003817834	Africa
Africa|hCoV-19/South Africa/KRISP-0531/2020|EPI ISL 498075|B.1.5|South Africa|2020-07-14	Africa|hCoV-19/South Africa/R10364/2020|EPI ISL 490271|B.1.1.206|South Africa|2020-06-01	0.0004165302	Africa
Africa|hCoV-19/South Africa/KRISP-0534/2020|EPI ISL 498077|B.1.5|South Africa|2020-07-14	Africa|hCoV-19/South Africa/R10364/2020|EPI ISL 490271|B.1.1.206|South Africa|2020-06-01	0.0004512818	Africa
Africa|hCoV-19/South Africa/KRISP-0535/2020|EPI ISL 498078|B.1.1.206|South Africa|2020-07-08	Africa|hCoV-19/South Africa/R10364/2020|EPI ISL 490271|B.1.1.206|South Africa|2020-06-01	0.0002082051	Africa
Africa|hCoV-19/South Africa/KRISP-0536/2020|EPI ISL 498079|B.1.1|South Africa|2020-07-14	Africa|hCoV-19/South Africa/R10364/2020|EPI ISL 490271|B.1.1.206|South Africa|2020-06-01	0.0001388005	Africa
Africa|hCoV-19/South Africa/KRISP-0538/2020|EPI ISL 498080|B.1.1.254|South Africa|2020-07-14	Africa|hCoV-19/South Africa/R10364/2020|EPI ISL 490271|B.1.1.206|South Africa|2020-06-01	0.0002099680	Africa
Africa|hCoV-19/South Africa/KRISP-0539/2020|EPI ISL 498081|B.1.1.206|South Africa|2020-07-07	Africa|hCoV-19/South Africa/R10364/2020|EPI ISL 490271|B.1.1.206|South Africa|2020-06-01	0.0001387943	Africa
Africa|hCoV-19/South Africa/KRISP-0540/2020|EPI ISL 498082|B.1.1|South Africa|2020-07-14	Africa|hCoV-19/South Africa/R10364/2020|EPI ISL 490271|B.1.1.206|South Africa|2020-06-01	0.0000693943	Africa
Africa|hCoV-19/South Africa/KRISP-0541/2020|EPI ISL 498083|B.1.1.206|South Africa|2020-07-14	Africa|hCoV-19/South Africa/R10364/2020|EPI ISL 490271|B.1.1.206|South Africa|2020-06-01	0.0002469591	Africa
Africa|hCoV-19/South Africa/KRISP-0543/2020|EPI ISL 498084|C.2|South Africa|2020-07-12	Africa|hCoV-19/South Africa/R10364/2020|EPI ISL 490271|B.1.1.206|South Africa|2020-06-01	0.0005206111	Africa
Africa|hCoV-19/South Africa/KRISP-0544/2020|EPI ISL 498085|B.1.1.206|South Africa|2020-07-13	Africa|hCoV-19/South Africa/R10364/2020|EPI ISL 490271|B.1.1.206|South Africa|2020-06-01	0.0001394592	Africa
Africa|hCoV-19/South Africa/KRISP-0545/2020|EPI ISL 498086|B.1.1.273|South Africa|2020-07-14	Africa|hCoV-19/South Africa/R10364/2020|EPI ISL 490271|B.1.1.206|South Africa|2020-06-01	0.0003817416	Africa
Africa|hCoV-19/South Africa/KRISP-0548/2020|EPI ISL 498087|B.1.1.273|South Africa|2020-07-15	Africa|hCoV-19/South Africa/R10364/2020|EPI ISL 490271|B.1.1.206|South Africa|2020-06-01	0.0003123132	Africa
Africa|hCoV-19/South Africa/KRISP-0549/2020|EPI ISL 498088|B.1.140|South Africa|2020-07-15	Africa|hCoV-19/South Africa/R10364/2020|EPI ISL 490271|B.1.1.206|South Africa|2020-06-01	0.0004165489	Africa
Africa|hCoV-19/South Africa/KRISP-0550/2020|EPI ISL 498089|B.1.1.34|South Africa|2020-07-15	Africa|hCoV-19/South Africa/R10364/2020|EPI ISL 490271|B.1.1.206|South Africa|2020-06-01	0.0003470771	Africa
Africa|hCoV-19/South Africa/KRISP-0551/2020|EPI ISL 498090|H.1|South Africa|2020-07-14	Africa|hCoV-19/South Africa/R10364/2020|EPI ISL 490271|B.1.1.206|South Africa|2020-06-01	0.0002082052	Africa
Africa|hCoV-19/South Africa/KRISP-0552/2020|EPI ISL 498091|H.1|South Africa|2020-07-14	Africa|hCoV-19/South Africa/R10364/2020|EPI ISL 490271|B.1.1.206|South Africa|2020-06-01	0.0002082052	Africa
Africa|hCoV-19/South Africa/KRISP-0553/2020|EPI ISL 498092|H.1|South Africa|2020-07-14	Africa|hCoV-19/South Africa/R10364/2020|EPI ISL 490271|B.1.1.206|South Africa|2020-06-01	0.0001743656	Africa
Africa|hCoV-19/South Africa/KRISP-0554/2020|EPI ISL 498093|B.1.1|South Africa|2020-07-14	Africa|hCoV-19/South Africa/R10364/2020|EPI ISL 490271|B.1.1.206|South Africa|2020-06-01	0.0001745847	Africa
Africa|hCoV-19/South Africa/KRISP-0555/2020|EPI ISL 498094|B.1.140|South Africa|2020-07-15	Africa|hCoV-19/South Africa/R10364/2020|EPI ISL 490271|B.1.1.206|South Africa|2020-06-01	0.0004512611	Africa
Africa|hCoV-19/South Africa/KRISP-0556/2020|EPI ISL 498095|B.1.1.273|South Africa|2020-07-15	Africa|hCoV-19/South Africa/R10364/2020|EPI ISL 490271|B.1.1.206|South Africa|2020-06-01	0.0003123208	Africa
Africa|hCoV-19/South Africa/KRISP-0557/2020|EPI ISL 498096|C.1|South Africa|2020-07-14	Africa|hCoV-19/South Africa/R10364/2020|EPI ISL 490271|B.1.1.206|South Africa|2020-06-01	0.0003818364	Africa
Africa|hCoV-19/South Africa/KRISP-0558/2020|EPI ISL 498097|B.1.1.206|South Africa|2020-07-15	Africa|hCoV-19/South Africa/R10364/2020|EPI ISL 490271|B.1.1.206|South Africa|2020-06-01	0.0002082053	Africa
Africa|hCoV-19/South Africa/KRISP-0559/2020|EPI ISL 498098|B.1.1.206|South Africa|2020-07-14	Africa|hCoV-19/South Africa/R10364/2020|EPI ISL 490271|B.1.1.206|South Africa|2020-06-01	0.0001735008	Africa
Africa|hCoV-19/South Africa/KRISP-0560/2020|EPI ISL 498099|B.1.1|South Africa|2020-07-15	Africa|hCoV-19/South Africa/R10364/2020|EPI ISL 490271|B.1.1.206|South Africa|2020-06-01	0.0001734887	Africa
Africa|hCoV-19/South Africa/KRISP-0561/2020|EPI ISL 498100|H.1|South Africa|2020-07-15	Africa|hCoV-19/South Africa/R10364/2020|EPI ISL 490271|B.1.1.206|South Africa|2020-06-01	0.0002429111	Africa
Africa|hCoV-19/South Africa/KRISP-0562/2020|EPI ISL 498101|B.1.140|South Africa|2020-07-15	Africa|hCoV-19/South Africa/R10364/2020|EPI ISL 490271|B.1.1.206|South Africa|2020-06-01	0.0003818115	Africa
Africa|hCoV-19/South Africa/KRISP-0564/2020|EPI ISL 498103|B.1.1|South Africa|2020-07-15	Africa|hCoV-19/South Africa/R10364/2020|EPI ISL 490271|B.1.1.206|South Africa|2020-06-01	0.0001040889	Africa
Africa|hCoV-19/South Africa/KRISP-0565/2020|EPI ISL 498104|C.2|South Africa|2020-07-14	Africa|hCoV-19/South Africa/R10364/2020|EPI ISL 490271|B.1.1.206|South Africa|2020-06-01	0.0003817493	Africa
Africa|hCoV-19/South Africa/KRISP-0567/2020|EPI ISL 498105|B.1.1.206|South Africa|2020-07-15	Africa|hCoV-19/South Africa/R10364/2020|EPI ISL 490271|B.1.1.206|South Africa|2020-06-01	0.0001047528	Africa
Africa|hCoV-19/South Africa/KRISP-0568/2020|EPI ISL 498106|B.1.1|South Africa|2020-07-15	Africa|hCoV-19/South Africa/R10364/2020|EPI ISL 490271|B.1.1.206|South Africa|2020-06-01	0.0001734886	Africa
Africa|hCoV-19/South Africa/KRISP-0569/2020|EPI ISL 498107|B.1.1.206|South Africa|2020-07-15	Africa|hCoV-19/South Africa/R10364/2020|EPI ISL 490271|B.1.1.206|South Africa|2020-06-01	0.0000698320	Africa
Africa|hCoV-19/South Africa/KRISP-0570/2020|EPI ISL 498108|B.1.1.56|South Africa|2020-07-02	Africa|hCoV-19/South Africa/R10364/2020|EPI ISL 490271|B.1.1.206|South Africa|2020-06-01	0.0002776367	Africa
Africa|hCoV-19/South Africa/KRISP-0571/2020|EPI ISL 498109|B.1.1.56|South Africa|2020-07-14	Africa|hCoV-19/South Africa/R10364/2020|EPI ISL 490271|B.1.1.206|South Africa|2020-06-01	0.0002082094	Africa
Africa|hCoV-19/South Africa/KRISP-0572/2020|EPI ISL 498110|B.1.5|South Africa|2020-07-13	Africa|hCoV-19/South Africa/R10364/2020|EPI ISL 490271|B.1.1.206|South Africa|2020-06-01	0.0004165388	Africa
Africa|hCoV-19/South Africa/KRISP-0573/2020|EPI ISL 498111|B.1.1.206|South Africa|2020-07-14	Africa|hCoV-19/South Africa/R10364/2020|EPI ISL 490271|B.1.1.206|South Africa|2020-06-01	0.0001735007	Africa
Africa|hCoV-19/South Africa/KRISP-0574/2020|EPI ISL 498112|B.1.1.206|South Africa|2020-07-15	Africa|hCoV-19/South Africa/R10364/2020|EPI ISL 490271|B.1.1.206|South Africa|2020-06-01	0.0002082145	Africa
Africa|hCoV-19/South Africa/KRISP-0575/2020|EPI ISL 498113|B.1.1.206|South Africa|2020-07-13	Africa|hCoV-19/South Africa/R10364/2020|EPI ISL 490271|B.1.1.206|South Africa|2020-06-01	0.0001735007	Africa
Africa|hCoV-19/South Africa/KRISP-0576/2020|EPI ISL 498114|B.1.1.206|South Africa|2020-07-07	Africa|hCoV-19/South Africa/R10364/2020|EPI ISL 490271|B.1.1.206|South Africa|2020-06-01	0.0000693911	Africa
Africa|hCoV-19/South Africa/KRISP-0577/2020|EPI ISL 498115|B.1.1.56|South Africa|2020-07-09	Africa|hCoV-19/South Africa/R10364/2020|EPI ISL 490271|B.1.1.206|South Africa|2020-06-01	0.0003470532	Africa
Africa|hCoV-19/South Africa/KRISP-0578/2020|EPI ISL 498116|B.1.1.206|South Africa|2020-07-09	Africa|hCoV-19/South Africa/R10364/2020|EPI ISL 490271|B.1.1.206|South Africa|2020-06-01	0.0001040914	Africa
Africa|hCoV-19/South Africa/KRISP-0579/2020|EPI ISL 498117|B.1.1.273|South Africa|2020-07-08	Africa|hCoV-19/South Africa/R10364/2020|EPI ISL 490271|B.1.1.206|South Africa|2020-06-01	0.0003470460	Africa
Africa|hCoV-19/South Africa/KRISP-0580/2020|EPI ISL 498118|B.1.1.206|South Africa|2020-07-07	Africa|hCoV-19/South Africa/R10364/2020|EPI ISL 490271|B.1.1.206|South Africa|2020-06-01	0.0001040914	Africa
Africa|hCoV-19/South Africa/KRISP-0581/2020|EPI ISL 498119|B.1.1.273|South Africa|2020-07-09	Africa|hCoV-19/South Africa/R10364/2020|EPI ISL 490271|B.1.1.206|South Africa|2020-06-01	0.0002776061	Africa
Africa|hCoV-19/South Africa/KRISP-0584/2020|EPI ISL 498122|B.1|South Africa|2020-07-07	Africa|hCoV-19/South Africa/R10364/2020|EPI ISL 490271|B.1.1.206|South Africa|2020-06-01	0.0003470701	Africa
Africa|hCoV-19/South Africa/KRISP-0585/2020|EPI ISL 498123|B.1.140|South Africa|2020-07-08	Africa|hCoV-19/South Africa/R10364/2020|EPI ISL 490271|B.1.1.206|South Africa|2020-06-01	0.0004512616	Africa
Africa|hCoV-19/South Africa/KRISP-0586/2020|EPI ISL 498124|B.1.1.273|South Africa|2020-07-08	Africa|hCoV-19/South Africa/R10364/2020|EPI ISL 490271|B.1.1.206|South Africa|2020-06-01	0.0003123273	Africa
Africa|hCoV-19/South Africa/KRISP-0587/2020|EPI ISL 498125|B.1.1.56|South Africa|2020-07-09	Africa|hCoV-19/South Africa/R10364/2020|EPI ISL 490271|B.1.1.206|South Africa|2020-06-01	0.0003123273	Africa
Africa|hCoV-19/South Africa/KRISP-0588/2020|EPI ISL 498126|B.1.140|South Africa|2020-07-08	Africa|hCoV-19/South Africa/R10364/2020|EPI ISL 490271|B.1.1.206|South Africa|2020-06-01	0.0004165304	Africa
Africa|hCoV-19/South Africa/KRISP-06/2020|EPI ISL 421573|B.6|South Africa|2020-03-31	Africa|hCoV-19/South Africa/R10364/2020|EPI ISL 490271|B.1.1.206|South Africa|2020-06-01	0.0004879417	Africa
Africa|hCoV-19/South Africa/KRISP-07/2020|EPI ISL 421574|B.1.106|South Africa|2020-04-01	Africa|hCoV-19/South Africa/R10364/2020|EPI ISL 490271|B.1.1.206|South Africa|2020-06-01	0.0002429254	Africa
Africa|hCoV-19/South Africa/KRISP-101/2020|EPI ISL 455631|B.1.5|South Africa|2020-04-30	Africa|hCoV-19/South Africa/R10364/2020|EPI ISL 490271|B.1.1.206|South Africa|2020-06-01	0.0002429171	Africa
Africa|hCoV-19/South Africa/KRISP-102/2020|EPI ISL 455632|B.1.1|South Africa|2020-04-30	Africa|hCoV-19/South Africa/R10364/2020|EPI ISL 490271|B.1.1.206|South Africa|2020-06-01	0.0001387880	Africa
Africa|hCoV-19/South Africa/KRISP-103/2020|EPI ISL 455633|B.1.106|South Africa|2020-04-30	Africa|hCoV-19/South Africa/R10364/2020|EPI ISL 490271|B.1.1.206|South Africa|2020-06-01	0.0003475440	Africa
Africa|hCoV-19/South Africa/KRISP-104/2020|EPI ISL 455634|B.1.106|South Africa|2020-05-01	Africa|hCoV-19/South Africa/R10364/2020|EPI ISL 490271|B.1.1.206|South Africa|2020-06-01	0.0003585711	Africa
Africa|hCoV-19/South Africa/KRISP-105/2020|EPI ISL 455635|B.1.106|South Africa|2020-05-05	Africa|hCoV-19/South Africa/R10364/2020|EPI ISL 490271|B.1.1.206|South Africa|2020-06-01	0.0003481130	Africa
Africa|hCoV-19/South Africa/KRISP-106/2020|EPI ISL 455636|B.1.106|South Africa|2020-03-31	Africa|hCoV-19/South Africa/R10364/2020|EPI ISL 490271|B.1.1.206|South Africa|2020-06-01	0.0002776253	Africa
Africa|hCoV-19/South Africa/KRISP-108/2020|EPI ISL 455638|B.1|South Africa|2020-05-04	Africa|hCoV-19/South Africa/R10364/2020|EPI ISL 490271|B.1.1.206|South Africa|2020-06-01	0.0003594436	Africa
Africa|hCoV-19/South Africa/KRISP-109/2020|EPI ISL 455639|B.1.1.57|South Africa|2020-03-31	Africa|hCoV-19/South Africa/R10364/2020|EPI ISL 490271|B.1.1.206|South Africa|2020-06-01	0.0002082004	Africa
Africa|hCoV-19/South Africa/KRISP-K000566/2020|EPI ISL 509223|B.1.1.206|South Africa|2020-07-13	Africa|hCoV-19/South Africa/R10364/2020|EPI ISL 490271|B.1.1.206|South Africa|2020-06-01	0.0001040914	Africa
Africa|hCoV-19/South Africa/KRISP-K000567/2020|EPI ISL 509224|B.1.1.62|South Africa|2020-07-13	Africa|hCoV-19/South Africa/R10364/2020|EPI ISL 490271|B.1.1.206|South Africa|2020-06-01	0.0002429472	Africa
Africa|hCoV-19/South Africa/KRISP-K000568/2020|EPI ISL 509225|B.1.1.206|South Africa|2020-07-11	Africa|hCoV-19/South Africa/R10364/2020|EPI ISL 490271|B.1.1.206|South Africa|2020-06-01	0.0001040961	Africa
Africa|hCoV-19/South Africa/KRISP-K000569/2020|EPI ISL 509226|H.1|South Africa|2020-07-11	Africa|hCoV-19/South Africa/R10364/2020|EPI ISL 490271|B.1.1.206|South Africa|2020-06-01	0.0003123488	Africa
Africa|hCoV-19/South Africa/KRISP-K000571/2020|EPI ISL 509227|B.1.1.99|South Africa|2020-07-13	Africa|hCoV-19/South Africa/R10364/2020|EPI ISL 490271|B.1.1.206|South Africa|2020-06-01	0.0001393487	Africa
Africa|hCoV-19/South Africa/KRISP-K000572/2020|EPI ISL 509228|B.1.1.206|South Africa|2020-07-13	Africa|hCoV-19/South Africa/R10364/2020|EPI ISL 490271|B.1.1.206|South Africa|2020-06-01	0.0001734970	Africa
Africa|hCoV-19/South Africa/KRISP-K000573/2020|EPI ISL 509229|B.1.1.206|South Africa|2020-07-10	Africa|hCoV-19/South Africa/R10364/2020|EPI ISL 490271|B.1.1.206|South Africa|2020-06-01	0.0000346948	Africa
Africa|hCoV-19/South Africa/KRISP-K000574/2020|EPI ISL 509230|B.1.5.19|South Africa|2020-07-13	Africa|hCoV-19/South Africa/R10364/2020|EPI ISL 490271|B.1.1.206|South Africa|2020-06-01	0.0003470544	Africa
Africa|hCoV-19/South Africa/KRISP-K000575/2020|EPI ISL 509231|B.1.140|South Africa|2020-07-13	Africa|hCoV-19/South Africa/R10364/2020|EPI ISL 490271|B.1.1.206|South Africa|2020-06-01	0.0004512395	Africa
Africa|hCoV-19/South Africa/KRISP-K000576/2020|EPI ISL 509232|B.1.1.206|South Africa|2020-07-13	Africa|hCoV-19/South Africa/R10364/2020|EPI ISL 490271|B.1.1.206|South Africa|2020-06-01	0.0001387942	Africa
Africa|hCoV-19/South Africa/KRISP-K000577/2020|EPI ISL 509233|B.1.1.206|South Africa|2020-07-11	Africa|hCoV-19/South Africa/R10364/2020|EPI ISL 490271|B.1.1.206|South Africa|2020-06-01	0.0000346948	Africa
Africa|hCoV-19/South Africa/KRISP-K000578/2020|EPI ISL 509234|C.1|South Africa|2020-07-13	Africa|hCoV-19/South Africa/R10364/2020|EPI ISL 490271|B.1.1.206|South Africa|2020-06-01	0.0004543774	Africa
Africa|hCoV-19/South Africa/KRISP-K000579/2020|EPI ISL 509235|C.1|South Africa|2020-07-10	Africa|hCoV-19/South Africa/R10364/2020|EPI ISL 490271|B.1.1.206|South Africa|2020-06-01	0.0003123597	Africa
Africa|hCoV-19/South Africa/KRISP-K000580/2020|EPI ISL 509236|B.1.1|South Africa|2020-07-13	Africa|hCoV-19/South Africa/R10364/2020|EPI ISL 490271|B.1.1.206|South Africa|2020-06-01	0.0002429111	Africa
Africa|hCoV-19/South Africa/KRISP-K000581/2020|EPI ISL 509237|B.1.1.206|South Africa|2020-07-13	Africa|hCoV-19/South Africa/R10364/2020|EPI ISL 490271|B.1.1.206|South Africa|2020-06-01	0.0002082145	Africa
Africa|hCoV-19/South Africa/KRISP-K000582/2020|EPI ISL 509238|B.1.1.206|South Africa|2020-07-13	Africa|hCoV-19/South Africa/R10364/2020|EPI ISL 490271|B.1.1.206|South Africa|2020-06-01	0.0001040936	Africa
Africa|hCoV-19/South Africa/KRISP-K000583/2020|EPI ISL 509239|B.1.1.206|South Africa|2020-07-13	Africa|hCoV-19/South Africa/R10364/2020|EPI ISL 490271|B.1.1.206|South Africa|2020-06-01	0.0001040935	Africa
Africa|hCoV-19/South Africa/KRISP-K000584/2020|EPI ISL 509240|B.1.1.273|South Africa|2020-07-13	Africa|hCoV-19/South Africa/R10364/2020|EPI ISL 490271|B.1.1.206|South Africa|2020-06-01	0.0003817414	Africa
Africa|hCoV-19/South Africa/KRISP-K000585/2020|EPI ISL 509241|B.1.140|South Africa|2020-07-13	Africa|hCoV-19/South Africa/R10364/2020|EPI ISL 490271|B.1.1.206|South Africa|2020-06-01	0.0003818115	Africa
Africa|hCoV-19/South Africa/KRISP-K000586/2020|EPI ISL 509242|B.1.140|South Africa|2020-07-13	Africa|hCoV-19/South Africa/R10364/2020|EPI ISL 490271|B.1.1.206|South Africa|2020-06-01	0.0004167573	Africa
Africa|hCoV-19/South Africa/KRISP-K000588/2020|EPI ISL 509243|B.1.1.206|South Africa|2020-07-13	Africa|hCoV-19/South Africa/R10364/2020|EPI ISL 490271|B.1.1.206|South Africa|2020-06-01	0.0001387942	Africa
Africa|hCoV-19/South Africa/KRISP-K000589/2020|EPI ISL 509244|B.1.1.206|South Africa|2020-07-13	Africa|hCoV-19/South Africa/R10364/2020|EPI ISL 490271|B.1.1.206|South Africa|2020-06-01	0.0001388005	Africa
Africa|hCoV-19/South Africa/KRISP-K000591/2020|EPI ISL 509245|B.1.5|South Africa|2020-07-12	Africa|hCoV-19/South Africa/R10364/2020|EPI ISL 490271|B.1.1.206|South Africa|2020-06-01	0.0002082103	Africa
Africa|hCoV-19/South Africa/KRISP-K000592/2020|EPI ISL 509246|B.1.1.273|South Africa|2020-07-13	Africa|hCoV-19/South Africa/R10364/2020|EPI ISL 490271|B.1.1.206|South Africa|2020-06-01	0.0003149311	Africa
Africa|hCoV-19/South Africa/KRISP-K000594/2020|EPI ISL 509247|B.1.140|South Africa|2020-07-02	Africa|hCoV-19/South Africa/R10364/2020|EPI ISL 490271|B.1.1.206|South Africa|2020-06-01	0.0004859722	Africa
Africa|hCoV-19/South Africa/KRISP-K000595/2020|EPI ISL 509248|B.1.140|South Africa|2020-07-02	Africa|hCoV-19/South Africa/R10364/2020|EPI ISL 490271|B.1.1.206|South Africa|2020-06-01	0.0004512504	Africa
Africa|hCoV-19/South Africa/KRISP-K000596/2020|EPI ISL 509249|B.1.1.206|South Africa|2020-07-02	Africa|hCoV-19/South Africa/R10364/2020|EPI ISL 490271|B.1.1.206|South Africa|2020-06-01	0.0001735085	Africa
Africa|hCoV-19/South Africa/KRISP-K000597/2020|EPI ISL 509250|B.1.1.34|South Africa|2020-07-13	Africa|hCoV-19/South Africa/R10364/2020|EPI ISL 490271|B.1.1.206|South Africa|2020-06-01	0.0002429052	Africa
Africa|hCoV-19/South Africa/KRISP-K000598/2020|EPI ISL 509251|B.1.1.206|South Africa|2020-07-03	Africa|hCoV-19/South Africa/R10364/2020|EPI ISL 490271|B.1.1.206|South Africa|2020-06-01	0.0000693943	Africa
Africa|hCoV-19/South Africa/KRISP-K000599/2020|EPI ISL 509252|B.1.1.273|South Africa|2020-07-13	Africa|hCoV-19/South Africa/R10364/2020|EPI ISL 490271|B.1.1.206|South Africa|2020-06-01	0.0002082001	Africa
Africa|hCoV-19/South Africa/KRISP-K000600/2020|EPI ISL 509253|B.1.1.206|South Africa|2020-07-01	Africa|hCoV-19/South Africa/R10364/2020|EPI ISL 490271|B.1.1.206|South Africa|2020-06-01	0.0001734929	Africa
Africa|hCoV-19/South Africa/KRISP-K000601/2020|EPI ISL 509254|B.1.1.57|South Africa|2020-07-13	Africa|hCoV-19/South Africa/R10364/2020|EPI ISL 490271|B.1.1.206|South Africa|2020-06-01	0.0001734965	Africa
Africa|hCoV-19/South Africa/KRISP-K000602/2020|EPI ISL 509255|B.1.1.206|South Africa|2020-07-01	Africa|hCoV-19/South Africa/R10364/2020|EPI ISL 490271|B.1.1.206|South Africa|2020-06-01	0.0001387914	Africa
Africa|hCoV-19/South Africa/KRISP-K000603/2020|EPI ISL 509256|B.1.1.206|South Africa|2020-07-02	Africa|hCoV-19/South Africa/R10364/2020|EPI ISL 490271|B.1.1.206|South Africa|2020-06-01	0.0001040888	Africa
Africa|hCoV-19/South Africa/KRISP-K000604/2020|EPI ISL 509257|C.1|South Africa|2020-07-01	Africa|hCoV-19/South Africa/R10364/2020|EPI ISL 490271|B.1.1.206|South Africa|2020-06-01	0.0003470375	Africa
Africa|hCoV-19/South Africa/KRISP-K000606/2020|EPI ISL 509259|B.1.1.206|South Africa|2020-07-02	Africa|hCoV-19/South Africa/R10364/2020|EPI ISL 490271|B.1.1.206|South Africa|2020-06-01	0.0002839423	Africa
Africa|hCoV-19/South Africa/KRISP-K000607/2020|EPI ISL 509260|B.1.1.57|South Africa|2020-07-13	Africa|hCoV-19/South Africa/R10364/2020|EPI ISL 490271|B.1.1.206|South Africa|2020-06-01	0.0002429163	Africa
Africa|hCoV-19/South Africa/KRISP-K000608/2020|EPI ISL 509261|H.1|South Africa|2020-07-03	Africa|hCoV-19/South Africa/R10364/2020|EPI ISL 490271|B.1.1.206|South Africa|2020-06-01	0.0002435279	Africa
Africa|hCoV-19/South Africa/KRISP-K000612/2020|EPI ISL 509264|B.1.1.206|South Africa|2020-07-01	Africa|hCoV-19/South Africa/R10364/2020|EPI ISL 490271|B.1.1.206|South Africa|2020-06-01	0.0002429220	Africa
Africa|hCoV-19/South Africa/KRISP-K000613/2020|EPI ISL 509265|B.1.1.206|South Africa|2020-07-14	Africa|hCoV-19/South Africa/R10364/2020|EPI ISL 490271|B.1.1.206|South Africa|2020-06-01	0.0002429169	Africa
Africa|hCoV-19/South Africa/KRISP-K000614/2020|EPI ISL 509266|B.1.1.206|South Africa|2020-07-02	Africa|hCoV-19/South Africa/R10364/2020|EPI ISL 490271|B.1.1.206|South Africa|2020-06-01	0.0001387976	Africa
Africa|hCoV-19/South Africa/KRISP-K000615/2020|EPI ISL 509267|B.1.1.206|South Africa|2020-07-02	Africa|hCoV-19/South Africa/R10364/2020|EPI ISL 490271|B.1.1.206|South Africa|2020-06-01	0.0002082052	Africa
Africa|hCoV-19/South Africa/KRISP-K000616/2020|EPI ISL 509268|B.1.1.206|South Africa|2020-07-01	Africa|hCoV-19/South Africa/R10364/2020|EPI ISL 490271|B.1.1.206|South Africa|2020-06-01	0.0001049480	Africa
Africa|hCoV-19/South Africa/KRISP-K000617/2020|EPI ISL 509269|B.1.1.206|South Africa|2020-07-01	Africa|hCoV-19/South Africa/R10364/2020|EPI ISL 490271|B.1.1.206|South Africa|2020-06-01	0.0001040935	Africa
Africa|hCoV-19/South Africa/KRISP-K000618/2020|EPI ISL 509270|B.1.1.206|South Africa|2020-07-03	Africa|hCoV-19/South Africa/R10364/2020|EPI ISL 490271|B.1.1.206|South Africa|2020-06-01	0.0000693911	Africa
Africa|hCoV-19/South Africa/KRISP-K000620/2020|EPI ISL 509272|B.1.1.206|South Africa|2020-07-01	Africa|hCoV-19/South Africa/R10364/2020|EPI ISL 490271|B.1.1.206|South Africa|2020-06-01	0.0001400056	Africa
Africa|hCoV-19/South Africa/KRISP-K000621/2020|EPI ISL 509273|B.1.140|South Africa|2020-07-02	Africa|hCoV-19/South Africa/R10364/2020|EPI ISL 490271|B.1.1.206|South Africa|2020-06-01	0.0004551200	Africa
Africa|hCoV-19/South Africa/KRISP-K000622/2020|EPI ISL 509274|B.1.1|South Africa|2020-07-03	Africa|hCoV-19/South Africa/R10364/2020|EPI ISL 490271|B.1.1.206|South Africa|2020-06-01	0.0001040889	Africa
Africa|hCoV-19/South Africa/KRISP-K000623/2020|EPI ISL 509275|B.1.1.206|South Africa|2020-07-04	Africa|hCoV-19/South Africa/R10364/2020|EPI ISL 490271|B.1.1.206|South Africa|2020-06-01	0.0002082052	Africa
Africa|hCoV-19/South Africa/KRISP-K000624/2020|EPI ISL 509276|B.1.1.206|South Africa|2020-07-02	Africa|hCoV-19/South Africa/R10364/2020|EPI ISL 490271|B.1.1.206|South Africa|2020-06-01	0.0001047199	Africa
Africa|hCoV-19/South Africa/KRISP-K000625/2020|EPI ISL 509277|B.1.1.206|South Africa|2020-07-11	Africa|hCoV-19/South Africa/R10364/2020|EPI ISL 490271|B.1.1.206|South Africa|2020-06-01	0.0001752211	Africa
Africa|hCoV-19/South Africa/KRISP-K000626/2020|EPI ISL 509278|B.1.1.1|South Africa|2020-07-07	Africa|hCoV-19/South Africa/R10364/2020|EPI ISL 490271|B.1.1.206|South Africa|2020-06-01	0.0003555752	Africa
Africa|hCoV-19/South Africa/KRISP-K000628/2020|EPI ISL 509279|B.1.1.206|South Africa|2020-07-12	Africa|hCoV-19/South Africa/R10364/2020|EPI ISL 490271|B.1.1.206|South Africa|2020-06-01	0.0001040915	Africa
Africa|hCoV-19/South Africa/KRISP-K000629/2020|EPI ISL 509280|B.1.1|South Africa|2020-07-03	Africa|hCoV-19/South Africa/R10364/2020|EPI ISL 490271|B.1.1.206|South Africa|2020-06-01	0.0002855125	Africa
Africa|hCoV-19/South Africa/KRISP-K000630/2020|EPI ISL 509281|B.1.1.206|South Africa|2020-07-03	Africa|hCoV-19/South Africa/R10364/2020|EPI ISL 490271|B.1.1.206|South Africa|2020-06-01	0.0000693940	Africa
Africa|hCoV-19/South Africa/KRISP-K000631/2020|EPI ISL 509282|B.1.1.206|South Africa|2020-07-04	Africa|hCoV-19/South Africa/R10364/2020|EPI ISL 490271|B.1.1.206|South Africa|2020-06-01	0.0001049333	Africa
Africa|hCoV-19/South Africa/KRISP-K000632/2020|EPI ISL 509283|B.1.1.206|South Africa|2020-07-02	Africa|hCoV-19/South Africa/R10364/2020|EPI ISL 490271|B.1.1.206|South Africa|2020-06-01	0.0001040888	Africa
Africa|hCoV-19/South Africa/KRISP-K000633/2020|EPI ISL 509284|B.1.1.206|South Africa|2020-07-02	Africa|hCoV-19/South Africa/R10364/2020|EPI ISL 490271|B.1.1.206|South Africa|2020-06-01	0.0000693911	Africa
Africa|hCoV-19/South Africa/KRISP-K000635/2020|EPI ISL 509285|B.1|South Africa|2020-07-07	Africa|hCoV-19/South Africa/R10364/2020|EPI ISL 490271|B.1.1.206|South Africa|2020-06-01	0.0003817849	Africa
Africa|hCoV-19/South Africa/KRISP-K000637/2020|EPI ISL 509287|B.1.106|South Africa|2020-07-13	Africa|hCoV-19/South Africa/R10364/2020|EPI ISL 490271|B.1.1.206|South Africa|2020-06-01	0.0003123349	Africa
Africa|hCoV-19/South Africa/KRISP-K000639/2020|EPI ISL 509288|C.1|South Africa|2020-07-13	Africa|hCoV-19/South Africa/R10364/2020|EPI ISL 490271|B.1.1.206|South Africa|2020-06-01	0.0003144767	Africa
Africa|hCoV-19/South Africa/KRISP-K000640/2020|EPI ISL 509289|B.1.5.31|South Africa|2020-07-13	Africa|hCoV-19/South Africa/R10364/2020|EPI ISL 490271|B.1.1.206|South Africa|2020-06-01	0.0003123425	Africa
Africa|hCoV-19/South Africa/KRISP-K000641/2020|EPI ISL 509290|B.1.1.34|South Africa|2020-07-13	Africa|hCoV-19/South Africa/R10364/2020|EPI ISL 490271|B.1.1.206|South Africa|2020-06-01	0.0003818008	Africa
Africa|hCoV-19/South Africa/KRISP-K000643/2020|EPI ISL 509292|C.1|South Africa|2020-07-10	Africa|hCoV-19/South Africa/R10364/2020|EPI ISL 490271|B.1.1.206|South Africa|2020-06-01	0.0003123272	Africa
Africa|hCoV-19/South Africa/KRISP-K000649/2020|EPI ISL 509293|B.1.5.19|South Africa|2020-07-13	Africa|hCoV-19/South Africa/R10364/2020|EPI ISL 490271|B.1.1.206|South Africa|2020-06-01	0.0004859384	Africa
Africa|hCoV-19/South Africa/KRISP-K000650/2020|EPI ISL 509294|B.1.1.206|South Africa|2020-07-13	Africa|hCoV-19/South Africa/R10364/2020|EPI ISL 490271|B.1.1.206|South Africa|2020-06-01	0.0002081906	Africa
Africa|hCoV-19/South Africa/KRISP-K000652/2020|EPI ISL 509296|B.1.1.273|South Africa|2020-07-13	Africa|hCoV-19/South Africa/R10364/2020|EPI ISL 490271|B.1.1.206|South Africa|2020-06-01	0.0003470219	Africa
Africa|hCoV-19/South Africa/KRISP-K000655/2020|EPI ISL 509298|B.1.1.254|South Africa|2020-07-12	Africa|hCoV-19/South Africa/R10364/2020|EPI ISL 490271|B.1.1.206|South Africa|2020-06-01	0.0002153301	Africa
Africa|hCoV-19/South Africa/KRISP-K000658/2020|EPI ISL 509299|C.1|South Africa|2020-07-13	Africa|hCoV-19/South Africa/R10364/2020|EPI ISL 490271|B.1.1.206|South Africa|2020-06-01	0.0004862404	Africa
Africa|hCoV-19/South Africa/KRISP-K000659/2020|EPI ISL 509300|B.1.1.206|South Africa|2020-07-13	Africa|hCoV-19/South Africa/R10364/2020|EPI ISL 490271|B.1.1.206|South Africa|2020-06-01	0.0002082413	Africa
Africa|hCoV-19/South Africa/KRISP-K001035/2020|EPI ISL 509301|H.1|South Africa|2020-07-17	Africa|hCoV-19/South Africa/R10364/2020|EPI ISL 490271|B.1.1.206|South Africa|2020-06-01	0.0002082052	Africa
Africa|hCoV-19/South Africa/KRISP-K001037/2020|EPI ISL 509302|B.1.140|South Africa|2020-07-16	Africa|hCoV-19/South Africa/R10364/2020|EPI ISL 490271|B.1.1.206|South Africa|2020-06-01	0.0003818114	Africa
Africa|hCoV-19/South Africa/KRISP-K001038/2020|EPI ISL 509303|B.1.1.273|South Africa|2020-07-16	Africa|hCoV-19/South Africa/R10364/2020|EPI ISL 490271|B.1.1.206|South Africa|2020-06-01	0.0003470220	Africa
Africa|hCoV-19/South Africa/KRISP-K001041/2020|EPI ISL 509304|B.1.1.273|South Africa|2020-07-16	Africa|hCoV-19/South Africa/R10364/2020|EPI ISL 490271|B.1.1.206|South Africa|2020-06-01	0.0003470303	Africa
Africa|hCoV-19/South Africa/KRISP-K001043/2020|EPI ISL 509305|B.1.5.16|South Africa|2020-07-02	Africa|hCoV-19/South Africa/R10364/2020|EPI ISL 490271|B.1.1.206|South Africa|2020-06-01	0.0005554063	Africa
Africa|hCoV-19/South Africa/KRISP-K001044/2020|EPI ISL 509306|B.1.1|South Africa|2020-07-18	Africa|hCoV-19/South Africa/R10364/2020|EPI ISL 490271|B.1.1.206|South Africa|2020-06-01	0.0001387943	Africa
Africa|hCoV-19/South Africa/KRISP-K001045/2020|EPI ISL 509307|C.2|South Africa|2020-07-18	Africa|hCoV-19/South Africa/R10364/2020|EPI ISL 490271|B.1.1.206|South Africa|2020-06-01	0.0003817664	Africa
Africa|hCoV-19/South Africa/KRISP-K001049/2020|EPI ISL 509308|B.1.1.34|South Africa|2020-07-16	Africa|hCoV-19/South Africa/R10364/2020|EPI ISL 490271|B.1.1.206|South Africa|2020-06-01	0.0003817678	Africa
Africa|hCoV-19/South Africa/KRISP-K001051/2020|EPI ISL 509309|B.1.1.206|South Africa|2020-07-14	Africa|hCoV-19/South Africa/R10364/2020|EPI ISL 490271|B.1.1.206|South Africa|2020-06-01	0.0002429378	Africa
Africa|hCoV-19/South Africa/KRISP-K001052/2020|EPI ISL 509310|B.1.1.206|South Africa|2020-07-14	Africa|hCoV-19/South Africa/R10364/2020|EPI ISL 490271|B.1.1.206|South Africa|2020-06-01	0.0001387914	Africa
Africa|hCoV-19/South Africa/KRISP-K001053/2020|EPI ISL 509311|B.1.1.206|South Africa|2020-07-03	Africa|hCoV-19/South Africa/R10364/2020|EPI ISL 490271|B.1.1.206|South Africa|2020-06-01	0.0000695826	Africa
Africa|hCoV-19/South Africa/KRISP-K001055/2020|EPI ISL 509313|B.1.1.62|South Africa|2020-07-13	Africa|hCoV-19/South Africa/R10364/2020|EPI ISL 490271|B.1.1.206|South Africa|2020-06-01	0.0002429330	Africa
Africa|hCoV-19/South Africa/KRISP-K001057/2020|EPI ISL 509314|B.1.1.254|South Africa|2020-07-03	Africa|hCoV-19/South Africa/R10364/2020|EPI ISL 490271|B.1.1.206|South Africa|2020-06-01	0.0002081908	Africa
Africa|hCoV-19/South Africa/KRISP-K001059/2020|EPI ISL 509316|B.1.1|South Africa|2020-07-01	Africa|hCoV-19/South Africa/R10364/2020|EPI ISL 490271|B.1.1.206|South Africa|2020-06-01	0.0003470459	Africa
Africa|hCoV-19/South Africa/KRISP-K001061/2020|EPI ISL 509317|B.1.1.206|South Africa|2020-07-04	Africa|hCoV-19/South Africa/R10364/2020|EPI ISL 490271|B.1.1.206|South Africa|2020-06-01	0.0000693928	Africa
Africa|hCoV-19/South Africa/KRISP-K001062/2020|EPI ISL 509318|B.1.1.206|South Africa|2020-07-03	Africa|hCoV-19/South Africa/R10364/2020|EPI ISL 490271|B.1.1.206|South Africa|2020-06-01	0.0000693911	Africa
Africa|hCoV-19/South Africa/KRISP-K001063/2020|EPI ISL 509319|B.1.5|South Africa|2020-07-03	Africa|hCoV-19/South Africa/R10364/2020|EPI ISL 490271|B.1.1.206|South Africa|2020-06-01	0.0004165218	Africa
Africa|hCoV-19/South Africa/KRISP-K001064/2020|EPI ISL 509320|B.1.1.273|South Africa|2020-07-03	Africa|hCoV-19/South Africa/R10364/2020|EPI ISL 490271|B.1.1.206|South Africa|2020-06-01	0.0002082094	Africa
Africa|hCoV-19/South Africa/KRISP-K001065/2020|EPI ISL 509321|B.1.1|South Africa|2020-07-03	Africa|hCoV-19/South Africa/R10364/2020|EPI ISL 490271|B.1.1.206|South Africa|2020-06-01	0.0001735007	Africa
Africa|hCoV-19/South Africa/KRISP-K001067/2020|EPI ISL 509323|B.1.1.206|South Africa|2020-07-02	Africa|hCoV-19/South Africa/R10364/2020|EPI ISL 490271|B.1.1.206|South Africa|2020-06-01	0.0001388005	Africa
Africa|hCoV-19/South Africa/KRISP-K001068/2020|EPI ISL 509324|C.1|South Africa|2020-07-14	Africa|hCoV-19/South Africa/R10364/2020|EPI ISL 490271|B.1.1.206|South Africa|2020-06-01	0.0003817490	Africa
Africa|hCoV-19/South Africa/KRISP-K001071/2020|EPI ISL 509325|B.1.1.273|South Africa|2020-07-18	Africa|hCoV-19/South Africa/R10364/2020|EPI ISL 490271|B.1.1.206|South Africa|2020-06-01	0.0002776185	Africa
Africa|hCoV-19/South Africa/KRISP-K001072/2020|EPI ISL 509326|B.1.1.206|South Africa|2020-07-14	Africa|hCoV-19/South Africa/R10364/2020|EPI ISL 490271|B.1.1.206|South Africa|2020-06-01	0.0000693911	Africa
Africa|hCoV-19/South Africa/KRISP-K001073/2020|EPI ISL 509327|B.1.1|South Africa|2020-07-14	Africa|hCoV-19/South Africa/R10364/2020|EPI ISL 490271|B.1.1.206|South Africa|2020-06-01	0.0001735007	Africa
Africa|hCoV-19/South Africa/KRISP-K001074/2020|EPI ISL 509328|C.1|South Africa|2020-07-14	Africa|hCoV-19/South Africa/R10364/2020|EPI ISL 490271|B.1.1.206|South Africa|2020-06-01	0.0004164809	Africa
Africa|hCoV-19/South Africa/KRISP-K001075/2020|EPI ISL 509329|C.1|South Africa|2020-07-02	Africa|hCoV-19/South Africa/R10364/2020|EPI ISL 490271|B.1.1.206|South Africa|2020-06-01	0.0003817490	Africa
Africa|hCoV-19/South Africa/KRISP-K001076/2020|EPI ISL 509330|B.1.1|South Africa|2020-07-04	Africa|hCoV-19/South Africa/R10364/2020|EPI ISL 490271|B.1.1.206|South Africa|2020-06-01	0.0001734887	Africa
Africa|hCoV-19/South Africa/KRISP-K001077/2020|EPI ISL 509331|B.1.1|South Africa|2020-07-03	Africa|hCoV-19/South Africa/R10364/2020|EPI ISL 490271|B.1.1.206|South Africa|2020-06-01	0.0002429111	Africa
Africa|hCoV-19/South Africa/KRISP-K001078/2020|EPI ISL 509332|H.1|South Africa|2020-07-03	Africa|hCoV-19/South Africa/R10364/2020|EPI ISL 490271|B.1.1.206|South Africa|2020-06-01	0.0002082052	Africa
Africa|hCoV-19/South Africa/KRISP-K001079/2020|EPI ISL 509333|B.1.1.273|South Africa|2020-07-03	Africa|hCoV-19/South Africa/R10364/2020|EPI ISL 490271|B.1.1.206|South Africa|2020-06-01	0.0003470219	Africa
Africa|hCoV-19/South Africa/KRISP-K001080/2020|EPI ISL 509334|B.1.1|South Africa|2020-07-01	Africa|hCoV-19/South Africa/R10364/2020|EPI ISL 490271|B.1.1.206|South Africa|2020-06-01	0.0002081958	Africa
Africa|hCoV-19/South Africa/KRISP-K001082/2020|EPI ISL 509335|B.1.1.40|South Africa|2020-07-18	Africa|hCoV-19/South Africa/R10364/2020|EPI ISL 490271|B.1.1.206|South Africa|2020-06-01	0.0003470375	Africa
Africa|hCoV-19/South Africa/KRISP-K001084/2020|EPI ISL 509337|C.1|South Africa|2020-07-03	Africa|hCoV-19/South Africa/R10364/2020|EPI ISL 490271|B.1.1.206|South Africa|2020-06-01	0.0004164622	Africa
Africa|hCoV-19/South Africa/KRISP-K001085/2020|EPI ISL 509338|C.1|South Africa|2020-07-13	Africa|hCoV-19/South Africa/R10364/2020|EPI ISL 490271|B.1.1.206|South Africa|2020-06-01	0.0003470374	Africa
Africa|hCoV-19/South Africa/KRISP-K001087/2020|EPI ISL 509339|B.1.1.56|South Africa|2020-07-13	Africa|hCoV-19/South Africa/R10364/2020|EPI ISL 490271|B.1.1.206|South Africa|2020-06-01	0.0003470687	Africa
Africa|hCoV-19/South Africa/KRISP-K001088/2020|EPI ISL 509340|B.1.1.99|South Africa|2020-07-13	Africa|hCoV-19/South Africa/R10364/2020|EPI ISL 490271|B.1.1.206|South Africa|2020-06-01	0.0001387880	Africa
Africa|hCoV-19/South Africa/KRISP-K001091/2020|EPI ISL 509342|B.1.1.206|South Africa|2020-07-10	Africa|hCoV-19/South Africa/R10364/2020|EPI ISL 490271|B.1.1.206|South Africa|2020-06-01	0.0001387914	Africa
Africa|hCoV-19/South Africa/KRISP-K001096/2020|EPI ISL 509345|B.1.1.206|South Africa|2020-07-13	Africa|hCoV-19/South Africa/R10364/2020|EPI ISL 490271|B.1.1.206|South Africa|2020-06-01	0.0001734965	Africa
Africa|hCoV-19/South Africa/KRISP-K001097/2020|EPI ISL 509346|B.1.1|South Africa|2020-07-13	Africa|hCoV-19/South Africa/R10364/2020|EPI ISL 490271|B.1.1.206|South Africa|2020-06-01	0.0002429229	Africa
Africa|hCoV-19/South Africa/KRISP-K001098/2020|EPI ISL 509347|B.1.1|South Africa|2020-07-10	Africa|hCoV-19/South Africa/R10364/2020|EPI ISL 490271|B.1.1.206|South Africa|2020-06-01	0.0001734929	Africa
Africa|hCoV-19/South Africa/KRISP-K001099/2020|EPI ISL 509348|B.1.1.62|South Africa|2020-07-13	Africa|hCoV-19/South Africa/R10364/2020|EPI ISL 490271|B.1.1.206|South Africa|2020-06-01	0.0002082094	Africa
Africa|hCoV-19/South Africa/KRISP-K001101/2020|EPI ISL 509350|C.1|South Africa|2020-07-10	Africa|hCoV-19/South Africa/R10364/2020|EPI ISL 490271|B.1.1.206|South Africa|2020-06-01	0.0003470530	Africa
Africa|hCoV-19/South Africa/KRISP-K001103/2020|EPI ISL 509352|B.1.1.206|South Africa|2020-07-13	Africa|hCoV-19/South Africa/R10364/2020|EPI ISL 490271|B.1.1.206|South Africa|2020-06-01	0.0001040888	Africa
Africa|hCoV-19/South Africa/KRISP-K001104/2020|EPI ISL 509353|C.1|South Africa|2020-07-13	Africa|hCoV-19/South Africa/R10364/2020|EPI ISL 490271|B.1.1.206|South Africa|2020-06-01	0.0003470289	Africa
Africa|hCoV-19/South Africa/KRISP-K001105/2020|EPI ISL 509354|B.1.1.206|South Africa|2020-07-10	Africa|hCoV-19/South Africa/R10364/2020|EPI ISL 490271|B.1.1.206|South Africa|2020-06-01	0.0001040914	Africa
Africa|hCoV-19/South Africa/KRISP-K001109/2020|EPI ISL 509356|B.1.1.34|South Africa|2020-07-16	Africa|hCoV-19/South Africa/R10364/2020|EPI ISL 490271|B.1.1.206|South Africa|2020-06-01	0.0002429052	Africa
Africa|hCoV-19/South Africa/KRISP-K001110/2020|EPI ISL 509357|C.1|South Africa|2020-07-17	Africa|hCoV-19/South Africa/R10364/2020|EPI ISL 490271|B.1.1.206|South Africa|2020-06-01	0.0003817663	Africa
Africa|hCoV-19/South Africa/KRISP-K001112/2020|EPI ISL 509358|B.1.5|South Africa|2020-07-17	Africa|hCoV-19/South Africa/R10364/2020|EPI ISL 490271|B.1.1.206|South Africa|2020-06-01	0.0003470857	Africa
Africa|hCoV-19/South Africa/KRISP-K001113/2020|EPI ISL 509359|B.1|South Africa|2020-07-14	Africa|hCoV-19/South Africa/R10364/2020|EPI ISL 490271|B.1.1.206|South Africa|2020-06-01	0.0004218109	Africa
Africa|hCoV-19/South Africa/KRISP-K001114/2020|EPI ISL 509360|B.1.1|South Africa|2020-07-17	Africa|hCoV-19/South Africa/R10364/2020|EPI ISL 490271|B.1.1.206|South Africa|2020-06-01	0.0001387882	Africa
Africa|hCoV-19/South Africa/KRISP-K001115/2020|EPI ISL 509361|B.1|South Africa|2020-07-14	Africa|hCoV-19/South Africa/R10364/2020|EPI ISL 490271|B.1.1.206|South Africa|2020-06-01	0.0004512597	Africa
Africa|hCoV-19/South Africa/KRISP-K001116/2020|EPI ISL 509362|C.1|South Africa|2020-07-16	Africa|hCoV-19/South Africa/R10364/2020|EPI ISL 490271|B.1.1.206|South Africa|2020-06-01	0.0004164996	Africa
Africa|hCoV-19/South Africa/KRISP-K001117/2020|EPI ISL 509363|H.1|South Africa|2020-07-17	Africa|hCoV-19/South Africa/R10364/2020|EPI ISL 490271|B.1.1.206|South Africa|2020-06-01	0.0002776309	Africa
Africa|hCoV-19/South Africa/KRISP-K001118/2020|EPI ISL 509364|B.1.1.206|South Africa|2020-07-16	Africa|hCoV-19/South Africa/R10364/2020|EPI ISL 490271|B.1.1.206|South Africa|2020-06-01	0.0000693911	Africa
Africa|hCoV-19/South Africa/KRISP-K001121/2020|EPI ISL 509365|B.1.1.273|South Africa|2020-07-16	Africa|hCoV-19/South Africa/R10364/2020|EPI ISL 490271|B.1.1.206|South Africa|2020-06-01	0.0002776127	Africa
Africa|hCoV-19/South Africa/KRISP-K001122/2020|EPI ISL 515801|B.1.106|South Africa|2020-07-16	Africa|hCoV-19/South Africa/R10364/2020|EPI ISL 490271|B.1.1.206|South Africa|2020-06-01	0.0003470460	Africa
Africa|hCoV-19/South Africa/KRISP-K001123/2020|EPI ISL 509366|B.1.1.34|South Africa|2020-07-15	Africa|hCoV-19/South Africa/R10364/2020|EPI ISL 490271|B.1.1.206|South Africa|2020-06-01	0.0002429052	Africa
Africa|hCoV-19/South Africa/KRISP-K001124/2020|EPI ISL 509367|B.1.1.40|South Africa|2020-07-16	Africa|hCoV-19/South Africa/R10364/2020|EPI ISL 490271|B.1.1.206|South Africa|2020-06-01	0.0003123195	Africa
Africa|hCoV-19/South Africa/KRISP-K001125/2020|EPI ISL 509368|B.1.1.117|South Africa|2020-07-16	Africa|hCoV-19/South Africa/R10364/2020|EPI ISL 490271|B.1.1.206|South Africa|2020-06-01	0.0002429001	Africa
Africa|hCoV-19/South Africa/KRISP-K001126/2020|EPI ISL 509369|B.1.5|South Africa|2020-07-16	Africa|hCoV-19/South Africa/R10364/2020|EPI ISL 490271|B.1.1.206|South Africa|2020-06-01	0.0004164914	Africa
Africa|hCoV-19/South Africa/KRISP-K001128/2020|EPI ISL 509371|B.1.1.273|South Africa|2020-07-16	Africa|hCoV-19/South Africa/R10364/2020|EPI ISL 490271|B.1.1.206|South Africa|2020-06-01	0.0002111926	Africa
Africa|hCoV-19/South Africa/KRISP-K001317/2020|EPI ISL 515802|B.1.1.62|South Africa|2020-07-17	Africa|hCoV-19/South Africa/R10364/2020|EPI ISL 490271|B.1.1.206|South Africa|2020-06-01	0.0002429161	Africa
Africa|hCoV-19/South Africa/KRISP-K001318/2020|EPI ISL 515803|B.1.1|South Africa|2020-07-18	Africa|hCoV-19/South Africa/R10364/2020|EPI ISL 490271|B.1.1.206|South Africa|2020-06-01	0.0001388005	Africa
Africa|hCoV-19/South Africa/KRISP-K001319/2020|EPI ISL 515804|B.1.1.40|South Africa|2020-07-18	Africa|hCoV-19/South Africa/R10364/2020|EPI ISL 490271|B.1.1.206|South Africa|2020-06-01	0.0002429051	Africa
Africa|hCoV-19/South Africa/KRISP-K001320/2020|EPI ISL 515805|C.6|South Africa|2020-07-18	Africa|hCoV-19/South Africa/R10364/2020|EPI ISL 490271|B.1.1.206|South Africa|2020-06-01	0.0005555682	Africa
Africa|hCoV-19/South Africa/KRISP-K001321/2020|EPI ISL 515806|B.1.5.31|South Africa|2020-07-18	Africa|hCoV-19/South Africa/R10364/2020|EPI ISL 490271|B.1.1.206|South Africa|2020-06-01	0.0004165013	Africa
Africa|hCoV-19/South Africa/KRISP-K001322/2020|EPI ISL 515807|B.1.1.57|South Africa|2020-07-18	Africa|hCoV-19/South Africa/R10364/2020|EPI ISL 490271|B.1.1.206|South Africa|2020-06-01	0.0002776184	Africa
Africa|hCoV-19/South Africa/KRISP-K001323/2020|EPI ISL 515808|B.1|South Africa|2020-07-18	Africa|hCoV-19/South Africa/R10364/2020|EPI ISL 490271|B.1.1.206|South Africa|2020-06-01	0.0003818115	Africa
Africa|hCoV-19/South Africa/KRISP-K001324/2020|EPI ISL 515809|B.1.5.16|South Africa|2020-07-18	Africa|hCoV-19/South Africa/R10364/2020|EPI ISL 490271|B.1.1.206|South Africa|2020-06-01	0.0005206827	Africa
Africa|hCoV-19/South Africa/KRISP-K001325/2020|EPI ISL 515810|H.1|South Africa|2020-07-18	Africa|hCoV-19/South Africa/R10364/2020|EPI ISL 490271|B.1.1.206|South Africa|2020-06-01	0.0002429110	Africa
Africa|hCoV-19/South Africa/KRISP-K001326/2020|EPI ISL 515811|B.1.1.34|South Africa|2020-07-18	Africa|hCoV-19/South Africa/R10364/2020|EPI ISL 490271|B.1.1.206|South Africa|2020-06-01	0.0002776116	Africa
Africa|hCoV-19/South Africa/KRISP-K001327/2020|EPI ISL 515812|B.1.5.16|South Africa|2020-07-18	Africa|hCoV-19/South Africa/R10364/2020|EPI ISL 490271|B.1.1.206|South Africa|2020-06-01	0.0003818021	Africa
Africa|hCoV-19/South Africa/KRISP-K001328/2020|EPI ISL 515813|B.1.1.34|South Africa|2020-07-18	Africa|hCoV-19/South Africa/R10364/2020|EPI ISL 490271|B.1.1.206|South Africa|2020-06-01	0.0003817835	Africa
Africa|hCoV-19/South Africa/KRISP-K001329/2020|EPI ISL 515814|B.1.1.206|South Africa|2020-07-18	Africa|hCoV-19/South Africa/R10364/2020|EPI ISL 490271|B.1.1.206|South Africa|2020-06-01	0.0001734886	Africa
Africa|hCoV-19/South Africa/KRISP-K001330/2020|EPI ISL 515815|B.1.1.206|South Africa|2020-07-18	Africa|hCoV-19/South Africa/R10364/2020|EPI ISL 490271|B.1.1.206|South Africa|2020-06-01	0.0001040888	Africa
Africa|hCoV-19/South Africa/KRISP-K001331/2020|EPI ISL 515816|B.1.1.206|South Africa|2020-07-19	Africa|hCoV-19/South Africa/R10364/2020|EPI ISL 490271|B.1.1.206|South Africa|2020-06-01	0.0001387977	Africa
Africa|hCoV-19/South Africa/KRISP-K001332/2020|EPI ISL 515817|B.1.1.62|South Africa|2020-07-19	Africa|hCoV-19/South Africa/R10364/2020|EPI ISL 490271|B.1.1.206|South Africa|2020-06-01	0.0002776241	Africa
Africa|hCoV-19/South Africa/KRISP-K001333/2020|EPI ISL 515818|B.1.1.206|South Africa|2020-07-19	Africa|hCoV-19/South Africa/R10364/2020|EPI ISL 490271|B.1.1.206|South Africa|2020-06-01	0.0001387948	Africa
Africa|hCoV-19/South Africa/KRISP-K001334/2020|EPI ISL 515819|B.1.1.206|South Africa|2020-07-19	Africa|hCoV-19/South Africa/R10364/2020|EPI ISL 490271|B.1.1.206|South Africa|2020-06-01	0.0001387976	Africa
Africa|hCoV-19/South Africa/KRISP-K001335/2020|EPI ISL 515820|B.1.1.206|South Africa|2020-07-19	Africa|hCoV-19/South Africa/R10364/2020|EPI ISL 490271|B.1.1.206|South Africa|2020-06-01	0.0002429219	Africa
Africa|hCoV-19/South Africa/KRISP-K001336/2020|EPI ISL 515821|B.1.1.62|South Africa|2020-07-19	Africa|hCoV-19/South Africa/R10364/2020|EPI ISL 490271|B.1.1.206|South Africa|2020-06-01	0.0001735043	Africa
Africa|hCoV-19/South Africa/KRISP-K001337/2020|EPI ISL 515822|B.1.1.206|South Africa|2020-07-19	Africa|hCoV-19/South Africa/R10364/2020|EPI ISL 490271|B.1.1.206|South Africa|2020-06-01	0.0001388005	Africa
Africa|hCoV-19/South Africa/KRISP-K001338/2020|EPI ISL 515823|B.1.5.16|South Africa|2020-07-18	Africa|hCoV-19/South Africa/R10364/2020|EPI ISL 490271|B.1.1.206|South Africa|2020-06-01	0.0003818021	Africa
Africa|hCoV-19/South Africa/KRISP-K001339/2020|EPI ISL 515824|B.1.1.57|South Africa|2020-07-10	Africa|hCoV-19/South Africa/R10364/2020|EPI ISL 490271|B.1.1.206|South Africa|2020-06-01	0.0003130616	Africa
Africa|hCoV-19/South Africa/KRISP-K001340/2020|EPI ISL 515825|B.1.1.206|South Africa|2020-07-10	Africa|hCoV-19/South Africa/R10364/2020|EPI ISL 490271|B.1.1.206|South Africa|2020-06-01	0.0001735007	Africa
Africa|hCoV-19/South Africa/KRISP-K001341/2020|EPI ISL 515826|B.1.1.56|South Africa|2020-07-10	Africa|hCoV-19/South Africa/R10364/2020|EPI ISL 490271|B.1.1.206|South Africa|2020-06-01	0.0003123337	Africa
Africa|hCoV-19/South Africa/KRISP-K001344/2020|EPI ISL 515829|B.1.1.254|South Africa|2020-07-13	Africa|hCoV-19/South Africa/R10364/2020|EPI ISL 490271|B.1.1.206|South Africa|2020-06-01	0.0002429001	Africa
Africa|hCoV-19/South Africa/KRISP-K001345/2020|EPI ISL 515830|B.1.106|South Africa|2020-07-13	Africa|hCoV-19/South Africa/R10364/2020|EPI ISL 490271|B.1.1.206|South Africa|2020-06-01	0.0004512285	Africa
Africa|hCoV-19/South Africa/KRISP-K001346/2020|EPI ISL 515831|H.1|South Africa|2020-07-13	Africa|hCoV-19/South Africa/R10364/2020|EPI ISL 490271|B.1.1.206|South Africa|2020-06-01	0.0002082051	Africa
Africa|hCoV-19/South Africa/KRISP-K001347/2020|EPI ISL 515832|H.1|South Africa|2020-07-01	Africa|hCoV-19/South Africa/R10364/2020|EPI ISL 490271|B.1.1.206|South Africa|2020-06-01	0.0001734929	Africa
Africa|hCoV-19/South Africa/KRISP-K001348/2020|EPI ISL 515833|B.1.5|South Africa|2020-07-01	Africa|hCoV-19/South Africa/R10364/2020|EPI ISL 490271|B.1.1.206|South Africa|2020-06-01	0.0003818115	Africa
Africa|hCoV-19/South Africa/KRISP-K001349/2020|EPI ISL 515834|B.1.5|South Africa|2020-07-01	Africa|hCoV-19/South Africa/R10364/2020|EPI ISL 490271|B.1.1.206|South Africa|2020-06-01	0.0004550774	Africa
Africa|hCoV-19/South Africa/KRISP-K001350/2020|EPI ISL 515835|B.1.1.273|South Africa|2020-06-30	Africa|hCoV-19/South Africa/R10364/2020|EPI ISL 490271|B.1.1.206|South Africa|2020-06-01	0.0002429003	Africa
Africa|hCoV-19/South Africa/KRISP-K001351/2020|EPI ISL 515836|B.1.1.206|South Africa|2020-07-01	Africa|hCoV-19/South Africa/R10364/2020|EPI ISL 490271|B.1.1.206|South Africa|2020-06-01	0.0002429220	Africa
Africa|hCoV-19/South Africa/KRISP-K001352/2020|EPI ISL 515837|B.1.1|South Africa|2020-06-24	Africa|hCoV-19/South Africa/R10364/2020|EPI ISL 490271|B.1.1.206|South Africa|2020-06-01	0.0002081907	Africa
Africa|hCoV-19/South Africa/KRISP-K001353/2020|EPI ISL 515838|B.1.1.1|South Africa|2020-07-01	Africa|hCoV-19/South Africa/R10364/2020|EPI ISL 490271|B.1.1.206|South Africa|2020-06-01	0.0004511970	Africa
Africa|hCoV-19/South Africa/KRISP-K001354/2020|EPI ISL 515839|B.1.1.273|South Africa|2020-07-01	Africa|hCoV-19/South Africa/R10364/2020|EPI ISL 490271|B.1.1.206|South Africa|2020-06-01	0.0003470460	Africa
Africa|hCoV-19/South Africa/KRISP-K001355/2020|EPI ISL 515840|B.1.1.273|South Africa|2020-07-17	Africa|hCoV-19/South Africa/R10364/2020|EPI ISL 490271|B.1.1.206|South Africa|2020-06-01	0.0002429061	Africa
Africa|hCoV-19/South Africa/KRISP-K001356/2020|EPI ISL 515841|B.1.1.34|South Africa|2020-07-16	Africa|hCoV-19/South Africa/R10364/2020|EPI ISL 490271|B.1.1.206|South Africa|2020-06-01	0.0002082001	Africa
Africa|hCoV-19/South Africa/KRISP-K001357/2020|EPI ISL 515842|C.1|South Africa|2020-07-16	Africa|hCoV-19/South Africa/R10364/2020|EPI ISL 490271|B.1.1.206|South Africa|2020-06-01	0.0005554041	Africa
Africa|hCoV-19/South Africa/KRISP-K001358/2020|EPI ISL 515843|H.1|South Africa|2020-07-15	Africa|hCoV-19/South Africa/R10364/2020|EPI ISL 490271|B.1.1.206|South Africa|2020-06-01	0.0002429220	Africa
Africa|hCoV-19/South Africa/KRISP-K001359/2020|EPI ISL 515844|B.1.1.273|South Africa|2020-07-16	Africa|hCoV-19/South Africa/R10364/2020|EPI ISL 490271|B.1.1.206|South Africa|2020-06-01	0.0003817320	Africa
Africa|hCoV-19/South Africa/KRISP-K001360/2020|EPI ISL 515845|B.1.1.206|South Africa|2020-07-16	Africa|hCoV-19/South Africa/R10364/2020|EPI ISL 490271|B.1.1.206|South Africa|2020-06-01	0.0002082145	Africa
Africa|hCoV-19/South Africa/KRISP-K001361/2020|EPI ISL 515846|C.1|South Africa|2020-07-16	Africa|hCoV-19/South Africa/R10364/2020|EPI ISL 490271|B.1.1.206|South Africa|2020-06-01	0.0004859920	Africa
Africa|hCoV-19/South Africa/KRISP-K001362/2020|EPI ISL 515847|B.1.1|South Africa|2020-07-15	Africa|hCoV-19/South Africa/R10364/2020|EPI ISL 490271|B.1.1.206|South Africa|2020-06-01	0.0002082052	Africa
Africa|hCoV-19/South Africa/KRISP-K001363/2020|EPI ISL 515848|H.1|South Africa|2020-07-17	Africa|hCoV-19/South Africa/R10364/2020|EPI ISL 490271|B.1.1.206|South Africa|2020-06-01	0.0002429111	Africa
Africa|hCoV-19/South Africa/KRISP-K001364/2020|EPI ISL 515849|B.1.1.273|South Africa|2020-07-16	Africa|hCoV-19/South Africa/R10364/2020|EPI ISL 490271|B.1.1.206|South Africa|2020-06-01	0.0002081908	Africa
Africa|hCoV-19/South Africa/KRISP-K001365/2020|EPI ISL 515850|B.1.1.273|South Africa|2020-07-16	Africa|hCoV-19/South Africa/R10364/2020|EPI ISL 490271|B.1.1.206|South Africa|2020-06-01	0.0003123413	Africa
Africa|hCoV-19/South Africa/KRISP-K001366/2020|EPI ISL 515851|B.1.140|South Africa|2020-07-16	Africa|hCoV-19/South Africa/R10364/2020|EPI ISL 490271|B.1.1.206|South Africa|2020-06-01	0.0005207079	Africa
Africa|hCoV-19/South Africa/KRISP-K001367/2020|EPI ISL 515852|B.1.1.273|South Africa|2020-07-16	Africa|hCoV-19/South Africa/R10364/2020|EPI ISL 490271|B.1.1.206|South Africa|2020-06-01	0.0002081908	Africa
Africa|hCoV-19/South Africa/KRISP-K001368/2020|EPI ISL 515853|B.1.1.273|South Africa|2020-07-15	Africa|hCoV-19/South Africa/R10364/2020|EPI ISL 490271|B.1.1.206|South Africa|2020-06-01	0.0003123132	Africa
Africa|hCoV-19/South Africa/KRISP-K001370/2020|EPI ISL 515855|H.1|South Africa|2020-07-15	Africa|hCoV-19/South Africa/R10364/2020|EPI ISL 490271|B.1.1.206|South Africa|2020-06-01	0.0002090224	Africa
Africa|hCoV-19/South Africa/KRISP-K001372/2020|EPI ISL 515857|B.1.1.52|South Africa|2020-07-15	Africa|hCoV-19/South Africa/R10364/2020|EPI ISL 490271|B.1.1.206|South Africa|2020-06-01	0.0002434119	Africa
Africa|hCoV-19/South Africa/KRISP-K001373/2020|EPI ISL 515858|B.1.1.273|South Africa|2020-07-17	Africa|hCoV-19/South Africa/R10364/2020|EPI ISL 490271|B.1.1.206|South Africa|2020-06-01	0.0003123273	Africa
Africa|hCoV-19/South Africa/KRISP-K001374/2020|EPI ISL 515859|B.1.1.273|South Africa|2020-07-16	Africa|hCoV-19/South Africa/R10364/2020|EPI ISL 490271|B.1.1.206|South Africa|2020-06-01	0.0003123425	Africa
Africa|hCoV-19/South Africa/KRISP-K001375/2020|EPI ISL 515860|B.1.1.273|South Africa|2020-07-16	Africa|hCoV-19/South Africa/R10364/2020|EPI ISL 490271|B.1.1.206|South Africa|2020-06-01	0.0003470219	Africa
Africa|hCoV-19/South Africa/KRISP-K001377/2020|EPI ISL 515862|B.1.1.206|South Africa|2020-07-16	Africa|hCoV-19/South Africa/R10364/2020|EPI ISL 490271|B.1.1.206|South Africa|2020-06-01	0.0000693911	Africa
Africa|hCoV-19/South Africa/KRISP-K001378/2020|EPI ISL 515863|B.1.1.117|South Africa|2020-07-17	Africa|hCoV-19/South Africa/R10364/2020|EPI ISL 490271|B.1.1.206|South Africa|2020-06-01	0.0001734887	Africa
Africa|hCoV-19/South Africa/KRISP-K001379/2020|EPI ISL 515864|B.1.1.206|South Africa|2020-07-09	Africa|hCoV-19/South Africa/R10364/2020|EPI ISL 490271|B.1.1.206|South Africa|2020-06-01	0.0001040889	Africa
Africa|hCoV-19/South Africa/KRISP-K001380/2020|EPI ISL 515865|B.1.1.206|South Africa|2020-07-19	Africa|hCoV-19/South Africa/R10364/2020|EPI ISL 490271|B.1.1.206|South Africa|2020-06-01	0.0001387914	Africa
Africa|hCoV-19/South Africa/KRISP-K001381/2020|EPI ISL 515866|C.1|South Africa|2020-07-19	Africa|hCoV-19/South Africa/R10364/2020|EPI ISL 490271|B.1.1.206|South Africa|2020-06-01	0.0005901432	Africa
Africa|hCoV-19/South Africa/KRISP-K001383/2020|EPI ISL 515867|B.1.1.206|South Africa|2020-07-17	Africa|hCoV-19/South Africa/R10364/2020|EPI ISL 490271|B.1.1.206|South Africa|2020-06-01	0.0002776490	Africa
Africa|hCoV-19/South Africa/KRISP-K001384/2020|EPI ISL 515868|B.1.1.206|South Africa|2020-07-17	Africa|hCoV-19/South Africa/R10364/2020|EPI ISL 490271|B.1.1.206|South Africa|2020-06-01	0.0002082051	Africa
Africa|hCoV-19/South Africa/KRISP-K001385/2020|EPI ISL 515869|B.1.1.206|South Africa|2020-07-09	Africa|hCoV-19/South Africa/R10364/2020|EPI ISL 490271|B.1.1.206|South Africa|2020-06-01	0.0000693911	Africa
Africa|hCoV-19/South Africa/KRISP-K001386/2020|EPI ISL 515870|C.1|South Africa|2020-07-17	Africa|hCoV-19/South Africa/R10364/2020|EPI ISL 490271|B.1.1.206|South Africa|2020-06-01	0.0004859582	Africa
Africa|hCoV-19/South Africa/KRISP-K001388/2020|EPI ISL 515872|B.1.1.62|South Africa|2020-07-18	Africa|hCoV-19/South Africa/R10364/2020|EPI ISL 490271|B.1.1.206|South Africa|2020-06-01	0.0002429220	Africa
Africa|hCoV-19/South Africa/KRISP-K001390/2020|EPI ISL 515874|B.1.140|South Africa|2020-07-20	Africa|hCoV-19/South Africa/R10364/2020|EPI ISL 490271|B.1.1.206|South Africa|2020-06-01	0.0004860039	Africa
Africa|hCoV-19/South Africa/KRISP-K001391/2020|EPI ISL 515875|C.9|South Africa|2020-07-18	Africa|hCoV-19/South Africa/R10364/2020|EPI ISL 490271|B.1.1.206|South Africa|2020-06-01	0.0004511767	Africa
Africa|hCoV-19/South Africa/KRISP-K001393/2020|EPI ISL 515877|B.1.1.206|South Africa|2020-07-16	Africa|hCoV-19/South Africa/R10364/2020|EPI ISL 490271|B.1.1.206|South Africa|2020-06-01	0.0001040889	Africa
Africa|hCoV-19/South Africa/KRISP-K001394/2020|EPI ISL 515878|B.1.1.273|South Africa|2020-07-18	Africa|hCoV-19/South Africa/R10364/2020|EPI ISL 490271|B.1.1.206|South Africa|2020-06-01	0.0003123131	Africa
Africa|hCoV-19/South Africa/KRISP-K001395/2020|EPI ISL 515879|B.1.1.273|South Africa|2020-07-19	Africa|hCoV-19/South Africa/R10364/2020|EPI ISL 490271|B.1.1.206|South Africa|2020-06-01	0.0003580246	Africa
Africa|hCoV-19/South Africa/KRISP-K001397/2020|EPI ISL 515880|C.9|South Africa|2020-07-18	Africa|hCoV-19/South Africa/R10364/2020|EPI ISL 490271|B.1.1.206|South Africa|2020-06-01	0.0004543782	Africa
Africa|hCoV-19/South Africa/KRISP-K001398/2020|EPI ISL 515881|B.1.1.206|South Africa|2020-07-18	Africa|hCoV-19/South Africa/R10364/2020|EPI ISL 490271|B.1.1.206|South Africa|2020-06-01	0.0002082145	Africa
Africa|hCoV-19/South Africa/KRISP-K001399/2020|EPI ISL 515882|B.1.1.206|South Africa|2020-07-18	Africa|hCoV-19/South Africa/R10364/2020|EPI ISL 490271|B.1.1.206|South Africa|2020-06-01	0.0000693928	Africa
Africa|hCoV-19/South Africa/KRISP-K001400/2020|EPI ISL 515883|B.1.106|South Africa|2020-07-17	Africa|hCoV-19/South Africa/R10364/2020|EPI ISL 490271|B.1.1.206|South Africa|2020-06-01	0.0003470460	Africa
Africa|hCoV-19/South Africa/KRISP-K001402/2020|EPI ISL 515885|B.1.1.206|South Africa|2020-07-18	Africa|hCoV-19/South Africa/R10364/2020|EPI ISL 490271|B.1.1.206|South Africa|2020-06-01	0.0001388010	Africa
Africa|hCoV-19/South Africa/KRISP-K001403/2020|EPI ISL 515886|B.1.1.206|South Africa|2020-07-18	Africa|hCoV-19/South Africa/R10364/2020|EPI ISL 490271|B.1.1.206|South Africa|2020-06-01	0.0001040961	Africa
Africa|hCoV-19/South Africa/KRISP-K001405/2020|EPI ISL 515888|B.1.1.206|South Africa|2020-07-18	Africa|hCoV-19/South Africa/R10364/2020|EPI ISL 490271|B.1.1.206|South Africa|2020-06-01	0.0001040914	Africa
Africa|hCoV-19/South Africa/KRISP-K001407/2020|EPI ISL 515890|C.9|South Africa|2020-07-18	Africa|hCoV-19/South Africa/R10364/2020|EPI ISL 490271|B.1.1.206|South Africa|2020-06-01	0.0004875168	Africa
Africa|hCoV-19/South Africa/KRISP-K001408/2020|EPI ISL 515891|B.1.1.206|South Africa|2020-07-18	Africa|hCoV-19/South Africa/R10364/2020|EPI ISL 490271|B.1.1.206|South Africa|2020-06-01	0.0001040961	Africa
Africa|hCoV-19/South Africa/KRISP-K001409/2020|EPI ISL 515892|B.1.1.273|South Africa|2020-07-17	Africa|hCoV-19/South Africa/R10364/2020|EPI ISL 490271|B.1.1.206|South Africa|2020-06-01	0.0003817678	Africa
Africa|hCoV-19/South Africa/KRISP-K001410/2020|EPI ISL 515893|C.1|South Africa|2020-07-17	Africa|hCoV-19/South Africa/R10364/2020|EPI ISL 490271|B.1.1.206|South Africa|2020-06-01	0.0004164910	Africa
Africa|hCoV-19/South Africa/KRISP-K002162/2020|EPI ISL 515568|H.1|South Africa|2020-07-08	Africa|hCoV-19/South Africa/R10364/2020|EPI ISL 490271|B.1.1.206|South Africa|2020-06-01	0.0002429111	Africa
Africa|hCoV-19/South Africa/KRISP-K002163/2020|EPI ISL 515569|B.1.1.206|South Africa|2020-07-22	Africa|hCoV-19/South Africa/R10364/2020|EPI ISL 490271|B.1.1.206|South Africa|2020-06-01	0.0001040935	Africa
Africa|hCoV-19/South Africa/KRISP-K002165/2020|EPI ISL 515571|B.1.1.206|South Africa|2020-07-22	Africa|hCoV-19/South Africa/R10364/2020|EPI ISL 490271|B.1.1.206|South Africa|2020-06-01	0.0001390776	Africa
Africa|hCoV-19/South Africa/KRISP-K002168/2020|EPI ISL 515572|B.1.1|South Africa|2020-07-01	Africa|hCoV-19/South Africa/R10364/2020|EPI ISL 490271|B.1.1.206|South Africa|2020-06-01	0.0001803328	Africa
Africa|hCoV-19/South Africa/KRISP-K002171/2020|EPI ISL 515573|H.1|South Africa|2020-07-08	Africa|hCoV-19/South Africa/R10364/2020|EPI ISL 490271|B.1.1.206|South Africa|2020-06-01	0.0002082053	Africa
Africa|hCoV-19/South Africa/KRISP-K002172/2020|EPI ISL 515574|B.1|South Africa|2020-07-08	Africa|hCoV-19/South Africa/R10364/2020|EPI ISL 490271|B.1.1.206|South Africa|2020-06-01	0.0004862369	Africa
Africa|hCoV-19/South Africa/KRISP-K002173/2020|EPI ISL 515575|B.1.1.206|South Africa|2020-07-08	Africa|hCoV-19/South Africa/R10364/2020|EPI ISL 490271|B.1.1.206|South Africa|2020-06-01	0.0002082187	Africa
Africa|hCoV-19/South Africa/KRISP-K002174/2020|EPI ISL 515576|B.1.1.206|South Africa|2020-07-09	Africa|hCoV-19/South Africa/R10364/2020|EPI ISL 490271|B.1.1.206|South Africa|2020-06-01	0.0001390243	Africa
Africa|hCoV-19/South Africa/KRISP-K002175/2020|EPI ISL 515577|B.1.1.57|South Africa|2020-07-09	Africa|hCoV-19/South Africa/R10364/2020|EPI ISL 490271|B.1.1.206|South Africa|2020-06-01	0.0001747087	Africa
Africa|hCoV-19/South Africa/KRISP-K002176/2020|EPI ISL 515578|B.1.1.206|South Africa|2020-06-29	Africa|hCoV-19/South Africa/R10364/2020|EPI ISL 490271|B.1.1.206|South Africa|2020-06-01	0.0000711561	Africa
Africa|hCoV-19/South Africa/KRISP-K002177/2020|EPI ISL 515579|B.1.1.57|South Africa|2020-07-09	Africa|hCoV-19/South Africa/R10364/2020|EPI ISL 490271|B.1.1.206|South Africa|2020-06-01	0.0001748006	Africa
Africa|hCoV-19/South Africa/KRISP-K002179/2020|EPI ISL 515580|B.1.1.273|South Africa|2020-07-08	Africa|hCoV-19/South Africa/R10364/2020|EPI ISL 490271|B.1.1.206|South Africa|2020-06-01	0.0002429112	Africa
Africa|hCoV-19/South Africa/KRISP-K002182/2020|EPI ISL 515581|B.1.1|South Africa|2020-07-08	Africa|hCoV-19/South Africa/R10364/2020|EPI ISL 490271|B.1.1.206|South Africa|2020-06-01	0.0001406421	Africa
Africa|hCoV-19/South Africa/KRISP-K002183/2020|EPI ISL 515582|B.1.1.206|South Africa|2020-07-09	Africa|hCoV-19/South Africa/R10364/2020|EPI ISL 490271|B.1.1.206|South Africa|2020-06-01	0.0002082188	Africa
Africa|hCoV-19/South Africa/KRISP-K002185/2020|EPI ISL 515584|B.1.1.84|South Africa|2020-06-30	Africa|hCoV-19/South Africa/R10364/2020|EPI ISL 490271|B.1.1.206|South Africa|2020-06-01	0.0001734929	Africa
Africa|hCoV-19/South Africa/KRISP-K002186/2020|EPI ISL 515585|B.1.1.84|South Africa|2020-06-30	Africa|hCoV-19/South Africa/R10364/2020|EPI ISL 490271|B.1.1.206|South Africa|2020-06-01	0.0002775991	Africa
Africa|hCoV-19/South Africa/KRISP-K002187/2020|EPI ISL 515586|B.1.1.273|South Africa|2020-07-08	Africa|hCoV-19/South Africa/R10364/2020|EPI ISL 490271|B.1.1.206|South Africa|2020-06-01	0.0002776060	Africa
Africa|hCoV-19/South Africa/KRISP-K002188/2020|EPI ISL 515587|B.1.5|South Africa|2020-07-08	Africa|hCoV-19/South Africa/R10364/2020|EPI ISL 490271|B.1.1.206|South Africa|2020-06-01	0.0002101498	Africa
Africa|hCoV-19/South Africa/KRISP-K002189/2020|EPI ISL 515588|B.1.5|South Africa|2020-07-08	Africa|hCoV-19/South Africa/R10364/2020|EPI ISL 490271|B.1.1.206|South Africa|2020-06-01	0.0002434214	Africa
Africa|hCoV-19/South Africa/KRISP-K002190/2020|EPI ISL 515589|B.1.1.62|South Africa|2020-07-14	Africa|hCoV-19/South Africa/R10364/2020|EPI ISL 490271|B.1.1.206|South Africa|2020-06-01	0.0002082096	Africa
Africa|hCoV-19/South Africa/KRISP-K002191/2020|EPI ISL 515590|B.1.5|South Africa|2020-07-06	Africa|hCoV-19/South Africa/R10364/2020|EPI ISL 490271|B.1.1.206|South Africa|2020-06-01	0.0002444778	Africa
Africa|hCoV-19/South Africa/KRISP-K002194/2020|EPI ISL 515592|B.1.1.40|South Africa|2020-07-16	Africa|hCoV-19/South Africa/R10364/2020|EPI ISL 490271|B.1.1.206|South Africa|2020-06-01	0.0003470132	Africa
Africa|hCoV-19/South Africa/KRISP-K002195/2020|EPI ISL 515593|C.1|South Africa|2020-07-10	Africa|hCoV-19/South Africa/R10364/2020|EPI ISL 490271|B.1.1.206|South Africa|2020-06-01	0.0003818246	Africa
Africa|hCoV-19/South Africa/KRISP-K002196/2020|EPI ISL 515594|B.1.1.273|South Africa|2020-07-05	Africa|hCoV-19/South Africa/R10364/2020|EPI ISL 490271|B.1.1.206|South Africa|2020-06-01	0.0002776060	Africa
Africa|hCoV-19/South Africa/KRISP-K002197/2020|EPI ISL 515595|B.1.1.206|South Africa|2020-07-13	Africa|hCoV-19/South Africa/R10364/2020|EPI ISL 490271|B.1.1.206|South Africa|2020-06-01	0.0001086820	Africa
Africa|hCoV-19/South Africa/KRISP-K002198/2020|EPI ISL 515596|B.1.5|South Africa|2020-07-17	Africa|hCoV-19/South Africa/R10364/2020|EPI ISL 490271|B.1.1.206|South Africa|2020-06-01	0.0003818790	Africa
Africa|hCoV-19/South Africa/KRISP-K002199/2020|EPI ISL 515597|B.1.140|South Africa|2020-07-14	Africa|hCoV-19/South Africa/R10364/2020|EPI ISL 490271|B.1.1.206|South Africa|2020-06-01	0.0003818114	Africa
Africa|hCoV-19/South Africa/KRISP-K002200/2020|EPI ISL 515598|B.1.144|South Africa|2020-07-01	Africa|hCoV-19/South Africa/R10364/2020|EPI ISL 490271|B.1.1.206|South Africa|2020-06-01	0.0001083433	Africa
Africa|hCoV-19/South Africa/KRISP-K002201/2020|EPI ISL 515599|B.1.106|South Africa|2020-07-01	Africa|hCoV-19/South Africa/R10364/2020|EPI ISL 490271|B.1.1.206|South Africa|2020-06-01	0.0003838895	Africa
Africa|hCoV-19/South Africa/KRISP-K002202/2020|EPI ISL 515600|B.1.140|South Africa|2020-07-16	Africa|hCoV-19/South Africa/R10364/2020|EPI ISL 490271|B.1.1.206|South Africa|2020-06-01	0.0003818114	Africa
Africa|hCoV-19/South Africa/KRISP-K002203/2020|EPI ISL 515601|B.1.140|South Africa|2020-07-09	Africa|hCoV-19/South Africa/R10364/2020|EPI ISL 490271|B.1.1.206|South Africa|2020-06-01	0.0004512615	Africa
Africa|hCoV-19/South Africa/KRISP-K002204/2020|EPI ISL 515602|B.1.1.273|South Africa|2020-07-18	Africa|hCoV-19/South Africa/R10364/2020|EPI ISL 490271|B.1.1.206|South Africa|2020-06-01	0.0002776060	Africa
Africa|hCoV-19/South Africa/KRISP-K002205/2020|EPI ISL 515603|B.1.106|South Africa|2020-07-16	Africa|hCoV-19/South Africa/R10364/2020|EPI ISL 490271|B.1.1.206|South Africa|2020-06-01	0.0005207062	Africa
Africa|hCoV-19/South Africa/KRISP-K002206/2020|EPI ISL 515604|B.1.1.273|South Africa|2020-07-17	Africa|hCoV-19/South Africa/R10364/2020|EPI ISL 490271|B.1.1.206|South Africa|2020-06-01	0.0003123209	Africa
Africa|hCoV-19/South Africa/KRISP-K002209/2020|EPI ISL 515606|B.1.140|South Africa|2020-07-24	Africa|hCoV-19/South Africa/R10364/2020|EPI ISL 490271|B.1.1.206|South Africa|2020-06-01	0.0006597508	Africa
Africa|hCoV-19/South Africa/KRISP-K002210/2020|EPI ISL 515607|B.1.1.117|South Africa|2020-07-24	Africa|hCoV-19/South Africa/R10364/2020|EPI ISL 490271|B.1.1.206|South Africa|2020-06-01	0.0002778044	Africa
Africa|hCoV-19/South Africa/KRISP-K002211/2020|EPI ISL 515608|B.1.140|South Africa|2020-07-08	Africa|hCoV-19/South Africa/R10364/2020|EPI ISL 490271|B.1.1.206|South Africa|2020-06-01	0.0004536915	Africa
Africa|hCoV-19/South Africa/KRISP-K002213/2020|EPI ISL 515610|C.1|South Africa|2020-07-30	Africa|hCoV-19/South Africa/R10364/2020|EPI ISL 490271|B.1.1.206|South Africa|2020-06-01	0.0003471498	Africa
Africa|hCoV-19/South Africa/KRISP-K002214/2020|EPI ISL 515611|B.1.1.117|South Africa|2020-07-30	Africa|hCoV-19/South Africa/R10364/2020|EPI ISL 490271|B.1.1.206|South Africa|2020-06-01	0.0001745015	Africa
Africa|hCoV-19/South Africa/KRISP-K002215/2020|EPI ISL 515612|B.1.1.206|South Africa|2020-07-30	Africa|hCoV-19/South Africa/R10364/2020|EPI ISL 490271|B.1.1.206|South Africa|2020-06-01	0.0001388006	Africa
Africa|hCoV-19/South Africa/KRISP-K002216/2020|EPI ISL 515613|B.1.1.206|South Africa|2020-07-18	Africa|hCoV-19/South Africa/R10364/2020|EPI ISL 490271|B.1.1.206|South Africa|2020-06-01	0.0001389361	Africa
Africa|hCoV-19/South Africa/KRISP-K002217/2020|EPI ISL 515614|B.1.144|South Africa|2020-07-18	Africa|hCoV-19/South Africa/R10364/2020|EPI ISL 490271|B.1.1.206|South Africa|2020-06-01	0.0001061134	Africa
Africa|hCoV-19/South Africa/KRISP-K002218/2020|EPI ISL 515615|B.1.1.206|South Africa|2020-07-17	Africa|hCoV-19/South Africa/R10364/2020|EPI ISL 490271|B.1.1.206|South Africa|2020-06-01	0.0002436887	Africa
Africa|hCoV-19/South Africa/KRISP-K002219/2020|EPI ISL 515616|H.1|South Africa|2020-07-21	Africa|hCoV-19/South Africa/R10364/2020|EPI ISL 490271|B.1.1.206|South Africa|2020-06-01	0.0002429195	Africa
Africa|hCoV-19/South Africa/KRISP-K002220/2020|EPI ISL 515617|B.1.144|South Africa|2020-07-13	Africa|hCoV-19/South Africa/R10364/2020|EPI ISL 490271|B.1.1.206|South Africa|2020-06-01	0.0002482898	Africa
Africa|hCoV-19/South Africa/KRISP-K002221/2020|EPI ISL 515618|B.1.1.206|South Africa|2020-07-20	Africa|hCoV-19/South Africa/R10364/2020|EPI ISL 490271|B.1.1.206|South Africa|2020-06-01	0.0000717841	Africa
Africa|hCoV-19/South Africa/KRISP-K002222/2020|EPI ISL 515619|B.1.106|South Africa|2020-07-21	Africa|hCoV-19/South Africa/R10364/2020|EPI ISL 490271|B.1.1.206|South Africa|2020-06-01	0.0002429171	Africa
Africa|hCoV-19/South Africa/KRISP-K002223/2020|EPI ISL 515620|C.1|South Africa|2020-07-21	Africa|hCoV-19/South Africa/R10364/2020|EPI ISL 490271|B.1.1.206|South Africa|2020-06-01	0.0003503632	Africa
Africa|hCoV-19/South Africa/KRISP-K002225/2020|EPI ISL 515621|B.1.1.206|South Africa|2020-07-21	Africa|hCoV-19/South Africa/R10364/2020|EPI ISL 490271|B.1.1.206|South Africa|2020-06-01	0.0002139508	Africa
Africa|hCoV-19/South Africa/KRISP-K002226/2020|EPI ISL 515622|B.1.1.254|South Africa|2020-07-21	Africa|hCoV-19/South Africa/R10364/2020|EPI ISL 490271|B.1.1.206|South Africa|2020-06-01	0.0002082005	Africa
Africa|hCoV-19/South Africa/KRISP-K002227/2020|EPI ISL 515623|B.1.237|South Africa|2020-07-21	Africa|hCoV-19/South Africa/R10364/2020|EPI ISL 490271|B.1.1.206|South Africa|2020-06-01	0.0004165201	Africa
Africa|hCoV-19/South Africa/KRISP-K002228/2020|EPI ISL 515624|B.1.5|South Africa|2020-07-20	Africa|hCoV-19/South Africa/R10364/2020|EPI ISL 490271|B.1.1.206|South Africa|2020-06-01	0.0001790909	Africa
Africa|hCoV-19/South Africa/KRISP-K002229/2020|EPI ISL 515625|B.1.1.206|South Africa|2020-07-21	Africa|hCoV-19/South Africa/R10364/2020|EPI ISL 490271|B.1.1.206|South Africa|2020-06-01	0.0002094475	Africa
Africa|hCoV-19/South Africa/KRISP-K002230/2020|EPI ISL 515626|C.1|South Africa|2020-07-21	Africa|hCoV-19/South Africa/R10364/2020|EPI ISL 490271|B.1.1.206|South Africa|2020-06-01	0.0003874219	Africa
Africa|hCoV-19/South Africa/KRISP-K002231/2020|EPI ISL 515627|B.1.1|South Africa|2020-07-18	Africa|hCoV-19/South Africa/R10364/2020|EPI ISL 490271|B.1.1.206|South Africa|2020-06-01	0.0001734966	Africa
Africa|hCoV-19/South Africa/KRISP-K002234/2020|EPI ISL 515628|C.1|South Africa|2020-07-21	Africa|hCoV-19/South Africa/R10364/2020|EPI ISL 490271|B.1.1.206|South Africa|2020-06-01	0.0003817490	Africa
Africa|hCoV-19/South Africa/KRISP-K002237/2020|EPI ISL 515629|C.1|South Africa|2020-07-20	Africa|hCoV-19/South Africa/R10364/2020|EPI ISL 490271|B.1.1.206|South Africa|2020-06-01	0.0003510535	Africa
Africa|hCoV-19/South Africa/KRISP-K002238/2020|EPI ISL 515630|B.1.1|South Africa|2020-07-20	Africa|hCoV-19/South Africa/R10364/2020|EPI ISL 490271|B.1.1.206|South Africa|2020-06-01	0.0000713419	Africa
Africa|hCoV-19/South Africa/KRISP-K002239/2020|EPI ISL 515631|B.1.1.206|South Africa|2020-07-20	Africa|hCoV-19/South Africa/R10364/2020|EPI ISL 490271|B.1.1.206|South Africa|2020-06-01	0.0001387947	Africa
Africa|hCoV-19/South Africa/KRISP-K002242/2020|EPI ISL 515633|B.1.5|South Africa|2020-07-21	Africa|hCoV-19/South Africa/R10364/2020|EPI ISL 490271|B.1.1.206|South Africa|2020-06-01	0.0004173704	Africa
Africa|hCoV-19/South Africa/KRISP-K002243/2020|EPI ISL 515634|B.1.1.34|South Africa|2020-07-21	Africa|hCoV-19/South Africa/R10364/2020|EPI ISL 490271|B.1.1.206|South Africa|2020-06-01	0.0003470291	Africa
Africa|hCoV-19/South Africa/KRISP-K002244/2020|EPI ISL 515635|B.1.106|South Africa|2020-07-20	Africa|hCoV-19/South Africa/R10364/2020|EPI ISL 490271|B.1.1.206|South Africa|2020-06-01	0.0003479515	Africa
Africa|hCoV-19/South Africa/KRISP-K002249/2020|EPI ISL 515636|B.1.1|South Africa|2020-07-21	Africa|hCoV-19/South Africa/R10364/2020|EPI ISL 490271|B.1.1.206|South Africa|2020-06-01	0.0002801722	Africa
Africa|hCoV-19/South Africa/KRISP-K002251/2020|EPI ISL 515638|B.1.1|South Africa|2020-07-21	Africa|hCoV-19/South Africa/R10364/2020|EPI ISL 490271|B.1.1.206|South Africa|2020-06-01	0.0001735773	Africa
Africa|hCoV-19/South Africa/KRISP-K002253/2020|EPI ISL 515639|B.1.1.117|South Africa|2020-07-21	Africa|hCoV-19/South Africa/R10364/2020|EPI ISL 490271|B.1.1.206|South Africa|2020-06-01	0.0002429052	Africa
Africa|hCoV-19/South Africa/KRISP-K002255/2020|EPI ISL 515640|B.1.1|South Africa|2020-07-21	Africa|hCoV-19/South Africa/R10364/2020|EPI ISL 490271|B.1.1.206|South Africa|2020-06-01	0.0001737902	Africa
Africa|hCoV-19/South Africa/KRISP-K002256/2020|EPI ISL 515641|B.1.1.56|South Africa|2020-07-21	Africa|hCoV-19/South Africa/R10364/2020|EPI ISL 490271|B.1.1.206|South Africa|2020-06-01	0.0003470604	Africa
Africa|hCoV-19/South Africa/KRISP-K002257/2020|EPI ISL 515642|B.1.1.206|South Africa|2020-07-19	Africa|hCoV-19/South Africa/R10364/2020|EPI ISL 490271|B.1.1.206|South Africa|2020-06-01	0.0002082094	Africa
Africa|hCoV-19/South Africa/KRISP-K002258/2020|EPI ISL 515643|B.1.1.206|South Africa|2020-07-18	Africa|hCoV-19/South Africa/R10364/2020|EPI ISL 490271|B.1.1.206|South Africa|2020-06-01	0.0000346948	Africa
Africa|hCoV-19/South Africa/KRISP-K002259/2020|EPI ISL 515644|C.1|South Africa|2020-07-18	Africa|hCoV-19/South Africa/R10364/2020|EPI ISL 490271|B.1.1.206|South Africa|2020-06-01	0.0003470374	Africa
Africa|hCoV-19/South Africa/KRISP-K002260/2020|EPI ISL 515645|B.1.5|South Africa|2020-07-16	Africa|hCoV-19/South Africa/R10364/2020|EPI ISL 490271|B.1.1.206|South Africa|2020-06-01	0.0003818037	Africa
Africa|hCoV-19/South Africa/KRISP-K002263/2020|EPI ISL 515646|B.1.1.206|South Africa|2020-07-19	Africa|hCoV-19/South Africa/R10364/2020|EPI ISL 490271|B.1.1.206|South Africa|2020-06-01	0.0002086003	Africa
Africa|hCoV-19/South Africa/KRISP-K002264/2020|EPI ISL 515647|B.1.1.206|South Africa|2020-07-19	Africa|hCoV-19/South Africa/R10364/2020|EPI ISL 490271|B.1.1.206|South Africa|2020-06-01	0.0001040936	Africa
Africa|hCoV-19/South Africa/KRISP-K002265/2020|EPI ISL 515648|B.1.1.62|South Africa|2020-07-20	Africa|hCoV-19/South Africa/R10364/2020|EPI ISL 490271|B.1.1.206|South Africa|2020-06-01	0.0002464970	Africa
Africa|hCoV-19/South Africa/KRISP-K002266/2020|EPI ISL 515649|H.1|South Africa|2020-07-20	Africa|hCoV-19/South Africa/R10364/2020|EPI ISL 490271|B.1.1.206|South Africa|2020-06-01	0.0002778624	Africa
Africa|hCoV-19/South Africa/KRISP-K002268/2020|EPI ISL 515650|C.1|South Africa|2020-07-20	Africa|hCoV-19/South Africa/R10364/2020|EPI ISL 490271|B.1.1.206|South Africa|2020-06-01	0.0003123272	Africa
Africa|hCoV-19/South Africa/KRISP-K002269/2020|EPI ISL 515651|B.1.1.1|South Africa|2020-07-21	Africa|hCoV-19/South Africa/R10364/2020|EPI ISL 490271|B.1.1.206|South Africa|2020-06-01	0.0002429110	Africa
Africa|hCoV-19/South Africa/KRISP-K002270/2020|EPI ISL 515652|B.1.1.206|South Africa|2020-07-20	Africa|hCoV-19/South Africa/R10364/2020|EPI ISL 490271|B.1.1.206|South Africa|2020-06-01	0.0001043676	Africa
Africa|hCoV-19/South Africa/KRISP-K002271/2020|EPI ISL 515653|B.1.1.206|South Africa|2020-07-19	Africa|hCoV-19/South Africa/R10364/2020|EPI ISL 490271|B.1.1.206|South Africa|2020-06-01	0.0000346948	Africa
Africa|hCoV-19/South Africa/KRISP-K002273/2020|EPI ISL 515654|C.1|South Africa|2020-07-21	Africa|hCoV-19/South Africa/R10364/2020|EPI ISL 490271|B.1.1.206|South Africa|2020-06-01	0.0004164621	Africa
Africa|hCoV-19/South Africa/KRISP-K002274/2020|EPI ISL 515655|B.1.1.206|South Africa|2020-07-21	Africa|hCoV-19/South Africa/R10364/2020|EPI ISL 490271|B.1.1.206|South Africa|2020-06-01	0.0001387914	Africa
Africa|hCoV-19/South Africa/KRISP-K002278/2020|EPI ISL 515658|B.1.1.206|South Africa|2020-07-21	Africa|hCoV-19/South Africa/R10364/2020|EPI ISL 490271|B.1.1.206|South Africa|2020-06-01	0.0002082145	Africa
Africa|hCoV-19/South Africa/KRISP-K002279/2020|EPI ISL 515659|B.1.1.206|South Africa|2020-07-21	Africa|hCoV-19/South Africa/R10364/2020|EPI ISL 490271|B.1.1.206|South Africa|2020-06-01	0.0002082145	Africa
Africa|hCoV-19/South Africa/KRISP-K002280/2020|EPI ISL 515660|C.1|South Africa|2020-07-21	Africa|hCoV-19/South Africa/R10364/2020|EPI ISL 490271|B.1.1.206|South Africa|2020-06-01	0.0003817756	Africa
Africa|hCoV-19/South Africa/KRISP-K002281/2020|EPI ISL 515661|B.1.1.1|South Africa|2020-07-21	Africa|hCoV-19/South Africa/R10364/2020|EPI ISL 490271|B.1.1.206|South Africa|2020-06-01	0.0002081958	Africa
Africa|hCoV-19/South Africa/KRISP-K002282/2020|EPI ISL 515662|C.2|South Africa|2020-07-21	Africa|hCoV-19/South Africa/R10364/2020|EPI ISL 490271|B.1.1.206|South Africa|2020-06-01	0.0004511770	Africa
Africa|hCoV-19/South Africa/KRISP-K002283/2020|EPI ISL 515663|B.1.1.206|South Africa|2020-07-12	Africa|hCoV-19/South Africa/R10364/2020|EPI ISL 490271|B.1.1.206|South Africa|2020-06-01	0.0001053005	Africa
Africa|hCoV-19/South Africa/KRISP-K002284/2020|EPI ISL 515664|B.1.1.206|South Africa|2020-07-21	Africa|hCoV-19/South Africa/R10364/2020|EPI ISL 490271|B.1.1.206|South Africa|2020-06-01	0.0002871782	Africa
Africa|hCoV-19/South Africa/KRISP-K002287/2020|EPI ISL 515665|B.1.1.206|South Africa|2020-07-19	Africa|hCoV-19/South Africa/R10364/2020|EPI ISL 490271|B.1.1.206|South Africa|2020-06-01	0.0001387979	Africa
Africa|hCoV-19/South Africa/KRISP-K002288/2020|EPI ISL 515666|B.1.1.206|South Africa|2020-07-21	Africa|hCoV-19/South Africa/R10364/2020|EPI ISL 490271|B.1.1.206|South Africa|2020-06-01	0.0002081906	Africa
Africa|hCoV-19/South Africa/KRISP-K002289/2020|EPI ISL 515667|B.1.1.34|South Africa|2020-07-20	Africa|hCoV-19/South Africa/R10364/2020|EPI ISL 490271|B.1.1.206|South Africa|2020-06-01	0.0002450330	Africa
Africa|hCoV-19/South Africa/KRISP-K002290/2020|EPI ISL 515668|B.1.1.206|South Africa|2020-07-23	Africa|hCoV-19/South Africa/R10364/2020|EPI ISL 490271|B.1.1.206|South Africa|2020-06-01	0.0001040936	Africa
Africa|hCoV-19/South Africa/KRISP-K002291/2020|EPI ISL 515669|C.1|South Africa|2020-07-22	Africa|hCoV-19/South Africa/R10364/2020|EPI ISL 490271|B.1.1.206|South Africa|2020-06-01	0.0005557703	Africa
Africa|hCoV-19/South Africa/KRISP-K002292/2020|EPI ISL 515670|B.1.1.206|South Africa|2020-07-22	Africa|hCoV-19/South Africa/R10364/2020|EPI ISL 490271|B.1.1.206|South Africa|2020-06-01	0.0000704560	Africa
Africa|hCoV-19/South Africa/KRISP-K002293/2020|EPI ISL 515671|C.1|South Africa|2020-07-23	Africa|hCoV-19/South Africa/R10364/2020|EPI ISL 490271|B.1.1.206|South Africa|2020-06-01	0.0004858927	Africa
Africa|hCoV-19/South Africa/KRISP-K002295/2020|EPI ISL 515672|B.1.1.206|South Africa|2020-07-23	Africa|hCoV-19/South Africa/R10364/2020|EPI ISL 490271|B.1.1.206|South Africa|2020-06-01	0.0001040914	Africa
Africa|hCoV-19/South Africa/KRISP-K002296/2020|EPI ISL 515673|B.1.1.206|South Africa|2020-07-21	Africa|hCoV-19/South Africa/R10364/2020|EPI ISL 490271|B.1.1.206|South Africa|2020-06-01	0.0001090788	Africa
Africa|hCoV-19/South Africa/KRISP-K002297/2020|EPI ISL 515674|C.6|South Africa|2020-07-20	Africa|hCoV-19/South Africa/R10364/2020|EPI ISL 490271|B.1.1.206|South Africa|2020-06-01	0.0004861819	Africa
Africa|hCoV-19/South Africa/KRISP-K002298/2020|EPI ISL 515675|B.1.1.206|South Africa|2020-07-23	Africa|hCoV-19/South Africa/R10364/2020|EPI ISL 490271|B.1.1.206|South Africa|2020-06-01	0.0000347431	Africa
Africa|hCoV-19/South Africa/KRISP-K002299/2020|EPI ISL 515676|H.1|South Africa|2020-07-22	Africa|hCoV-19/South Africa/R10364/2020|EPI ISL 490271|B.1.1.206|South Africa|2020-06-01	0.0002429221	Africa
Africa|hCoV-19/South Africa/KRISP-K002300/2020|EPI ISL 515677|C.1|South Africa|2020-07-21	Africa|hCoV-19/South Africa/R10364/2020|EPI ISL 490271|B.1.1.206|South Africa|2020-06-01	0.0005605340	Africa
Africa|hCoV-19/South Africa/KRISP-K002301/2020|EPI ISL 515678|B.1.1.206|South Africa|2020-07-22	Africa|hCoV-19/South Africa/R10364/2020|EPI ISL 490271|B.1.1.206|South Africa|2020-06-01	0.0001387914	Africa
Africa|hCoV-19/South Africa/KRISP-K002303/2020|EPI ISL 515680|C.1|South Africa|2020-07-23	Africa|hCoV-19/South Africa/R10364/2020|EPI ISL 490271|B.1.1.206|South Africa|2020-06-01	0.0004859262	Africa
Africa|hCoV-19/South Africa/KRISP-K002304/2020|EPI ISL 515681|C.1|South Africa|2020-07-23	Africa|hCoV-19/South Africa/R10364/2020|EPI ISL 490271|B.1.1.206|South Africa|2020-06-01	0.0004858924	Africa
Africa|hCoV-19/South Africa/KRISP-K002306/2020|EPI ISL 515682|B.1.1.206|South Africa|2020-07-21	Africa|hCoV-19/South Africa/R10364/2020|EPI ISL 490271|B.1.1.206|South Africa|2020-06-01	0.0003123347	Africa
Africa|hCoV-19/South Africa/KRISP-K002307/2020|EPI ISL 515683|B.1.1.206|South Africa|2020-07-23	Africa|hCoV-19/South Africa/R10364/2020|EPI ISL 490271|B.1.1.206|South Africa|2020-06-01	0.0001734928	Africa
Africa|hCoV-19/South Africa/KRISP-K002308/2020|EPI ISL 515684|B.1.1.206|South Africa|2020-07-22	Africa|hCoV-19/South Africa/R10364/2020|EPI ISL 490271|B.1.1.206|South Africa|2020-06-01	0.0001040961	Africa
Africa|hCoV-19/South Africa/KRISP-K002309/2020|EPI ISL 515685|B.1.1|South Africa|2020-07-23	Africa|hCoV-19/South Africa/R10364/2020|EPI ISL 490271|B.1.1.206|South Africa|2020-06-01	0.0002085692	Africa
Africa|hCoV-19/South Africa/KRISP-K002310/2020|EPI ISL 515686|B.1.1.206|South Africa|2020-07-23	Africa|hCoV-19/South Africa/R10364/2020|EPI ISL 490271|B.1.1.206|South Africa|2020-06-01	0.0002435024	Africa
Africa|hCoV-19/South Africa/KRISP-K002311/2020|EPI ISL 515687|C.9|South Africa|2020-07-22	Africa|hCoV-19/South Africa/R10364/2020|EPI ISL 490271|B.1.1.206|South Africa|2020-06-01	0.0004512169	Africa
Africa|hCoV-19/South Africa/KRISP-K002312/2020|EPI ISL 515688|B.1.1.206|South Africa|2020-07-22	Africa|hCoV-19/South Africa/R10364/2020|EPI ISL 490271|B.1.1.206|South Africa|2020-06-01	0.0001387948	Africa
Africa|hCoV-19/South Africa/KRISP-K002313/2020|EPI ISL 515689|B.1.140|South Africa|2020-07-22	Africa|hCoV-19/South Africa/R10364/2020|EPI ISL 490271|B.1.1.206|South Africa|2020-06-01	0.0005554446	Africa
Africa|hCoV-19/South Africa/KRISP-K002314/2020|EPI ISL 515690|B.1.5|South Africa|2020-07-22	Africa|hCoV-19/South Africa/R10364/2020|EPI ISL 490271|B.1.1.206|South Africa|2020-06-01	0.0003842304	Africa
Africa|hCoV-19/South Africa/KRISP-K002315/2020|EPI ISL 515691|B.1.5|South Africa|2020-07-22	Africa|hCoV-19/South Africa/R10364/2020|EPI ISL 490271|B.1.1.206|South Africa|2020-06-01	0.0004512615	Africa
Africa|hCoV-19/South Africa/KRISP-K002316/2020|EPI ISL 515692|B.1.1.206|South Africa|2020-07-22	Africa|hCoV-19/South Africa/R10364/2020|EPI ISL 490271|B.1.1.206|South Africa|2020-06-01	0.0001390016	Africa
Africa|hCoV-19/South Africa/KRISP-K002318/2020|EPI ISL 515694|B.1.1.206|South Africa|2020-07-22	Africa|hCoV-19/South Africa/R10364/2020|EPI ISL 490271|B.1.1.206|South Africa|2020-06-01	0.0002082093	Africa
Africa|hCoV-19/South Africa/KRISP-K002319/2020|EPI ISL 515695|H.1|South Africa|2020-07-22	Africa|hCoV-19/South Africa/R10364/2020|EPI ISL 490271|B.1.1.206|South Africa|2020-06-01	0.0001416078	Africa
Africa|hCoV-19/South Africa/KRISP-K002320/2020|EPI ISL 515696|B.1.5|South Africa|2020-07-22	Africa|hCoV-19/South Africa/R10364/2020|EPI ISL 490271|B.1.1.206|South Africa|2020-06-01	0.0003818036	Africa
Africa|hCoV-19/South Africa/KRISP-K002321/2020|EPI ISL 515697|B.1.1.273|South Africa|2020-07-22	Africa|hCoV-19/South Africa/R10364/2020|EPI ISL 490271|B.1.1.206|South Africa|2020-06-01	0.0003817585	Africa
Africa|hCoV-19/South Africa/KRISP-K002322/2020|EPI ISL 515698|B.1.5|South Africa|2020-07-22	Africa|hCoV-19/South Africa/R10364/2020|EPI ISL 490271|B.1.1.206|South Africa|2020-06-01	0.0002082103	Africa
Africa|hCoV-19/South Africa/KRISP-K002323/2020|EPI ISL 515699|B.1.1.206|South Africa|2020-07-23	Africa|hCoV-19/South Africa/R10364/2020|EPI ISL 490271|B.1.1.206|South Africa|2020-06-01	0.0001040939	Africa
Africa|hCoV-19/South Africa/KRISP-K002325/2020|EPI ISL 515701|B.1.1.206|South Africa|2020-07-22	Africa|hCoV-19/South Africa/R10364/2020|EPI ISL 490271|B.1.1.206|South Africa|2020-06-01	0.0003123974	Africa
Africa|hCoV-19/South Africa/KRISP-K002326/2020|EPI ISL 515702|B.1.1.206|South Africa|2020-07-22	Africa|hCoV-19/South Africa/R10364/2020|EPI ISL 490271|B.1.1.206|South Africa|2020-06-01	0.0003471225	Africa
Africa|hCoV-19/South Africa/KRISP-K002327/2020|EPI ISL 515703|B.1.1.206|South Africa|2020-07-14	Africa|hCoV-19/South Africa/R10364/2020|EPI ISL 490271|B.1.1.206|South Africa|2020-06-01	0.0001387976	Africa
Africa|hCoV-19/South Africa/KRISP-K002329/2020|EPI ISL 515705|B.1.1.10|South Africa|2020-07-22	Africa|hCoV-19/South Africa/R10364/2020|EPI ISL 490271|B.1.1.206|South Africa|2020-06-01	0.0001734965	Africa
Africa|hCoV-19/South Africa/KRISP-K002331/2020|EPI ISL 515706|H.1|South Africa|2020-07-22	Africa|hCoV-19/South Africa/R10364/2020|EPI ISL 490271|B.1.1.206|South Africa|2020-06-01	0.0002082052	Africa
Africa|hCoV-19/South Africa/KRISP-K002332/2020|EPI ISL 515707|B.1.1.206|South Africa|2020-07-23	Africa|hCoV-19/South Africa/R10364/2020|EPI ISL 490271|B.1.1.206|South Africa|2020-06-01	0.0001387943	Africa
Africa|hCoV-19/South Africa/KRISP-K002333/2020|EPI ISL 515708|B.1.1.206|South Africa|2020-07-22	Africa|hCoV-19/South Africa/R10364/2020|EPI ISL 490271|B.1.1.206|South Africa|2020-06-01	0.0002776740	Africa
Africa|hCoV-19/South Africa/KRISP-K002335/2020|EPI ISL 515709|B.1.1|South Africa|2020-07-23	Africa|hCoV-19/South Africa/R10364/2020|EPI ISL 490271|B.1.1.206|South Africa|2020-06-01	0.0001387943	Africa
Africa|hCoV-19/South Africa/KRISP-K002336/2020|EPI ISL 515710|C.1|South Africa|2020-07-23	Africa|hCoV-19/South Africa/R10364/2020|EPI ISL 490271|B.1.1.206|South Africa|2020-06-01	0.0004512080	Africa
Africa|hCoV-19/South Africa/KRISP-K002337/2020|EPI ISL 515711|B.1.1.99|South Africa|2020-07-22	Africa|hCoV-19/South Africa/R10364/2020|EPI ISL 490271|B.1.1.206|South Africa|2020-06-01	0.0001734929	Africa
Africa|hCoV-19/South Africa/KRISP-K002341/2020|EPI ISL 515714|B.1|South Africa|2020-07-22	Africa|hCoV-19/South Africa/R10364/2020|EPI ISL 490271|B.1.1.206|South Africa|2020-06-01	0.0002776253	Africa
Africa|hCoV-19/South Africa/KRISP-K002343/2020|EPI ISL 515716|B.1.1.206|South Africa|2020-07-23	Africa|hCoV-19/South Africa/R10364/2020|EPI ISL 490271|B.1.1.206|South Africa|2020-06-01	0.0001735007	Africa
Africa|hCoV-19/South Africa/KRISP-K002345/2020|EPI ISL 515717|B.1.1.206|South Africa|2020-07-21	Africa|hCoV-19/South Africa/R10364/2020|EPI ISL 490271|B.1.1.206|South Africa|2020-06-01	0.0003552557	Africa
Africa|hCoV-19/South Africa/KRISP-K002346/2020|EPI ISL 515718|B.1.1.273|South Africa|2020-07-23	Africa|hCoV-19/South Africa/R10364/2020|EPI ISL 490271|B.1.1.206|South Africa|2020-06-01	0.0003485661	Africa
Africa|hCoV-19/South Africa/KRISP-K002347/2020|EPI ISL 515719|B.1.1.206|South Africa|2020-07-23	Africa|hCoV-19/South Africa/R10364/2020|EPI ISL 490271|B.1.1.206|South Africa|2020-06-01	0.0001735046	Africa
Africa|hCoV-19/South Africa/KRISP-K002348/2020|EPI ISL 515720|B.1.1|South Africa|2020-07-22	Africa|hCoV-19/South Africa/R10364/2020|EPI ISL 490271|B.1.1.206|South Africa|2020-06-01	0.0003123273	Africa
Africa|hCoV-19/South Africa/KRISP-K002349/2020|EPI ISL 515721|B.1.1.206|South Africa|2020-07-10	Africa|hCoV-19/South Africa/R10364/2020|EPI ISL 490271|B.1.1.206|South Africa|2020-06-01	0.0001735127	Africa
Africa|hCoV-19/South Africa/KRISP-K002350/2020|EPI ISL 515722|B.1.1.34|South Africa|2020-07-21	Africa|hCoV-19/South Africa/R10364/2020|EPI ISL 490271|B.1.1.206|South Africa|2020-06-01	0.0003817837	Africa
Africa|hCoV-19/South Africa/KRISP-K002352/2020|EPI ISL 515724|C.9|South Africa|2020-07-21	Africa|hCoV-19/South Africa/R10364/2020|EPI ISL 490271|B.1.1.206|South Africa|2020-06-01	0.0004859263	Africa
Africa|hCoV-19/South Africa/KRISP-K002353/2020|EPI ISL 515725|C.1|South Africa|2020-07-22	Africa|hCoV-19/South Africa/R10364/2020|EPI ISL 490271|B.1.1.206|South Africa|2020-06-01	0.0004515012	Africa
Africa|hCoV-19/South Africa/KRISP-K002354/2020|EPI ISL 515726|B.1.1.206|South Africa|2020-07-21	Africa|hCoV-19/South Africa/R10364/2020|EPI ISL 490271|B.1.1.206|South Africa|2020-06-01	0.0000709408	Africa
Africa|hCoV-19/South Africa/KRISP-K002357/2020|EPI ISL 515728|B.1.1.273|South Africa|2020-07-21	Africa|hCoV-19/South Africa/R10364/2020|EPI ISL 490271|B.1.1.206|South Africa|2020-06-01	0.0003817417	Africa
Africa|hCoV-19/South Africa/KRISP-K002358/2020|EPI ISL 515729|B.1.1.206|South Africa|2020-07-21	Africa|hCoV-19/South Africa/R10364/2020|EPI ISL 490271|B.1.1.206|South Africa|2020-06-01	0.0001734886	Africa
Africa|hCoV-19/South Africa/KRISP-K002359/2020|EPI ISL 515730|B.1.1.206|South Africa|2020-07-22	Africa|hCoV-19/South Africa/R10364/2020|EPI ISL 490271|B.1.1.206|South Africa|2020-06-01	0.0002082145	Africa
Africa|hCoV-19/South Africa/KRISP-K002363/2020|EPI ISL 515731|B.1.1|South Africa|2020-07-21	Africa|hCoV-19/South Africa/R10364/2020|EPI ISL 490271|B.1.1.206|South Africa|2020-06-01	0.0001734887	Africa
Africa|hCoV-19/South Africa/KRISP-K002364/2020|EPI ISL 515732|B.1.1.206|South Africa|2020-07-14	Africa|hCoV-19/South Africa/R10364/2020|EPI ISL 490271|B.1.1.206|South Africa|2020-06-01	0.0001734928	Africa
Africa|hCoV-19/South Africa/KRISP-K002365/2020|EPI ISL 515733|B.1.1.273|South Africa|2020-07-22	Africa|hCoV-19/South Africa/R10364/2020|EPI ISL 490271|B.1.1.206|South Africa|2020-06-01	0.0003817585	Africa
Africa|hCoV-19/South Africa/KRISP-K002366/2020|EPI ISL 515734|B.1.1.206|South Africa|2020-07-21	Africa|hCoV-19/South Africa/R10364/2020|EPI ISL 490271|B.1.1.206|South Africa|2020-06-01	0.0001040935	Africa
Africa|hCoV-19/South Africa/KRISP-K002367/2020|EPI ISL 515735|C.1|South Africa|2020-07-22	Africa|hCoV-19/South Africa/R10364/2020|EPI ISL 490271|B.1.1.206|South Africa|2020-06-01	0.0004573387	Africa
Africa|hCoV-19/South Africa/KRISP-K002368/2020|EPI ISL 515736|B.1.1.206|South Africa|2020-07-22	Africa|hCoV-19/South Africa/R10364/2020|EPI ISL 490271|B.1.1.206|South Africa|2020-06-01	0.0000693928	Africa
Africa|hCoV-19/South Africa/KRISP-K002369/2020|EPI ISL 515737|C.1|South Africa|2020-07-22	Africa|hCoV-19/South Africa/R10364/2020|EPI ISL 490271|B.1.1.206|South Africa|2020-06-01	0.0003817834	Africa
Africa|hCoV-19/South Africa/KRISP-K002370/2020|EPI ISL 515738|B.1.1.62|South Africa|2020-07-22	Africa|hCoV-19/South Africa/R10364/2020|EPI ISL 490271|B.1.1.206|South Africa|2020-06-01	0.0003144984	Africa
Africa|hCoV-19/South Africa/KRISP-K002371/2020|EPI ISL 515739|C.1|South Africa|2020-07-22	Africa|hCoV-19/South Africa/R10364/2020|EPI ISL 490271|B.1.1.206|South Africa|2020-06-01	0.0004164907	Africa
Africa|hCoV-19/South Africa/KRISP-K002372/2020|EPI ISL 515740|H.1|South Africa|2020-07-20	Africa|hCoV-19/South Africa/R10364/2020|EPI ISL 490271|B.1.1.206|South Africa|2020-06-01	0.0002429170	Africa
Africa|hCoV-19/South Africa/KRISP-K002375/2020|EPI ISL 515741|B.1.1|South Africa|2020-07-21	Africa|hCoV-19/South Africa/R10364/2020|EPI ISL 490271|B.1.1.206|South Africa|2020-06-01	0.0001042806	Africa
Africa|hCoV-19/South Africa/KRISP-K002376/2020|EPI ISL 515742|B.1.1|South Africa|2020-07-22	Africa|hCoV-19/South Africa/R10364/2020|EPI ISL 490271|B.1.1.206|South Africa|2020-06-01	0.0001401086	Africa
Africa|hCoV-19/South Africa/KRISP-K002377/2020|EPI ISL 515743|B.1.1.206|South Africa|2020-07-22	Africa|hCoV-19/South Africa/R10364/2020|EPI ISL 490271|B.1.1.206|South Africa|2020-06-01	0.0002776366	Africa
Africa|hCoV-19/South Africa/KRISP-K002378/2020|EPI ISL 515744|B.1|South Africa|2020-07-20	Africa|hCoV-19/South Africa/R10364/2020|EPI ISL 490271|B.1.1.206|South Africa|2020-06-01	0.0004512709	Africa
Africa|hCoV-19/South Africa/KRISP-K002379/2020|EPI ISL 515745|C.1|South Africa|2020-07-22	Africa|hCoV-19/South Africa/R10364/2020|EPI ISL 490271|B.1.1.206|South Africa|2020-06-01	0.0003137423	Africa
Africa|hCoV-19/South Africa/KRISP-K002380/2020|EPI ISL 515746|B.1.1|South Africa|2020-07-22	Africa|hCoV-19/South Africa/R10364/2020|EPI ISL 490271|B.1.1.206|South Africa|2020-06-01	0.0001399582	Africa
Africa|hCoV-19/South Africa/KRISP-K002381/2020|EPI ISL 515747|B.1.1|South Africa|2020-07-17	Africa|hCoV-19/South Africa/R10364/2020|EPI ISL 490271|B.1.1.206|South Africa|2020-06-01	0.0002782391	Africa
Africa|hCoV-19/South Africa/KRISP-K002382/2020|EPI ISL 515748|B.1.1.206|South Africa|2020-07-22	Africa|hCoV-19/South Africa/R10364/2020|EPI ISL 490271|B.1.1.206|South Africa|2020-06-01	0.0001735006	Africa
Africa|hCoV-19/South Africa/KRISP-K002383/2020|EPI ISL 515749|B.1.1.206|South Africa|2020-07-20	Africa|hCoV-19/South Africa/R10364/2020|EPI ISL 490271|B.1.1.206|South Africa|2020-06-01	0.0001387977	Africa
Africa|hCoV-19/South Africa/KRISP-K002384/2020|EPI ISL 515750|B.1.1.273|South Africa|2020-07-22	Africa|hCoV-19/South Africa/R10364/2020|EPI ISL 490271|B.1.1.206|South Africa|2020-06-01	0.0002449335	Africa
Africa|hCoV-19/South Africa/KRISP-K002385/2020|EPI ISL 515751|B.1.1.206|South Africa|2020-07-22	Africa|hCoV-19/South Africa/R10364/2020|EPI ISL 490271|B.1.1.206|South Africa|2020-06-01	0.0000693911	Africa
Africa|hCoV-19/South Africa/KRISP-K002386/2020|EPI ISL 515752|B.1.1.206|South Africa|2020-07-21	Africa|hCoV-19/South Africa/R10364/2020|EPI ISL 490271|B.1.1.206|South Africa|2020-06-01	0.0001734887	Africa
Africa|hCoV-19/South Africa/KRISP-K002387/2020|EPI ISL 515753|B.1.1.64|South Africa|2020-07-22	Africa|hCoV-19/South Africa/R10364/2020|EPI ISL 490271|B.1.1.206|South Africa|2020-06-01	0.0002081908	Africa
Africa|hCoV-19/South Africa/KRISP-K002388/2020|EPI ISL 515754|B.1.1.206|South Africa|2020-07-22	Africa|hCoV-19/South Africa/R10364/2020|EPI ISL 490271|B.1.1.206|South Africa|2020-06-01	0.0001734964	Africa
Africa|hCoV-19/South Africa/KRISP-K002390/2020|EPI ISL 515755|B.1|South Africa|2020-07-25	Africa|hCoV-19/South Africa/R10364/2020|EPI ISL 490271|B.1.1.206|South Africa|2020-06-01	0.0002106140	Africa
Africa|hCoV-19/South Africa/KRISP-K002391/2020|EPI ISL 515756|B.1.1.57|South Africa|2020-07-21	Africa|hCoV-19/South Africa/R10364/2020|EPI ISL 490271|B.1.1.206|South Africa|2020-06-01	0.0002799856	Africa
Africa|hCoV-19/South Africa/KRISP-K002392/2020|EPI ISL 515757|B.1.1|South Africa|2020-07-27	Africa|hCoV-19/South Africa/R10364/2020|EPI ISL 490271|B.1.1.206|South Africa|2020-06-01	0.0002776185	Africa
Africa|hCoV-19/South Africa/KRISP-K002393/2020|EPI ISL 515758|B.1.1|South Africa|2020-07-28	Africa|hCoV-19/South Africa/R10364/2020|EPI ISL 490271|B.1.1.206|South Africa|2020-06-01	0.0001040889	Africa
Africa|hCoV-19/South Africa/KRISP-K002394/2020|EPI ISL 515759|C.1|South Africa|2020-07-28	Africa|hCoV-19/South Africa/R10364/2020|EPI ISL 490271|B.1.1.206|South Africa|2020-06-01	0.0005225720	Africa
Africa|hCoV-19/South Africa/KRISP-K002395/2020|EPI ISL 515760|B.1.1.273|South Africa|2020-07-28	Africa|hCoV-19/South Africa/R10364/2020|EPI ISL 490271|B.1.1.206|South Africa|2020-06-01	0.0004859049	Africa
Africa|hCoV-19/South Africa/KRISP-K002396/2020|EPI ISL 515761|H.1|South Africa|2020-07-30	Africa|hCoV-19/South Africa/R10364/2020|EPI ISL 490271|B.1.1.206|South Africa|2020-06-01	0.0001446472	Africa
Africa|hCoV-19/South Africa/KRISP-K002398/2020|EPI ISL 515762|B.1.1.117|South Africa|2020-07-27	Africa|hCoV-19/South Africa/R10364/2020|EPI ISL 490271|B.1.1.206|South Africa|2020-06-01	0.0002429047	Africa
Africa|hCoV-19/South Africa/KRISP-K002399/2020|EPI ISL 515763|B.1.1.62|South Africa|2020-07-30	Africa|hCoV-19/South Africa/R10364/2020|EPI ISL 490271|B.1.1.206|South Africa|2020-06-01	0.0002776308	Africa
Africa|hCoV-19/South Africa/KRISP-K002400/2020|EPI ISL 515764|B.1.1.206|South Africa|2020-07-30	Africa|hCoV-19/South Africa/R10364/2020|EPI ISL 490271|B.1.1.206|South Africa|2020-06-01	0.0001734887	Africa
Africa|hCoV-19/South Africa/KRISP-K002403/2020|EPI ISL 515767|B.1.1.117|South Africa|2020-07-24	Africa|hCoV-19/South Africa/R10364/2020|EPI ISL 490271|B.1.1.206|South Africa|2020-06-01	0.0002429051	Africa
Africa|hCoV-19/South Africa/KRISP-K002404/2020|EPI ISL 515768|C.1|South Africa|2020-07-27	Africa|hCoV-19/South Africa/R10364/2020|EPI ISL 490271|B.1.1.206|South Africa|2020-06-01	0.0005249304	Africa
Africa|hCoV-19/South Africa/KRISP-K002405/2020|EPI ISL 515769|B.1.1.273|South Africa|2020-07-27	Africa|hCoV-19/South Africa/R10364/2020|EPI ISL 490271|B.1.1.206|South Africa|2020-06-01	0.0002082051	Africa
Africa|hCoV-19/South Africa/KRISP-K002406/2020|EPI ISL 515770|B.1.1.57|South Africa|2020-07-29	Africa|hCoV-19/South Africa/R10364/2020|EPI ISL 490271|B.1.1.206|South Africa|2020-06-01	0.0002449851	Africa
Africa|hCoV-19/South Africa/KRISP-K002407/2020|EPI ISL 515771|B.1.1.273|South Africa|2020-07-30	Africa|hCoV-19/South Africa/R10364/2020|EPI ISL 490271|B.1.1.206|South Africa|2020-06-01	0.0003470689	Africa
Africa|hCoV-19/South Africa/KRISP-K002408/2020|EPI ISL 515772|B.1.5|South Africa|2020-07-28	Africa|hCoV-19/South Africa/R10364/2020|EPI ISL 490271|B.1.1.206|South Africa|2020-06-01	0.0002468891	Africa
Africa|hCoV-19/South Africa/KRISP-K002411/2020|EPI ISL 515773|C.9|South Africa|2020-07-29	Africa|hCoV-19/South Africa/R10364/2020|EPI ISL 490271|B.1.1.206|South Africa|2020-06-01	0.0004511769	Africa
Africa|hCoV-19/South Africa/KRISP-K002412/2020|EPI ISL 515774|B.1.1|South Africa|2020-07-28	Africa|hCoV-19/South Africa/R10364/2020|EPI ISL 490271|B.1.1.206|South Africa|2020-06-01	0.0002086083	Africa
Africa|hCoV-19/South Africa/KRISP-K002413/2020|EPI ISL 515775|B.1.1.206|South Africa|2020-07-24	Africa|hCoV-19/South Africa/R10364/2020|EPI ISL 490271|B.1.1.206|South Africa|2020-06-01	0.0002776366	Africa
Africa|hCoV-19/South Africa/KRISP-K002414/2020|EPI ISL 515776|B.1.1.206|South Africa|2020-07-24	Africa|hCoV-19/South Africa/R10364/2020|EPI ISL 490271|B.1.1.206|South Africa|2020-06-01	0.0000693911	Africa
Africa|hCoV-19/South Africa/KRISP-K002415/2020|EPI ISL 515777|B.1.1.206|South Africa|2020-07-29	Africa|hCoV-19/South Africa/R10364/2020|EPI ISL 490271|B.1.1.206|South Africa|2020-06-01	0.0001735006	Africa
Africa|hCoV-19/South Africa/KRISP-K002416/2020|EPI ISL 515778|B.1.1.206|South Africa|2020-07-30	Africa|hCoV-19/South Africa/R10364/2020|EPI ISL 490271|B.1.1.206|South Africa|2020-06-01	0.0002429219	Africa
Africa|hCoV-19/South Africa/KRISP-K002417/2020|EPI ISL 515779|B.1.1.206|South Africa|2020-07-30	Africa|hCoV-19/South Africa/R10364/2020|EPI ISL 490271|B.1.1.206|South Africa|2020-06-01	0.0001074883	Africa
Africa|hCoV-19/South Africa/KRISP-K002418/2020|EPI ISL 515780|B.1.1.206|South Africa|2020-07-30	Africa|hCoV-19/South Africa/R10364/2020|EPI ISL 490271|B.1.1.206|South Africa|2020-06-01	0.0000693911	Africa
Africa|hCoV-19/South Africa/KRISP-K002419/2020|EPI ISL 515781|B.1.1.206|South Africa|2020-07-30	Africa|hCoV-19/South Africa/R10364/2020|EPI ISL 490271|B.1.1.206|South Africa|2020-06-01	0.0000693911	Africa
Africa|hCoV-19/South Africa/KRISP-K002420/2020|EPI ISL 515782|B.1.1.206|South Africa|2020-07-30	Africa|hCoV-19/South Africa/R10364/2020|EPI ISL 490271|B.1.1.206|South Africa|2020-06-01	0.0001040935	Africa
Africa|hCoV-19/South Africa/KRISP-K002421/2020|EPI ISL 515783|B.1.1.206|South Africa|2020-07-30	Africa|hCoV-19/South Africa/R10364/2020|EPI ISL 490271|B.1.1.206|South Africa|2020-06-01	0.0001047501	Africa
Africa|hCoV-19/South Africa/KRISP-K002423/2020|EPI ISL 515784|B.1.1.117|South Africa|2020-07-30	Africa|hCoV-19/South Africa/R10364/2020|EPI ISL 490271|B.1.1.206|South Africa|2020-06-01	0.0002432256	Africa
Africa|hCoV-19/South Africa/KRISP-K002424/2020|EPI ISL 515785|B.1.1.57|South Africa|2020-07-30	Africa|hCoV-19/South Africa/R10364/2020|EPI ISL 490271|B.1.1.206|South Africa|2020-06-01	0.0002471322	Africa
Africa|hCoV-19/South Africa/KRISP-K002425/2020|EPI ISL 515786|B.1.1.57|South Africa|2020-07-29	Africa|hCoV-19/South Africa/R10364/2020|EPI ISL 490271|B.1.1.206|South Africa|2020-06-01	0.0003850359	Africa
Africa|hCoV-19/South Africa/KRISP-K002426/2020|EPI ISL 515787|C.1|South Africa|2020-07-29	Africa|hCoV-19/South Africa/R10364/2020|EPI ISL 490271|B.1.1.206|South Africa|2020-06-01	0.0003475558	Africa
Africa|hCoV-19/South Africa/KRISP-K002427/2020|EPI ISL 515788|B.1.1|South Africa|2020-07-30	Africa|hCoV-19/South Africa/R10364/2020|EPI ISL 490271|B.1.1.206|South Africa|2020-06-01	0.0002804005	Africa
Africa|hCoV-19/South Africa/KRISP-K002428/2020|EPI ISL 515789|B.1.1.273|South Africa|2020-07-30	Africa|hCoV-19/South Africa/R10364/2020|EPI ISL 490271|B.1.1.206|South Africa|2020-06-01	0.0003470301	Africa
Africa|hCoV-19/South Africa/KRISP-K002429/2020|EPI ISL 515790|B.1.1.206|South Africa|2020-07-30	Africa|hCoV-19/South Africa/R10364/2020|EPI ISL 490271|B.1.1.206|South Africa|2020-06-01	0.0001734971	Africa
Africa|hCoV-19/South Africa/KRISP-K002430/2020|EPI ISL 515791|B.1.1.206|South Africa|2020-07-30	Africa|hCoV-19/South Africa/R10364/2020|EPI ISL 490271|B.1.1.206|South Africa|2020-06-01	0.0002082102	Africa
Africa|hCoV-19/South Africa/KRISP-K002431/2020|EPI ISL 515792|C.1|South Africa|2020-07-29	Africa|hCoV-19/South Africa/R10364/2020|EPI ISL 490271|B.1.1.206|South Africa|2020-06-01	0.0005576564	Africa
Africa|hCoV-19/South Africa/KRISP-K002433/2020|EPI ISL 515793|B.1.1.206|South Africa|2020-07-30	Africa|hCoV-19/South Africa/R10364/2020|EPI ISL 490271|B.1.1.206|South Africa|2020-06-01	0.0000349958	Africa
Africa|hCoV-19/South Africa/KRISP-K002437/2020|EPI ISL 515794|B.1.1.62|South Africa|2020-07-30	Africa|hCoV-19/South Africa/R10364/2020|EPI ISL 490271|B.1.1.206|South Africa|2020-06-01	0.0002082141	Africa
Africa|hCoV-19/South Africa/KRISP-K002439/2020|EPI ISL 515795|B.1.1.206|South Africa|2020-07-30	Africa|hCoV-19/South Africa/R10364/2020|EPI ISL 490271|B.1.1.206|South Africa|2020-06-01	0.0001053580	Africa
Africa|hCoV-19/South Africa/KRISP-K002440/2020|EPI ISL 515796|B.1.1.40|South Africa|2020-07-29	Africa|hCoV-19/South Africa/R10364/2020|EPI ISL 490271|B.1.1.206|South Africa|2020-06-01	0.0002793031	Africa
Africa|hCoV-19/South Africa/KRISP-K002441/2020|EPI ISL 515797|C.1|South Africa|2020-07-30	Africa|hCoV-19/South Africa/R10364/2020|EPI ISL 490271|B.1.1.206|South Africa|2020-06-01	0.0003817828	Africa
Africa|hCoV-19/South Africa/KRISP-K002442/2020|EPI ISL 515798|B.1.1.99|South Africa|2020-07-30	Africa|hCoV-19/South Africa/R10364/2020|EPI ISL 490271|B.1.1.206|South Africa|2020-06-01	0.0001759216	Africa
Africa|hCoV-19/South Africa/KRISP-K002443/2020|EPI ISL 515799|C.1|South Africa|2020-07-29	Africa|hCoV-19/South Africa/R10364/2020|EPI ISL 490271|B.1.1.206|South Africa|2020-06-01	0.0004525132	Africa
Africa|hCoV-19/South Africa/KRISP-K002444/2020|EPI ISL 518034|B.1.1.57|South Africa|2020-07-07	Africa|hCoV-19/South Africa/R10364/2020|EPI ISL 490271|B.1.1.206|South Africa|2020-06-01	0.0002082000	Africa
Africa|hCoV-19/South Africa/KRISP-K002445/2020|EPI ISL 518035|H.1|South Africa|2020-07-07	Africa|hCoV-19/South Africa/R10364/2020|EPI ISL 490271|B.1.1.206|South Africa|2020-06-01	0.0003123629	Africa
Africa|hCoV-19/South Africa/KRISP-K002448/2020|EPI ISL 518037|B.1.1|South Africa|2020-07-17	Africa|hCoV-19/South Africa/R10364/2020|EPI ISL 490271|B.1.1.206|South Africa|2020-06-01	0.0001387880	Africa
Africa|hCoV-19/South Africa/KRISP-K002449/2020|EPI ISL 518038|B.1.1.57|South Africa|2020-07-17	Africa|hCoV-19/South Africa/R10364/2020|EPI ISL 490271|B.1.1.206|South Africa|2020-06-01	0.0001749900	Africa
Africa|hCoV-19/South Africa/KRISP-K002451/2020|EPI ISL 518039|B.1.1|South Africa|2020-07-18	Africa|hCoV-19/South Africa/R10364/2020|EPI ISL 490271|B.1.1.206|South Africa|2020-06-01	0.0001387881	Africa
Africa|hCoV-19/South Africa/KRISP-K002454/2020|EPI ISL 518040|H.1|South Africa|2020-07-13	Africa|hCoV-19/South Africa/R10364/2020|EPI ISL 490271|B.1.1.206|South Africa|2020-06-01	0.0002429170	Africa
Africa|hCoV-19/South Africa/KRISP-K002455/2020|EPI ISL 518041|B.1.1.273|South Africa|2020-07-13	Africa|hCoV-19/South Africa/R10364/2020|EPI ISL 490271|B.1.1.206|South Africa|2020-06-01	0.0002776060	Africa
Africa|hCoV-19/South Africa/KRISP-K002456/2020|EPI ISL 518042|B.1.1.273|South Africa|2020-07-09	Africa|hCoV-19/South Africa/R10364/2020|EPI ISL 490271|B.1.1.206|South Africa|2020-06-01	0.0003126898	Africa
Africa|hCoV-19/South Africa/KRISP-K002457/2020|EPI ISL 518043|B.1.1.273|South Africa|2020-07-07	Africa|hCoV-19/South Africa/R10364/2020|EPI ISL 490271|B.1.1.206|South Africa|2020-06-01	0.0003123209	Africa
Africa|hCoV-19/South Africa/KRISP-K002460/2020|EPI ISL 518044|H.1|South Africa|2020-07-06	Africa|hCoV-19/South Africa/R10364/2020|EPI ISL 490271|B.1.1.206|South Africa|2020-06-01	0.0002429170	Africa
Africa|hCoV-19/South Africa/KRISP-K002461/2020|EPI ISL 518045|B.1.106|South Africa|2020-07-06	Africa|hCoV-19/South Africa/R10364/2020|EPI ISL 490271|B.1.1.206|South Africa|2020-06-01	0.0003470544	Africa
Africa|hCoV-19/South Africa/KRISP-K002464/2020|EPI ISL 518047|B.1.1.273|South Africa|2020-07-14	Africa|hCoV-19/South Africa/R10364/2020|EPI ISL 490271|B.1.1.206|South Africa|2020-06-01	0.0003123413	Africa
Africa|hCoV-19/South Africa/KRISP-K002465/2020|EPI ISL 518048|B.1.1.273|South Africa|2020-06-25	Africa|hCoV-19/South Africa/R10364/2020|EPI ISL 490271|B.1.1.206|South Africa|2020-06-01	0.0002776184	Africa
Africa|hCoV-19/South Africa/KRISP-K002466/2020|EPI ISL 518049|B.1.1.62|South Africa|2020-06-23	Africa|hCoV-19/South Africa/R10364/2020|EPI ISL 490271|B.1.1.206|South Africa|2020-06-01	0.0001735043	Africa
Africa|hCoV-19/South Africa/KRISP-K002467/2020|EPI ISL 518050|B.1.5|South Africa|2020-07-01	Africa|hCoV-19/South Africa/R10364/2020|EPI ISL 490271|B.1.1.206|South Africa|2020-06-01	0.0002776320	Africa
Africa|hCoV-19/South Africa/KRISP-K002472/2020|EPI ISL 518051|B.1.5|South Africa|2020-07-14	Africa|hCoV-19/South Africa/R10364/2020|EPI ISL 490271|B.1.1.206|South Africa|2020-06-01	0.0004165202	Africa
Africa|hCoV-19/South Africa/KRISP-K002474/2020|EPI ISL 518052|B.1.1.273|South Africa|2020-06-29	Africa|hCoV-19/South Africa/R10364/2020|EPI ISL 490271|B.1.1.206|South Africa|2020-06-01	0.0002429110	Africa
Africa|hCoV-19/South Africa/KRISP-K002479/2020|EPI ISL 535390|C.1|South Africa|2020-08-07	Africa|hCoV-19/South Africa/R10364/2020|EPI ISL 490271|B.1.1.206|South Africa|2020-06-01	0.0004164996	Africa
Africa|hCoV-19/South Africa/KRISP-K002483/2020|EPI ISL 535391|H.1|South Africa|2020-08-07	Africa|hCoV-19/South Africa/R10364/2020|EPI ISL 490271|B.1.1.206|South Africa|2020-06-01	0.0003185920	Africa
Africa|hCoV-19/South Africa/KRISP-K002484/2020|EPI ISL 535392|B.1|South Africa|2020-08-07	Africa|hCoV-19/South Africa/R10364/2020|EPI ISL 490271|B.1.1.206|South Africa|2020-06-01	0.0005207533	Africa
Africa|hCoV-19/South Africa/KRISP-K002486/2020|EPI ISL 535393|H.1|South Africa|2020-08-07	Africa|hCoV-19/South Africa/R10364/2020|EPI ISL 490271|B.1.1.206|South Africa|2020-06-01	0.0003817757	Africa
Africa|hCoV-19/South Africa/KRISP-K002490/2020|EPI ISL 535394|B.1.1.10|South Africa|2020-08-07	Africa|hCoV-19/South Africa/R10364/2020|EPI ISL 490271|B.1.1.206|South Africa|2020-06-01	0.0002082145	Africa
Africa|hCoV-19/South Africa/KRISP-K002491/2020|EPI ISL 535395|B.1.1|South Africa|2020-08-07	Africa|hCoV-19/South Africa/R10364/2020|EPI ISL 490271|B.1.1.206|South Africa|2020-06-01	0.0003470686	Africa
Africa|hCoV-19/South Africa/KRISP-K002495/2020|EPI ISL 535396|B.1.1.273|South Africa|2020-08-06	Africa|hCoV-19/South Africa/R10364/2020|EPI ISL 490271|B.1.1.206|South Africa|2020-06-01	0.0004164997	Africa
Africa|hCoV-19/South Africa/KRISP-K002498/2020|EPI ISL 535397|B.1.1.206|South Africa|2020-08-05	Africa|hCoV-19/South Africa/R10364/2020|EPI ISL 490271|B.1.1.206|South Africa|2020-06-01	0.0001040935	Africa
Africa|hCoV-19/South Africa/KRISP-K002501/2020|EPI ISL 535398|B.1.1.273|South Africa|2020-08-07	Africa|hCoV-19/South Africa/R10364/2020|EPI ISL 490271|B.1.1.206|South Africa|2020-06-01	0.0002429061	Africa
Africa|hCoV-19/South Africa/KRISP-K002502/2020|EPI ISL 535399|B.1.1.206|South Africa|2020-08-05	Africa|hCoV-19/South Africa/R10364/2020|EPI ISL 490271|B.1.1.206|South Africa|2020-06-01	0.0001387976	Africa
Africa|hCoV-19/South Africa/KRISP-K002504/2020|EPI ISL 535400|B.1.1.40|South Africa|2020-08-06	Africa|hCoV-19/South Africa/R10364/2020|EPI ISL 490271|B.1.1.206|South Africa|2020-06-01	0.0002429001	Africa
Africa|hCoV-19/South Africa/KRISP-K002516/2020|EPI ISL 535402|C.1|South Africa|2020-08-07	Africa|hCoV-19/South Africa/R10364/2020|EPI ISL 490271|B.1.1.206|South Africa|2020-06-01	0.0004561770	Africa
Africa|hCoV-19/South Africa/KRISP-K002520/2020|EPI ISL 535403|B.1.1.206|South Africa|2020-08-07	Africa|hCoV-19/South Africa/R10364/2020|EPI ISL 490271|B.1.1.206|South Africa|2020-06-01	0.0001735085	Africa
Africa|hCoV-19/South Africa/KRISP-K002526/2020|EPI ISL 535404|B.1.1|South Africa|2020-08-07	Africa|hCoV-19/South Africa/R10364/2020|EPI ISL 490271|B.1.1.206|South Africa|2020-06-01	0.0002429160	Africa
Africa|hCoV-19/South Africa/KRISP-K002532/2020|EPI ISL 535405|B.1.1|South Africa|2020-07-30	Africa|hCoV-19/South Africa/R10364/2020|EPI ISL 490271|B.1.1.206|South Africa|2020-06-01	0.0001388005	Africa
Africa|hCoV-19/South Africa/KRISP-K002533/2020|EPI ISL 535406|B.1.1|South Africa|2020-07-30	Africa|hCoV-19/South Africa/R10364/2020|EPI ISL 490271|B.1.1.206|South Africa|2020-06-01	0.0001388005	Africa
Africa|hCoV-19/South Africa/KRISP-K002534/2020|EPI ISL 535407|B.1.1.206|South Africa|2020-07-30	Africa|hCoV-19/South Africa/R10364/2020|EPI ISL 490271|B.1.1.206|South Africa|2020-06-01	0.0001427121	Africa
Africa|hCoV-19/South Africa/KRISP-K002535/2020|EPI ISL 535408|B.1.1|South Africa|2020-07-30	Africa|hCoV-19/South Africa/R10364/2020|EPI ISL 490271|B.1.1.206|South Africa|2020-06-01	0.0001734930	Africa
Africa|hCoV-19/South Africa/KRISP-K002536/2020|EPI ISL 535409|C.1|South Africa|2020-07-30	Africa|hCoV-19/South Africa/R10364/2020|EPI ISL 490271|B.1.1.206|South Africa|2020-06-01	0.0003884343	Africa
Africa|hCoV-19/South Africa/KRISP-K002537/2020|EPI ISL 535410|B.1.1.206|South Africa|2020-07-30	Africa|hCoV-19/South Africa/R10364/2020|EPI ISL 490271|B.1.1.206|South Africa|2020-06-01	0.0002082197	Africa
Africa|hCoV-19/South Africa/KRISP-K002541/2020|EPI ISL 535411|B.1.1.57|South Africa|2020-07-30	Africa|hCoV-19/South Africa/R10364/2020|EPI ISL 490271|B.1.1.206|South Africa|2020-06-01	0.0002873213	Africa
Africa|hCoV-19/South Africa/KRISP-K002542/2020|EPI ISL 535412|B.1.1.206|South Africa|2020-07-30	Africa|hCoV-19/South Africa/R10364/2020|EPI ISL 490271|B.1.1.206|South Africa|2020-06-01	0.0002081959	Africa
Africa|hCoV-19/South Africa/KRISP-K002543/2020|EPI ISL 535413|C.1|South Africa|2020-07-30	Africa|hCoV-19/South Africa/R10364/2020|EPI ISL 490271|B.1.1.206|South Africa|2020-06-01	0.0003470458	Africa
Africa|hCoV-19/South Africa/KRISP-K002544/2020|EPI ISL 535414|B.1.1.206|South Africa|2020-07-30	Africa|hCoV-19/South Africa/R10364/2020|EPI ISL 490271|B.1.1.206|South Africa|2020-06-01	0.0001735085	Africa
Africa|hCoV-19/South Africa/KRISP-K002545/2020|EPI ISL 535415|B.1.1.254|South Africa|2020-07-30	Africa|hCoV-19/South Africa/R10364/2020|EPI ISL 490271|B.1.1.206|South Africa|2020-06-01	0.0002429001	Africa
Africa|hCoV-19/South Africa/KRISP-K002546/2020|EPI ISL 535416|B.1.1|South Africa|2020-07-30	Africa|hCoV-19/South Africa/R10364/2020|EPI ISL 490271|B.1.1.206|South Africa|2020-06-01	0.0002429051	Africa
Africa|hCoV-19/South Africa/KRISP-K002547/2020|EPI ISL 535417|C.1|South Africa|2020-07-30	Africa|hCoV-19/South Africa/R10364/2020|EPI ISL 490271|B.1.1.206|South Africa|2020-06-01	0.0003123272	Africa
Africa|hCoV-19/South Africa/KRISP-K002548/2020|EPI ISL 535418|B.1.1|South Africa|2020-07-30	Africa|hCoV-19/South Africa/R10364/2020|EPI ISL 490271|B.1.1.206|South Africa|2020-06-01	0.0003136537	Africa
Africa|hCoV-19/South Africa/KRISP-K002550/2020|EPI ISL 535420|B.1.1.206|South Africa|2020-07-29	Africa|hCoV-19/South Africa/R10364/2020|EPI ISL 490271|B.1.1.206|South Africa|2020-06-01	0.0001040889	Africa
Africa|hCoV-19/South Africa/KRISP-K002552/2020|EPI ISL 535421|B.1.1.206|South Africa|2020-07-30	Africa|hCoV-19/South Africa/R10364/2020|EPI ISL 490271|B.1.1.206|South Africa|2020-06-01	0.0001387880	Africa
Africa|hCoV-19/South Africa/KRISP-K002553/2020|EPI ISL 535422|C.1|South Africa|2020-07-29	Africa|hCoV-19/South Africa/R10364/2020|EPI ISL 490271|B.1.1.206|South Africa|2020-06-01	0.0003817662	Africa
Africa|hCoV-19/South Africa/KRISP-K002554/2020|EPI ISL 535423|B.1.1.273|South Africa|2020-07-30	Africa|hCoV-19/South Africa/R10364/2020|EPI ISL 490271|B.1.1.206|South Africa|2020-06-01	0.0002833865	Africa
Africa|hCoV-19/South Africa/KRISP-K002555/2020|EPI ISL 535424|B.1.1.57|South Africa|2020-07-30	Africa|hCoV-19/South Africa/R10364/2020|EPI ISL 490271|B.1.1.206|South Africa|2020-06-01	0.0002438012	Africa
Africa|hCoV-19/South Africa/KRISP-K002556/2020|EPI ISL 535425|B.1.1.273|South Africa|2020-07-29	Africa|hCoV-19/South Africa/R10364/2020|EPI ISL 490271|B.1.1.206|South Africa|2020-06-01	0.0001734965	Africa
Africa|hCoV-19/South Africa/KRISP-K002558/2020|EPI ISL 535426|B.1.1.273|South Africa|2020-07-30	Africa|hCoV-19/South Africa/R10364/2020|EPI ISL 490271|B.1.1.206|South Africa|2020-06-01	0.0002776253	Africa
Africa|hCoV-19/South Africa/KRISP-K002559/2020|EPI ISL 535427|B.1.1.206|South Africa|2020-07-29	Africa|hCoV-19/South Africa/R10364/2020|EPI ISL 490271|B.1.1.206|South Africa|2020-06-01	0.0001735007	Africa
Africa|hCoV-19/South Africa/KRISP-K002560/2020|EPI ISL 535428|B.1.1.206|South Africa|2020-07-31	Africa|hCoV-19/South Africa/R10364/2020|EPI ISL 490271|B.1.1.206|South Africa|2020-06-01	0.0000693928	Africa
Africa|hCoV-19/South Africa/KRISP-K002561/2020|EPI ISL 535429|C.1|South Africa|2020-07-30	Africa|hCoV-19/South Africa/R10364/2020|EPI ISL 490271|B.1.1.206|South Africa|2020-06-01	0.0004202832	Africa
Africa|hCoV-19/South Africa/KRISP-K002562/2020|EPI ISL 535430|H.1|South Africa|2020-07-30	Africa|hCoV-19/South Africa/R10364/2020|EPI ISL 490271|B.1.1.206|South Africa|2020-06-01	0.0002776377	Africa
Africa|hCoV-19/South Africa/KRISP-K002563/2020|EPI ISL 535431|H.1|South Africa|2020-07-30	Africa|hCoV-19/South Africa/R10364/2020|EPI ISL 490271|B.1.1.206|South Africa|2020-06-01	0.0002776184	Africa
Africa|hCoV-19/South Africa/KRISP-K002566/2020|EPI ISL 535432|C.1|South Africa|2020-07-29	Africa|hCoV-19/South Africa/R10364/2020|EPI ISL 490271|B.1.1.206|South Africa|2020-06-01	0.0004194310	Africa
Africa|hCoV-19/South Africa/KRISP-K002567/2020|EPI ISL 535433|B.1.1|South Africa|2020-07-29	Africa|hCoV-19/South Africa/R10364/2020|EPI ISL 490271|B.1.1.206|South Africa|2020-06-01	0.0002082001	Africa
Africa|hCoV-19/South Africa/KRISP-K002568/2020|EPI ISL 535434|B.1.1|South Africa|2020-07-29	Africa|hCoV-19/South Africa/R10364/2020|EPI ISL 490271|B.1.1.206|South Africa|2020-06-01	0.0002429112	Africa
Africa|hCoV-19/South Africa/KRISP-K002570/2020|EPI ISL 535436|B.1.5.19|South Africa|2020-07-29	Africa|hCoV-19/South Africa/R10364/2020|EPI ISL 490271|B.1.1.206|South Africa|2020-06-01	0.0005554062	Africa
Africa|hCoV-19/South Africa/KRISP-K002571/2020|EPI ISL 535437|B.1.1.206|South Africa|2020-07-30	Africa|hCoV-19/South Africa/R10364/2020|EPI ISL 490271|B.1.1.206|South Africa|2020-06-01	0.0000724269	Africa
Africa|hCoV-19/South Africa/KRISP-K002572/2020|EPI ISL 535438|B.1.1.206|South Africa|2020-07-30	Africa|hCoV-19/South Africa/R10364/2020|EPI ISL 490271|B.1.1.206|South Africa|2020-06-01	0.0001387880	Africa
Africa|hCoV-19/South Africa/KRISP-K002573/2020|EPI ISL 535439|B.1.1|South Africa|2020-07-29	Africa|hCoV-19/South Africa/R10364/2020|EPI ISL 490271|B.1.1.206|South Africa|2020-06-01	0.0002081959	Africa
Africa|hCoV-19/South Africa/KRISP-K002574/2020|EPI ISL 535440|H.1|South Africa|2020-07-31	Africa|hCoV-19/South Africa/R10364/2020|EPI ISL 490271|B.1.1.206|South Africa|2020-06-01	0.0002429220	Africa
Africa|hCoV-19/South Africa/KRISP-K002576/2020|EPI ISL 535441|H.1|South Africa|2020-07-28	Africa|hCoV-19/South Africa/R10364/2020|EPI ISL 490271|B.1.1.206|South Africa|2020-06-01	0.0001734929	Africa
Africa|hCoV-19/South Africa/KRISP-K002577/2020|EPI ISL 535442|H.1|South Africa|2020-07-31	Africa|hCoV-19/South Africa/R10364/2020|EPI ISL 490271|B.1.1.206|South Africa|2020-06-01	0.0002776434	Africa
Africa|hCoV-19/South Africa/KRISP-K002578/2020|EPI ISL 535443|H.1|South Africa|2020-07-31	Africa|hCoV-19/South Africa/R10364/2020|EPI ISL 490271|B.1.1.206|South Africa|2020-06-01	0.0001387914	Africa
Africa|hCoV-19/South Africa/KRISP-K002579/2020|EPI ISL 535444|B.1.1.117|South Africa|2020-07-29	Africa|hCoV-19/South Africa/R10364/2020|EPI ISL 490271|B.1.1.206|South Africa|2020-06-01	0.0001734965	Africa
Africa|hCoV-19/South Africa/KRISP-K002580/2020|EPI ISL 535445|C.9|South Africa|2020-07-30	Africa|hCoV-19/South Africa/R10364/2020|EPI ISL 490271|B.1.1.206|South Africa|2020-06-01	0.0005554310	Africa
Africa|hCoV-19/South Africa/KRISP-K002581/2020|EPI ISL 535446|B.1.1.273|South Africa|2020-07-31	Africa|hCoV-19/South Africa/R10364/2020|EPI ISL 490271|B.1.1.206|South Africa|2020-06-01	0.0003123272	Africa
Africa|hCoV-19/South Africa/KRISP-K002582/2020|EPI ISL 535447|B.1.1|South Africa|2020-07-31	Africa|hCoV-19/South Africa/R10364/2020|EPI ISL 490271|B.1.1.206|South Africa|2020-06-01	0.0002776116	Africa
Africa|hCoV-19/South Africa/KRISP-K002583/2020|EPI ISL 535448|B.1.1.273|South Africa|2020-08-01	Africa|hCoV-19/South Africa/R10364/2020|EPI ISL 490271|B.1.1.206|South Africa|2020-06-01	0.0003123132	Africa
Africa|hCoV-19/South Africa/KRISP-K002584/2020|EPI ISL 535449|B.1.1.1|South Africa|2020-08-01	Africa|hCoV-19/South Africa/R10364/2020|EPI ISL 490271|B.1.1.206|South Africa|2020-06-01	0.0004859145	Africa
Africa|hCoV-19/South Africa/KRISP-K002585/2020|EPI ISL 535450|B.1.1.206|South Africa|2020-07-31	Africa|hCoV-19/South Africa/R10364/2020|EPI ISL 490271|B.1.1.206|South Africa|2020-06-01	0.0002081907	Africa
Africa|hCoV-19/South Africa/KRISP-K002586/2020|EPI ISL 535451|H.1|South Africa|2020-08-01	Africa|hCoV-19/South Africa/R10364/2020|EPI ISL 490271|B.1.1.206|South Africa|2020-06-01	0.0002429220	Africa
Africa|hCoV-19/South Africa/KRISP-K002587/2020|EPI ISL 535452|H.1|South Africa|2020-07-29	Africa|hCoV-19/South Africa/R10364/2020|EPI ISL 490271|B.1.1.206|South Africa|2020-06-01	0.0002081958	Africa
Africa|hCoV-19/South Africa/KRISP-K002590/2020|EPI ISL 535455|H.1|South Africa|2020-07-31	Africa|hCoV-19/South Africa/R10364/2020|EPI ISL 490271|B.1.1.206|South Africa|2020-06-01	0.0001734929	Africa
Africa|hCoV-19/South Africa/KRISP-K002591/2020|EPI ISL 535456|B.1.5.31|South Africa|2020-07-28	Africa|hCoV-19/South Africa/R10364/2020|EPI ISL 490271|B.1.1.206|South Africa|2020-06-01	0.0005206591	Africa
Africa|hCoV-19/South Africa/KRISP-K002592/2020|EPI ISL 535457|B.1.1.206|South Africa|2020-07-30	Africa|hCoV-19/South Africa/R10364/2020|EPI ISL 490271|B.1.1.206|South Africa|2020-06-01	0.0001040888	Africa
Africa|hCoV-19/South Africa/KRISP-K002594/2020|EPI ISL 535459|B.1.1.62|South Africa|2020-07-28	Africa|hCoV-19/South Africa/R10364/2020|EPI ISL 490271|B.1.1.206|South Africa|2020-06-01	0.0002776434	Africa
Africa|hCoV-19/South Africa/KRISP-K002595/2020|EPI ISL 535460|B.1.1.62|South Africa|2020-07-29	Africa|hCoV-19/South Africa/R10364/2020|EPI ISL 490271|B.1.1.206|South Africa|2020-06-01	0.0002776309	Africa
Africa|hCoV-19/South Africa/KRISP-K002596/2020|EPI ISL 535461|B.1.1|South Africa|2020-07-29	Africa|hCoV-19/South Africa/R10364/2020|EPI ISL 490271|B.1.1.206|South Africa|2020-06-01	0.0001734887	Africa
Africa|hCoV-19/South Africa/KRISP-K002597/2020|EPI ISL 535462|B.1.1.206|South Africa|2020-07-31	Africa|hCoV-19/South Africa/R10364/2020|EPI ISL 490271|B.1.1.206|South Africa|2020-06-01	0.0002082051	Africa
Africa|hCoV-19/South Africa/KRISP-K002598/2020|EPI ISL 535463|H.1|South Africa|2020-07-30	Africa|hCoV-19/South Africa/R10364/2020|EPI ISL 490271|B.1.1.206|South Africa|2020-06-01	0.0002081958	Africa
Africa|hCoV-19/South Africa/KRISP-K002600/2020|EPI ISL 535464|B.1.1.34|South Africa|2020-07-31	Africa|hCoV-19/South Africa/R10364/2020|EPI ISL 490271|B.1.1.206|South Africa|2020-06-01	0.0002083230	Africa
Africa|hCoV-19/South Africa/KRISP-K002601/2020|EPI ISL 535465|B.1.1|South Africa|2020-07-30	Africa|hCoV-19/South Africa/R10364/2020|EPI ISL 490271|B.1.1.206|South Africa|2020-06-01	0.0002082001	Africa
Africa|hCoV-19/South Africa/KRISP-K002602/2020|EPI ISL 535466|H.1|South Africa|2020-07-31	Africa|hCoV-19/South Africa/R10364/2020|EPI ISL 490271|B.1.1.206|South Africa|2020-06-01	0.0003818100	Africa
Africa|hCoV-19/South Africa/KRISP-K002603/2020|EPI ISL 535467|B.1.1|South Africa|2020-07-30	Africa|hCoV-19/South Africa/R10364/2020|EPI ISL 490271|B.1.1.206|South Africa|2020-06-01	0.0001396943	Africa
Africa|hCoV-19/South Africa/KRISP-K002604/2020|EPI ISL 535468|H.1|South Africa|2020-07-31	Africa|hCoV-19/South Africa/R10364/2020|EPI ISL 490271|B.1.1.206|South Africa|2020-06-01	0.0002776184	Africa
Africa|hCoV-19/South Africa/KRISP-K002605/2020|EPI ISL 535469|B.1.1.206|South Africa|2020-07-30	Africa|hCoV-19/South Africa/R10364/2020|EPI ISL 490271|B.1.1.206|South Africa|2020-06-01	0.0001734971	Africa
Africa|hCoV-19/South Africa/KRISP-K002606/2020|EPI ISL 535470|H.1|South Africa|2020-07-31	Africa|hCoV-19/South Africa/R10364/2020|EPI ISL 490271|B.1.1.206|South Africa|2020-06-01	0.0002081958	Africa
Africa|hCoV-19/South Africa/KRISP-K002607/2020|EPI ISL 535471|H.1|South Africa|2020-07-30	Africa|hCoV-19/South Africa/R10364/2020|EPI ISL 490271|B.1.1.206|South Africa|2020-06-01	0.0002082051	Africa
Africa|hCoV-19/South Africa/KRISP-K002608/2020|EPI ISL 535472|B.1.5.31|South Africa|2020-08-01	Africa|hCoV-19/South Africa/R10364/2020|EPI ISL 490271|B.1.1.206|South Africa|2020-06-01	0.0004512505	Africa
Africa|hCoV-19/South Africa/KRISP-K002609/2020|EPI ISL 535473|B.1.5.16|South Africa|2020-07-30	Africa|hCoV-19/South Africa/R10364/2020|EPI ISL 490271|B.1.1.206|South Africa|2020-06-01	0.0005901582	Africa
Africa|hCoV-19/South Africa/KRISP-K002611/2020|EPI ISL 535475|B.1|South Africa|2020-07-29	Africa|hCoV-19/South Africa/R10364/2020|EPI ISL 490271|B.1.1.206|South Africa|2020-06-01	0.0005206844	Africa
Africa|hCoV-19/South Africa/KRISP-K002612/2020|EPI ISL 535476|C.1|South Africa|2020-07-23	Africa|hCoV-19/South Africa/R10364/2020|EPI ISL 490271|B.1.1.206|South Africa|2020-06-01	0.0003470374	Africa
Africa|hCoV-19/South Africa/KRISP-K002613/2020|EPI ISL 535477|B.1.5.31|South Africa|2020-07-28	Africa|hCoV-19/South Africa/R10364/2020|EPI ISL 490271|B.1.1.206|South Africa|2020-06-01	0.0005554448	Africa
Africa|hCoV-19/South Africa/KRISP-K002614/2020|EPI ISL 535478|B.1.5|South Africa|2020-07-30	Africa|hCoV-19/South Africa/R10364/2020|EPI ISL 490271|B.1.1.206|South Africa|2020-06-01	0.0002430325	Africa
Africa|hCoV-19/South Africa/KRISP-K002615/2020|EPI ISL 535479|B.1.1.206|South Africa|2020-07-31	Africa|hCoV-19/South Africa/R10364/2020|EPI ISL 490271|B.1.1.206|South Africa|2020-06-01	0.0001735849	Africa
Africa|hCoV-19/South Africa/KRISP-K002616/2020|EPI ISL 535480|B.1.1.56|South Africa|2020-08-01	Africa|hCoV-19/South Africa/R10364/2020|EPI ISL 490271|B.1.1.206|South Africa|2020-06-01	0.0003123336	Africa
Africa|hCoV-19/South Africa/KRISP-K002617/2020|EPI ISL 535481|C.1|South Africa|2020-07-29	Africa|hCoV-19/South Africa/R10364/2020|EPI ISL 490271|B.1.1.206|South Africa|2020-06-01	0.0004511877	Africa
Africa|hCoV-19/South Africa/KRISP-K002618/2020|EPI ISL 535482|B.1.1.273|South Africa|2020-07-29	Africa|hCoV-19/South Africa/R10364/2020|EPI ISL 490271|B.1.1.206|South Africa|2020-06-01	0.0002858947	Africa
Africa|hCoV-19/South Africa/KRISP-K002619/2020|EPI ISL 535483|B.1.1.273|South Africa|2020-07-31	Africa|hCoV-19/South Africa/R10364/2020|EPI ISL 490271|B.1.1.206|South Africa|2020-06-01	0.0002776121	Africa
Africa|hCoV-19/South Africa/KRISP-K002621/2020|EPI ISL 535484|B.1.1.206|South Africa|2020-07-30	Africa|hCoV-19/South Africa/R10364/2020|EPI ISL 490271|B.1.1.206|South Africa|2020-06-01	0.0001735050	Africa
Africa|hCoV-19/South Africa/KRISP-K002622/2020|EPI ISL 535485|H.1|South Africa|2020-07-31	Africa|hCoV-19/South Africa/R10364/2020|EPI ISL 490271|B.1.1.206|South Africa|2020-06-01	0.0002776377	Africa
Africa|hCoV-19/South Africa/KRISP-K002623/2020|EPI ISL 535486|B.1|South Africa|2020-08-01	Africa|hCoV-19/South Africa/R10364/2020|EPI ISL 490271|B.1.1.206|South Africa|2020-06-01	0.0004165303	Africa
Africa|hCoV-19/South Africa/KRISP-K002624/2020|EPI ISL 535487|B.1.1.206|South Africa|2020-08-01	Africa|hCoV-19/South Africa/R10364/2020|EPI ISL 490271|B.1.1.206|South Africa|2020-06-01	0.0002776492	Africa
Africa|hCoV-19/South Africa/KRISP-K002625/2020|EPI ISL 535488|B.1.1|South Africa|2020-07-29	Africa|hCoV-19/South Africa/R10364/2020|EPI ISL 490271|B.1.1.206|South Africa|2020-06-01	0.0002429051	Africa
Africa|hCoV-19/South Africa/KRISP-K002626/2020|EPI ISL 535496|H.1|South Africa|2020-08-01	Africa|hCoV-19/South Africa/R10364/2020|EPI ISL 490271|B.1.1.206|South Africa|2020-06-01	0.0002082009	Africa
Africa|hCoV-19/South Africa/KRISP-K002628/2020|EPI ISL 535498|H.1|South Africa|2020-07-27	Africa|hCoV-19/South Africa/R10364/2020|EPI ISL 490271|B.1.1.206|South Africa|2020-06-01	0.0002776183	Africa
Africa|hCoV-19/South Africa/KRISP-K002629/2020|EPI ISL 535499|C.9|South Africa|2020-07-31	Africa|hCoV-19/South Africa/R10364/2020|EPI ISL 490271|B.1.1.206|South Africa|2020-06-01	0.0004870978	Africa
Africa|hCoV-19/South Africa/KRISP-K002630/2020|EPI ISL 535500|H.1|South Africa|2020-07-31	Africa|hCoV-19/South Africa/R10364/2020|EPI ISL 490271|B.1.1.206|South Africa|2020-06-01	0.0002776434	Africa
Africa|hCoV-19/South Africa/KRISP-K002631/2020|EPI ISL 535501|H.1|South Africa|2020-08-02	Africa|hCoV-19/South Africa/R10364/2020|EPI ISL 490271|B.1.1.206|South Africa|2020-06-01	0.0002776252	Africa
Africa|hCoV-19/South Africa/KRISP-K002632/2020|EPI ISL 535502|B.1.1.62|South Africa|2020-07-31	Africa|hCoV-19/South Africa/R10364/2020|EPI ISL 490271|B.1.1.206|South Africa|2020-06-01	0.0002776308	Africa
Africa|hCoV-19/South Africa/KRISP-K002633/2020|EPI ISL 535503|B.1.1.206|South Africa|2020-08-03	Africa|hCoV-19/South Africa/R10364/2020|EPI ISL 490271|B.1.1.206|South Africa|2020-06-01	0.0001387942	Africa
Africa|hCoV-19/South Africa/KRISP-K002634/2020|EPI ISL 535504|B.1.1.273|South Africa|2020-08-03	Africa|hCoV-19/South Africa/R10364/2020|EPI ISL 490271|B.1.1.206|South Africa|2020-06-01	0.0003123273	Africa
Africa|hCoV-19/South Africa/KRISP-K002635/2020|EPI ISL 535505|B.1.1.40|South Africa|2020-08-04	Africa|hCoV-19/South Africa/R10364/2020|EPI ISL 490271|B.1.1.206|South Africa|2020-06-01	0.0003123272	Africa
Africa|hCoV-19/South Africa/KRISP-K002636/2020|EPI ISL 535506|C.1|South Africa|2020-08-02	Africa|hCoV-19/South Africa/R10364/2020|EPI ISL 490271|B.1.1.206|South Africa|2020-06-01	0.0004512173	Africa
Africa|hCoV-19/South Africa/KRISP-K002637/2020|EPI ISL 535507|B.1.1.206|South Africa|2020-08-02	Africa|hCoV-19/South Africa/R10364/2020|EPI ISL 490271|B.1.1.206|South Africa|2020-06-01	0.0000697450	Africa
Africa|hCoV-19/South Africa/KRISP-K002638/2020|EPI ISL 535508|B.1.1.206|South Africa|2020-08-04	Africa|hCoV-19/South Africa/R10364/2020|EPI ISL 490271|B.1.1.206|South Africa|2020-06-01	0.0000693911	Africa
Africa|hCoV-19/South Africa/KRISP-K002639/2020|EPI ISL 535509|B.1.1.34|South Africa|2020-08-03	Africa|hCoV-19/South Africa/R10364/2020|EPI ISL 490271|B.1.1.206|South Africa|2020-06-01	0.0002429052	Africa
Africa|hCoV-19/South Africa/KRISP-K002640/2020|EPI ISL 535510|B.1.1.206|South Africa|2020-08-04	Africa|hCoV-19/South Africa/R10364/2020|EPI ISL 490271|B.1.1.206|South Africa|2020-06-01	0.0001387880	Africa
Africa|hCoV-19/South Africa/KRISP-K002641/2020|EPI ISL 535511|B.1.1.34|South Africa|2020-08-02	Africa|hCoV-19/South Africa/R10364/2020|EPI ISL 490271|B.1.1.206|South Africa|2020-06-01	0.0002776117	Africa
Africa|hCoV-19/South Africa/KRISP-K002642/2020|EPI ISL 535512|B.1.1.273|South Africa|2020-08-02	Africa|hCoV-19/South Africa/R10364/2020|EPI ISL 490271|B.1.1.206|South Africa|2020-06-01	0.0003123132	Africa
Africa|hCoV-19/South Africa/KRISP-K002643/2020|EPI ISL 535513|B.1.1.206|South Africa|2020-08-01	Africa|hCoV-19/South Africa/R10364/2020|EPI ISL 490271|B.1.1.206|South Africa|2020-06-01	0.0001040888	Africa
Africa|hCoV-19/South Africa/KRISP-K002644/2020|EPI ISL 535514|B.1.1.206|South Africa|2020-08-02	Africa|hCoV-19/South Africa/R10364/2020|EPI ISL 490271|B.1.1.206|South Africa|2020-06-01	0.0001387976	Africa
Africa|hCoV-19/South Africa/KRISP-K002645/2020|EPI ISL 535515|H.1|South Africa|2020-08-01	Africa|hCoV-19/South Africa/R10364/2020|EPI ISL 490271|B.1.1.206|South Africa|2020-06-01	0.0002081958	Africa
Africa|hCoV-19/South Africa/KRISP-K002646/2020|EPI ISL 535516|B.1.1.34|South Africa|2020-08-03	Africa|hCoV-19/South Africa/R10364/2020|EPI ISL 490271|B.1.1.206|South Africa|2020-06-01	0.0002776242	Africa
Africa|hCoV-19/South Africa/KRISP-K002647/2020|EPI ISL 535517|B.1.1.206|South Africa|2020-08-04	Africa|hCoV-19/South Africa/R10364/2020|EPI ISL 490271|B.1.1.206|South Africa|2020-06-01	0.0000723919	Africa
Africa|hCoV-19/South Africa/KRISP-K002648/2020|EPI ISL 535518|B.1.1.206|South Africa|2020-08-04	Africa|hCoV-19/South Africa/R10364/2020|EPI ISL 490271|B.1.1.206|South Africa|2020-06-01	0.0001387878	Africa
Africa|hCoV-19/South Africa/KRISP-K002649/2020|EPI ISL 535519|B.1.1.34|South Africa|2020-08-02	Africa|hCoV-19/South Africa/R10364/2020|EPI ISL 490271|B.1.1.206|South Africa|2020-06-01	0.0003123196	Africa
Africa|hCoV-19/South Africa/KRISP-K002650/2020|EPI ISL 535520|H.1|South Africa|2020-08-03	Africa|hCoV-19/South Africa/R10364/2020|EPI ISL 490271|B.1.1.206|South Africa|2020-06-01	0.0003470771	Africa
Africa|hCoV-19/South Africa/KRISP-K002651/2020|EPI ISL 535521|B.1.1.206|South Africa|2020-08-04	Africa|hCoV-19/South Africa/R10364/2020|EPI ISL 490271|B.1.1.206|South Africa|2020-06-01	0.0001073215	Africa
Africa|hCoV-19/South Africa/KRISP-K002653/2020|EPI ISL 535522|B.1.1|South Africa|2020-08-02	Africa|hCoV-19/South Africa/R10364/2020|EPI ISL 490271|B.1.1.206|South Africa|2020-06-01	0.0001735428	Africa
Africa|hCoV-19/South Africa/KRISP-K002655/2020|EPI ISL 535523|C.9|South Africa|2020-08-03	Africa|hCoV-19/South Africa/R10364/2020|EPI ISL 490271|B.1.1.206|South Africa|2020-06-01	0.0004164810	Africa
Africa|hCoV-19/South Africa/KRISP-K002657/2020|EPI ISL 535525|B.1.1.1|South Africa|2020-08-03	Africa|hCoV-19/South Africa/R10364/2020|EPI ISL 490271|B.1.1.206|South Africa|2020-06-01	0.0002487158	Africa
Africa|hCoV-19/South Africa/KRISP-K002658/2020|EPI ISL 535526|B.1.1.56|South Africa|2020-08-03	Africa|hCoV-19/South Africa/R10364/2020|EPI ISL 490271|B.1.1.206|South Africa|2020-06-01	0.0003123334	Africa
Africa|hCoV-19/South Africa/KRISP-K002659/2020|EPI ISL 535527|C.9|South Africa|2020-08-03	Africa|hCoV-19/South Africa/R10364/2020|EPI ISL 490271|B.1.1.206|South Africa|2020-06-01	0.0003825055	Africa
Africa|hCoV-19/South Africa/KRISP-K002660/2020|EPI ISL 535528|B.1.1.316|South Africa|2020-08-03	Africa|hCoV-19/South Africa/R10364/2020|EPI ISL 490271|B.1.1.206|South Africa|2020-06-01	0.0002502708	Africa
Africa|hCoV-19/South Africa/KRISP-K002661/2020|EPI ISL 535529|C.9|South Africa|2020-08-03	Africa|hCoV-19/South Africa/R10364/2020|EPI ISL 490271|B.1.1.206|South Africa|2020-06-01	0.0004512081	Africa
Africa|hCoV-19/South Africa/KRISP-K002664/2020|EPI ISL 535530|B.1.5|South Africa|2020-08-02	Africa|hCoV-19/South Africa/R10364/2020|EPI ISL 490271|B.1.1.206|South Africa|2020-06-01	0.0003843593	Africa
Africa|hCoV-19/South Africa/KRISP-K002665/2020|EPI ISL 535531|C.1|South Africa|2020-08-03	Africa|hCoV-19/South Africa/R10364/2020|EPI ISL 490271|B.1.1.206|South Africa|2020-06-01	0.0003470532	Africa
Africa|hCoV-19/South Africa/KRISP-K002666/2020|EPI ISL 535532|B.1.1.206|South Africa|2020-08-01	Africa|hCoV-19/South Africa/R10364/2020|EPI ISL 490271|B.1.1.206|South Africa|2020-06-01	0.0000346948	Africa
Africa|hCoV-19/South Africa/KRISP-K002667/2020|EPI ISL 535533|B.1.1|South Africa|2020-08-04	Africa|hCoV-19/South Africa/R10364/2020|EPI ISL 490271|B.1.1.206|South Africa|2020-06-01	0.0001388796	Africa
Africa|hCoV-19/South Africa/KRISP-K002669/2020|EPI ISL 535535|B.1.1.206|South Africa|2020-08-03	Africa|hCoV-19/South Africa/R10364/2020|EPI ISL 490271|B.1.1.206|South Africa|2020-06-01	0.0001088377	Africa
Africa|hCoV-19/South Africa/KRISP-K002670/2020|EPI ISL 535536|B.1.1.206|South Africa|2020-08-02	Africa|hCoV-19/South Africa/R10364/2020|EPI ISL 490271|B.1.1.206|South Africa|2020-06-01	0.0003470586	Africa
Africa|hCoV-19/South Africa/KRISP-K002671/2020|EPI ISL 535537|B.1|South Africa|2020-08-02	Africa|hCoV-19/South Africa/R10364/2020|EPI ISL 490271|B.1.1.206|South Africa|2020-06-01	0.0004165304	Africa
Africa|hCoV-19/South Africa/KRISP-K002672/2020|EPI ISL 535538|B.1.1.206|South Africa|2020-08-03	Africa|hCoV-19/South Africa/R10364/2020|EPI ISL 490271|B.1.1.206|South Africa|2020-06-01	0.0001450455	Africa
Africa|hCoV-19/South Africa/KRISP-K002673/2020|EPI ISL 535539|B.1.1.254|South Africa|2020-08-01	Africa|hCoV-19/South Africa/R10364/2020|EPI ISL 490271|B.1.1.206|South Africa|2020-06-01	0.0002429113	Africa
Africa|hCoV-19/South Africa/KRISP-K002675/2020|EPI ISL 535540|C.9|South Africa|2020-08-03	Africa|hCoV-19/South Africa/R10364/2020|EPI ISL 490271|B.1.1.206|South Africa|2020-06-01	0.0004520710	Africa
Africa|hCoV-19/South Africa/KRISP-K002676/2020|EPI ISL 535541|C.1|South Africa|2020-08-02	Africa|hCoV-19/South Africa/R10364/2020|EPI ISL 490271|B.1.1.206|South Africa|2020-06-01	0.0004164621	Africa
Africa|hCoV-19/South Africa/KRISP-K002678/2020|EPI ISL 535542|B.1.1.254|South Africa|2020-08-03	Africa|hCoV-19/South Africa/R10364/2020|EPI ISL 490271|B.1.1.206|South Africa|2020-06-01	0.0002776195	Africa
Africa|hCoV-19/South Africa/KRISP-K002679/2020|EPI ISL 535543|B.1.1.273|South Africa|2020-08-02	Africa|hCoV-19/South Africa/R10364/2020|EPI ISL 490271|B.1.1.206|South Africa|2020-06-01	0.0003817585	Africa
Africa|hCoV-19/South Africa/KRISP-K002680/2020|EPI ISL 535544|B.1.1|South Africa|2020-08-03	Africa|hCoV-19/South Africa/R10364/2020|EPI ISL 490271|B.1.1.206|South Africa|2020-06-01	0.0004859802	Africa
Africa|hCoV-19/South Africa/KRISP-K002681/2020|EPI ISL 535545|B.1.1.254|South Africa|2020-08-01	Africa|hCoV-19/South Africa/R10364/2020|EPI ISL 490271|B.1.1.206|South Africa|2020-06-01	0.0003470687	Africa
Africa|hCoV-19/South Africa/KRISP-K002682/2020|EPI ISL 535546|B.1.1.206|South Africa|2020-08-01	Africa|hCoV-19/South Africa/R10364/2020|EPI ISL 490271|B.1.1.206|South Africa|2020-06-01	0.0001040889	Africa
Africa|hCoV-19/South Africa/KRISP-K002685/2020|EPI ISL 535548|B.1.1|South Africa|2020-08-02	Africa|hCoV-19/South Africa/R10364/2020|EPI ISL 490271|B.1.1.206|South Africa|2020-06-01	0.0001051415	Africa
Africa|hCoV-19/South Africa/KRISP-K002686/2020|EPI ISL 535549|B.1.1.273|South Africa|2020-08-04	Africa|hCoV-19/South Africa/R10364/2020|EPI ISL 490271|B.1.1.206|South Africa|2020-06-01	0.0002109627	Africa
Africa|hCoV-19/South Africa/KRISP-K002687/2020|EPI ISL 535550|B.1.1|South Africa|2020-08-03	Africa|hCoV-19/South Africa/R10364/2020|EPI ISL 490271|B.1.1.206|South Africa|2020-06-01	0.0000699885	Africa
Africa|hCoV-19/South Africa/KRISP-K002688/2020|EPI ISL 535551|B.1.1|South Africa|2020-08-03	Africa|hCoV-19/South Africa/R10364/2020|EPI ISL 490271|B.1.1.206|South Africa|2020-06-01	0.0002776892	Africa
Africa|hCoV-19/South Africa/KRISP-K002690/2020|EPI ISL 535552|B.1.1.273|South Africa|2020-07-27	Africa|hCoV-19/South Africa/R10364/2020|EPI ISL 490271|B.1.1.206|South Africa|2020-06-01	0.0005206571	Africa
Africa|hCoV-19/South Africa/KRISP-K002691/2020|EPI ISL 535553|B.1.1.206|South Africa|2020-07-27	Africa|hCoV-19/South Africa/R10364/2020|EPI ISL 490271|B.1.1.206|South Africa|2020-06-01	0.0001387976	Africa
Africa|hCoV-19/South Africa/KRISP-K002692/2020|EPI ISL 535554|B.1.1.206|South Africa|2020-07-27	Africa|hCoV-19/South Africa/R10364/2020|EPI ISL 490271|B.1.1.206|South Africa|2020-06-01	0.0002082000	Africa
Africa|hCoV-19/South Africa/KRISP-K002693/2020|EPI ISL 535555|C.2|South Africa|2020-07-27	Africa|hCoV-19/South Africa/R10364/2020|EPI ISL 490271|B.1.1.206|South Africa|2020-06-01	0.0003123272	Africa
Africa|hCoV-19/South Africa/KRISP-K002694/2020|EPI ISL 535556|B.1.1.273|South Africa|2020-07-27	Africa|hCoV-19/South Africa/R10364/2020|EPI ISL 490271|B.1.1.206|South Africa|2020-06-01	0.0002776060	Africa
Africa|hCoV-19/South Africa/KRISP-K002696/2020|EPI ISL 535557|B.1.1|South Africa|2020-07-27	Africa|hCoV-19/South Africa/R10364/2020|EPI ISL 490271|B.1.1.206|South Africa|2020-06-01	0.0002776060	Africa
Africa|hCoV-19/South Africa/KRISP-K002697/2020|EPI ISL 535558|B.1.1|South Africa|2020-07-27	Africa|hCoV-19/South Africa/R10364/2020|EPI ISL 490271|B.1.1.206|South Africa|2020-06-01	0.0002428942	Africa
Africa|hCoV-19/South Africa/KRISP-K002698/2020|EPI ISL 535559|B.1.1.206|South Africa|2020-07-30	Africa|hCoV-19/South Africa/R10364/2020|EPI ISL 490271|B.1.1.206|South Africa|2020-06-01	0.0002429001	Africa
Africa|hCoV-19/South Africa/KRISP-K002699/2020|EPI ISL 535560|C.1|South Africa|2020-07-30	Africa|hCoV-19/South Africa/R10364/2020|EPI ISL 490271|B.1.1.206|South Africa|2020-06-01	0.0003486743	Africa
Africa|hCoV-19/South Africa/KRISP-K002700/2020|EPI ISL 535561|B.1.1.206|South Africa|2020-07-30	Africa|hCoV-19/South Africa/R10364/2020|EPI ISL 490271|B.1.1.206|South Africa|2020-06-01	0.0001748262	Africa
Africa|hCoV-19/South Africa/KRISP-K002702/2020|EPI ISL 535562|B.1.1.273|South Africa|2020-07-30	Africa|hCoV-19/South Africa/R10364/2020|EPI ISL 490271|B.1.1.206|South Africa|2020-06-01	0.0002776178	Africa
Africa|hCoV-19/South Africa/KRISP-K002703/2020|EPI ISL 535563|B.1.1.273|South Africa|2020-07-30	Africa|hCoV-19/South Africa/R10364/2020|EPI ISL 490271|B.1.1.206|South Africa|2020-06-01	0.0003470388	Africa
Africa|hCoV-19/South Africa/KRISP-K002704/2020|EPI ISL 535564|H.1|South Africa|2020-07-30	Africa|hCoV-19/South Africa/R10364/2020|EPI ISL 490271|B.1.1.206|South Africa|2020-06-01	0.0002082052	Africa
Africa|hCoV-19/South Africa/KRISP-K002706/2020|EPI ISL 535565|B.1.1|South Africa|2020-07-30	Africa|hCoV-19/South Africa/R10364/2020|EPI ISL 490271|B.1.1.206|South Africa|2020-06-01	0.0002428943	Africa
Africa|hCoV-19/South Africa/KRISP-K002707/2020|EPI ISL 535566|B.1.1.206|South Africa|2020-07-30	Africa|hCoV-19/South Africa/R10364/2020|EPI ISL 490271|B.1.1.206|South Africa|2020-06-01	0.0000693911	Africa
Africa|hCoV-19/South Africa/KRISP-K002708/2020|EPI ISL 535567|C.1|South Africa|2020-07-30	Africa|hCoV-19/South Africa/R10364/2020|EPI ISL 490271|B.1.1.206|South Africa|2020-06-01	0.0005206803	Africa
Africa|hCoV-19/South Africa/KRISP-K002709/2020|EPI ISL 535568|H.1|South Africa|2020-07-30	Africa|hCoV-19/South Africa/R10364/2020|EPI ISL 490271|B.1.1.206|South Africa|2020-06-01	0.0002429220	Africa
Africa|hCoV-19/South Africa/KRISP-K002710/2020|EPI ISL 535569|B.1.1.99|South Africa|2020-07-30	Africa|hCoV-19/South Africa/R10364/2020|EPI ISL 490271|B.1.1.206|South Africa|2020-06-01	0.0002776184	Africa
Africa|hCoV-19/South Africa/KRISP-K002711/2020|EPI ISL 535570|B.1.1.273|South Africa|2020-07-30	Africa|hCoV-19/South Africa/R10364/2020|EPI ISL 490271|B.1.1.206|South Africa|2020-06-01	0.0004164724	Africa
Africa|hCoV-19/South Africa/KRISP-K002712/2020|EPI ISL 535571|B.1.1.84|South Africa|2020-07-30	Africa|hCoV-19/South Africa/R10364/2020|EPI ISL 490271|B.1.1.206|South Africa|2020-06-01	0.0002081907	Africa
Africa|hCoV-19/South Africa/KRISP-K002715/2020|EPI ISL 535572|B.1.1|South Africa|2020-07-30	Africa|hCoV-19/South Africa/R10364/2020|EPI ISL 490271|B.1.1.206|South Africa|2020-06-01	0.0003817490	Africa
Africa|hCoV-19/South Africa/KRISP-K002717/2020|EPI ISL 529720|B.1.1.64|South Africa|2020-08-14	Africa|hCoV-19/South Africa/R10364/2020|EPI ISL 490271|B.1.1.206|South Africa|2020-06-01	0.0002429111	Africa
Africa|hCoV-19/South Africa/KRISP-K002720/2020|EPI ISL 529721|C.1|South Africa|2020-08-16	Africa|hCoV-19/South Africa/R10364/2020|EPI ISL 490271|B.1.1.206|South Africa|2020-06-01	0.0004511987	Africa
Africa|hCoV-19/South Africa/KRISP-K002721/2020|EPI ISL 529722|B.1.1.1|South Africa|2020-08-14	Africa|hCoV-19/South Africa/R10364/2020|EPI ISL 490271|B.1.1.206|South Africa|2020-06-01	0.0002811988	Africa
Africa|hCoV-19/South Africa/KRISP-K002722/2020|EPI ISL 529723|C.1|South Africa|2020-08-15	Africa|hCoV-19/South Africa/R10364/2020|EPI ISL 490271|B.1.1.206|South Africa|2020-06-01	0.0004511874	Africa
Africa|hCoV-19/South Africa/KRISP-K002724/2020|EPI ISL 529724|B.1|South Africa|2020-08-12	Africa|hCoV-19/South Africa/R10364/2020|EPI ISL 490271|B.1.1.206|South Africa|2020-06-01	0.0005554699	Africa
Africa|hCoV-19/South Africa/KRISP-K002726/2020|EPI ISL 529725|B.1.1|South Africa|2020-08-14	Africa|hCoV-19/South Africa/R10364/2020|EPI ISL 490271|B.1.1.206|South Africa|2020-06-01	0.0001442437	Africa
Africa|hCoV-19/South Africa/KRISP-K002727/2020|EPI ISL 529726|B.1.1.206|South Africa|2020-08-14	Africa|hCoV-19/South Africa/R10364/2020|EPI ISL 490271|B.1.1.206|South Africa|2020-06-01	0.0001734928	Africa
Africa|hCoV-19/South Africa/KRISP-K002729/2020|EPI ISL 529728|B.1.1.206|South Africa|2020-08-14	Africa|hCoV-19/South Africa/R10364/2020|EPI ISL 490271|B.1.1.206|South Africa|2020-06-01	0.0001387943	Africa
Africa|hCoV-19/South Africa/KRISP-K002731/2020|EPI ISL 529729|B.1.1.273|South Africa|2020-08-16	Africa|hCoV-19/South Africa/R10364/2020|EPI ISL 490271|B.1.1.206|South Africa|2020-06-01	0.0003123208	Africa
Africa|hCoV-19/South Africa/KRISP-K002732/2020|EPI ISL 529730|B.1.1.34|South Africa|2020-08-15	Africa|hCoV-19/South Africa/R10364/2020|EPI ISL 490271|B.1.1.206|South Africa|2020-06-01	0.0002429051	Africa
Africa|hCoV-19/South Africa/KRISP-K002733/2020|EPI ISL 529731|B.1.5|South Africa|2020-08-16	Africa|hCoV-19/South Africa/R10364/2020|EPI ISL 490271|B.1.1.206|South Africa|2020-06-01	0.0004512396	Africa
Africa|hCoV-19/South Africa/KRISP-K002734/2020|EPI ISL 529732|B.1.1.117|South Africa|2020-08-16	Africa|hCoV-19/South Africa/R10364/2020|EPI ISL 490271|B.1.1.206|South Africa|2020-06-01	0.0002776116	Africa
Africa|hCoV-19/South Africa/KRISP-K002735/2020|EPI ISL 529733|B.1.1.34|South Africa|2020-08-16	Africa|hCoV-19/South Africa/R10364/2020|EPI ISL 490271|B.1.1.206|South Africa|2020-06-01	0.0002429051	Africa
Africa|hCoV-19/South Africa/KRISP-K002736/2020|EPI ISL 529734|B.1.1.273|South Africa|2020-08-15	Africa|hCoV-19/South Africa/R10364/2020|EPI ISL 490271|B.1.1.206|South Africa|2020-06-01	0.0003123208	Africa
Africa|hCoV-19/South Africa/KRISP-K002737/2020|EPI ISL 529735|B.1.1.206|South Africa|2020-08-14	Africa|hCoV-19/South Africa/R10364/2020|EPI ISL 490271|B.1.1.206|South Africa|2020-06-01	0.0001734971	Africa
Africa|hCoV-19/South Africa/KRISP-K002738/2020|EPI ISL 529736|B.1.1.99|South Africa|2020-08-14	Africa|hCoV-19/South Africa/R10364/2020|EPI ISL 490271|B.1.1.206|South Africa|2020-06-01	0.0002429160	Africa
Africa|hCoV-19/South Africa/KRISP-K002739/2020|EPI ISL 529737|B.1.1.34|South Africa|2020-08-13	Africa|hCoV-19/South Africa/R10364/2020|EPI ISL 490271|B.1.1.206|South Africa|2020-06-01	0.0003470290	Africa
Africa|hCoV-19/South Africa/KRISP-K002740/2020|EPI ISL 529738|B.1.1.273|South Africa|2020-08-14	Africa|hCoV-19/South Africa/R10364/2020|EPI ISL 490271|B.1.1.206|South Africa|2020-06-01	0.0002093163	Africa
Africa|hCoV-19/South Africa/KRISP-K002741/2020|EPI ISL 529739|B.1.1.273|South Africa|2020-08-15	Africa|hCoV-19/South Africa/R10364/2020|EPI ISL 490271|B.1.1.206|South Africa|2020-06-01	0.0003470375	Africa
Africa|hCoV-19/South Africa/KRISP-K002744/2020|EPI ISL 529740|B.1.1.206|South Africa|2020-08-15	Africa|hCoV-19/South Africa/R10364/2020|EPI ISL 490271|B.1.1.206|South Africa|2020-06-01	0.0002429110	Africa
Africa|hCoV-19/South Africa/KRISP-K002745/2020|EPI ISL 529741|B.1.1.1|South Africa|2020-08-15	Africa|hCoV-19/South Africa/R10364/2020|EPI ISL 490271|B.1.1.206|South Africa|2020-06-01	0.0002777794	Africa
Africa|hCoV-19/South Africa/KRISP-K002746/2020|EPI ISL 529742|C.1|South Africa|2020-08-13	Africa|hCoV-19/South Africa/R10364/2020|EPI ISL 490271|B.1.1.206|South Africa|2020-06-01	0.0004512079	Africa
Africa|hCoV-19/South Africa/KRISP-K002747/2020|EPI ISL 529743|C.1|South Africa|2020-08-15	Africa|hCoV-19/South Africa/R10364/2020|EPI ISL 490271|B.1.1.206|South Africa|2020-06-01	0.0004511970	Africa
Africa|hCoV-19/South Africa/KRISP-K002748/2020|EPI ISL 529744|C.1|South Africa|2020-08-15	Africa|hCoV-19/South Africa/R10364/2020|EPI ISL 490271|B.1.1.206|South Africa|2020-06-01	0.0004164809	Africa
Africa|hCoV-19/South Africa/KRISP-K002749/2020|EPI ISL 529745|B.1.1.273|South Africa|2020-08-16	Africa|hCoV-19/South Africa/R10364/2020|EPI ISL 490271|B.1.1.206|South Africa|2020-06-01	0.0003823859	Africa
Africa|hCoV-19/South Africa/KRISP-K002750/2020|EPI ISL 529746|B.1.1.273|South Africa|2020-08-16	Africa|hCoV-19/South Africa/R10364/2020|EPI ISL 490271|B.1.1.206|South Africa|2020-06-01	0.0002099095	Africa
Africa|hCoV-19/South Africa/KRISP-K002751/2020|EPI ISL 529747|H.1|South Africa|2020-08-14	Africa|hCoV-19/South Africa/R10364/2020|EPI ISL 490271|B.1.1.206|South Africa|2020-06-01	0.0002082010	Africa
Africa|hCoV-19/South Africa/KRISP-K002752/2020|EPI ISL 529748|B.1.140|South Africa|2020-08-17	Africa|hCoV-19/South Africa/R10364/2020|EPI ISL 490271|B.1.1.206|South Africa|2020-06-01	0.0004859722	Africa
Africa|hCoV-19/South Africa/KRISP-K002753/2020|EPI ISL 529749|H.1|South Africa|2020-08-15	Africa|hCoV-19/South Africa/R10364/2020|EPI ISL 490271|B.1.1.206|South Africa|2020-06-01	0.0003817757	Africa
Africa|hCoV-19/South Africa/KRISP-K002754/2020|EPI ISL 529750|H.1|South Africa|2020-08-16	Africa|hCoV-19/South Africa/R10364/2020|EPI ISL 490271|B.1.1.206|South Africa|2020-06-01	0.0003817662	Africa
Africa|hCoV-19/South Africa/KRISP-K002755/2020|EPI ISL 529751|B.1.1|South Africa|2020-08-12	Africa|hCoV-19/South Africa/R10364/2020|EPI ISL 490271|B.1.1.206|South Africa|2020-06-01	0.0001040889	Africa
Africa|hCoV-19/South Africa/KRISP-K002756/2020|EPI ISL 529752|B.1|South Africa|2020-08-14	Africa|hCoV-19/South Africa/R10364/2020|EPI ISL 490271|B.1.1.206|South Africa|2020-06-01	0.0004859841	Africa
Africa|hCoV-19/South Africa/KRISP-K002758/2020|EPI ISL 529754|B.1.1|South Africa|2020-08-12	Africa|hCoV-19/South Africa/R10364/2020|EPI ISL 490271|B.1.1.206|South Africa|2020-06-01	0.0001772942	Africa
Africa|hCoV-19/South Africa/KRISP-K002759/2020|EPI ISL 529755|B.1.1.34|South Africa|2020-08-15	Africa|hCoV-19/South Africa/R10364/2020|EPI ISL 490271|B.1.1.206|South Africa|2020-06-01	0.0003470535	Africa
Africa|hCoV-19/South Africa/KRISP-K002760/2020|EPI ISL 529756|H.1|South Africa|2020-08-16	Africa|hCoV-19/South Africa/R10364/2020|EPI ISL 490271|B.1.1.206|South Africa|2020-06-01	0.0002082052	Africa
Africa|hCoV-19/South Africa/KRISP-K002761/2020|EPI ISL 529757|B.1.1.56|South Africa|2020-08-15	Africa|hCoV-19/South Africa/R10364/2020|EPI ISL 490271|B.1.1.206|South Africa|2020-06-01	0.0004859365	Africa
Africa|hCoV-19/South Africa/KRISP-K002762/2020|EPI ISL 529758|C.1|South Africa|2020-08-15	Africa|hCoV-19/South Africa/R10364/2020|EPI ISL 490271|B.1.1.206|South Africa|2020-06-01	0.0004858927	Africa
Africa|hCoV-19/South Africa/KRISP-K002763/2020|EPI ISL 529759|H.1|South Africa|2020-08-16	Africa|hCoV-19/South Africa/R10364/2020|EPI ISL 490271|B.1.1.206|South Africa|2020-06-01	0.0002082052	Africa
Africa|hCoV-19/South Africa/KRISP-K002764/2020|EPI ISL 529760|B.1.1.206|South Africa|2020-08-12	Africa|hCoV-19/South Africa/R10364/2020|EPI ISL 490271|B.1.1.206|South Africa|2020-06-01	0.0004165014	Africa
Africa|hCoV-19/South Africa/KRISP-K002766/2020|EPI ISL 529762|B.1|South Africa|2020-08-12	Africa|hCoV-19/South Africa/R10364/2020|EPI ISL 490271|B.1.1.206|South Africa|2020-06-01	0.0004174138	Africa
Africa|hCoV-19/South Africa/KRISP-K002768/2020|EPI ISL 529763|C.9|South Africa|2020-08-21	Africa|hCoV-19/South Africa/R10364/2020|EPI ISL 490271|B.1.1.206|South Africa|2020-06-01	0.0004511971	Africa
Africa|hCoV-19/South Africa/KRISP-K002769/2020|EPI ISL 529764|B.1.1.206|South Africa|2020-08-21	Africa|hCoV-19/South Africa/R10364/2020|EPI ISL 490271|B.1.1.206|South Africa|2020-06-01	0.0001040935	Africa
Africa|hCoV-19/South Africa/KRISP-K002770/2020|EPI ISL 529765|C.9|South Africa|2020-08-21	Africa|hCoV-19/South Africa/R10364/2020|EPI ISL 490271|B.1.1.206|South Africa|2020-06-01	0.0003817491	Africa
Africa|hCoV-19/South Africa/KRISP-K002771/2020|EPI ISL 529766|H.1|South Africa|2020-08-21	Africa|hCoV-19/South Africa/R10364/2020|EPI ISL 490271|B.1.1.206|South Africa|2020-06-01	0.0004165099	Africa
Africa|hCoV-19/South Africa/KRISP-K002772/2020|EPI ISL 529767|B.1.1.206|South Africa|2020-08-21	Africa|hCoV-19/South Africa/R10364/2020|EPI ISL 490271|B.1.1.206|South Africa|2020-06-01	0.0002429378	Africa
Africa|hCoV-19/South Africa/KRISP-K002773/2020|EPI ISL 529768|B.1.1.1|South Africa|2020-08-21	Africa|hCoV-19/South Africa/R10364/2020|EPI ISL 490271|B.1.1.206|South Africa|2020-06-01	0.0003880231	Africa
Africa|hCoV-19/South Africa/KRISP-K002774/2020|EPI ISL 529769|B.1.1.206|South Africa|2020-08-21	Africa|hCoV-19/South Africa/R10364/2020|EPI ISL 490271|B.1.1.206|South Africa|2020-06-01	0.0001734964	Africa
Africa|hCoV-19/South Africa/KRISP-K002775/2020|EPI ISL 529770|B.1.1|South Africa|2020-08-21	Africa|hCoV-19/South Africa/R10364/2020|EPI ISL 490271|B.1.1.206|South Africa|2020-06-01	0.0002776366	Africa
Africa|hCoV-19/South Africa/KRISP-K002776/2020|EPI ISL 529771|C.1|South Africa|2020-08-21	Africa|hCoV-19/South Africa/R10364/2020|EPI ISL 490271|B.1.1.206|South Africa|2020-06-01	0.0005206931	Africa
Africa|hCoV-19/South Africa/KRISP-K002777/2020|EPI ISL 529772|C.1|South Africa|2020-08-21	Africa|hCoV-19/South Africa/R10364/2020|EPI ISL 490271|B.1.1.206|South Africa|2020-06-01	0.0005206696	Africa
Africa|hCoV-19/South Africa/KRISP-K002780/2020|EPI ISL 529774|B.1.1.273|South Africa|2020-08-20	Africa|hCoV-19/South Africa/R10364/2020|EPI ISL 490271|B.1.1.206|South Africa|2020-06-01	0.0003470616	Africa
Africa|hCoV-19/South Africa/KRISP-K002781/2020|EPI ISL 529775|B.1.1.206|South Africa|2020-08-21	Africa|hCoV-19/South Africa/R10364/2020|EPI ISL 490271|B.1.1.206|South Africa|2020-06-01	0.0000693911	Africa
Africa|hCoV-19/South Africa/KRISP-K002782/2020|EPI ISL 529776|B.1.1.206|South Africa|2020-08-20	Africa|hCoV-19/South Africa/R10364/2020|EPI ISL 490271|B.1.1.206|South Africa|2020-06-01	0.0001040889	Africa
Africa|hCoV-19/South Africa/KRISP-K002783/2020|EPI ISL 529777|B.1.1.206|South Africa|2020-08-20	Africa|hCoV-19/South Africa/R10364/2020|EPI ISL 490271|B.1.1.206|South Africa|2020-06-01	0.0002081957	Africa
Africa|hCoV-19/South Africa/KRISP-K002784/2020|EPI ISL 529778|B.1.1.206|South Africa|2020-08-24	Africa|hCoV-19/South Africa/R10364/2020|EPI ISL 490271|B.1.1.206|South Africa|2020-06-01	0.0001387914	Africa
Africa|hCoV-19/South Africa/KRISP-K002785/2020|EPI ISL 529779|B.1.1|South Africa|2020-08-24	Africa|hCoV-19/South Africa/R10364/2020|EPI ISL 490271|B.1.1.206|South Africa|2020-06-01	0.0002082002	Africa
Africa|hCoV-19/South Africa/KRISP-K002786/2020|EPI ISL 529780|B.1.1.206|South Africa|2020-08-23	Africa|hCoV-19/South Africa/R10364/2020|EPI ISL 490271|B.1.1.206|South Africa|2020-06-01	0.0001734964	Africa
Africa|hCoV-19/South Africa/KRISP-K002787/2020|EPI ISL 529781|B.1.1.1|South Africa|2020-08-23	Africa|hCoV-19/South Africa/R10364/2020|EPI ISL 490271|B.1.1.206|South Africa|2020-06-01	0.0002846400	Africa
Africa|hCoV-19/South Africa/KRISP-K002788/2020|EPI ISL 529782|C.1|South Africa|2020-08-24	Africa|hCoV-19/South Africa/R10364/2020|EPI ISL 490271|B.1.1.206|South Africa|2020-06-01	0.0003470457	Africa
Africa|hCoV-19/South Africa/KRISP-K002789/2020|EPI ISL 529783|B.1.1.206|South Africa|2020-08-21	Africa|hCoV-19/South Africa/R10364/2020|EPI ISL 490271|B.1.1.206|South Africa|2020-06-01	0.0002429111	Africa
Africa|hCoV-19/South Africa/KRISP-K002790/2020|EPI ISL 529784|H.1|South Africa|2020-08-23	Africa|hCoV-19/South Africa/R10364/2020|EPI ISL 490271|B.1.1.206|South Africa|2020-06-01	0.0003123693	Africa
Africa|hCoV-19/South Africa/KRISP-K002792/2020|EPI ISL 529786|B.1.1.206|South Africa|2020-08-23	Africa|hCoV-19/South Africa/R10364/2020|EPI ISL 490271|B.1.1.206|South Africa|2020-06-01	0.0001041477	Africa
Africa|hCoV-19/South Africa/KRISP-K002793/2020|EPI ISL 529787|H.1|South Africa|2020-08-24	Africa|hCoV-19/South Africa/R10364/2020|EPI ISL 490271|B.1.1.206|South Africa|2020-06-01	0.0003817832	Africa
Africa|hCoV-19/South Africa/KRISP-K002794/2020|EPI ISL 529788|B.1.1|South Africa|2020-08-24	Africa|hCoV-19/South Africa/R10364/2020|EPI ISL 490271|B.1.1.206|South Africa|2020-06-01	0.0003123195	Africa
Africa|hCoV-19/South Africa/KRISP-K002795/2020|EPI ISL 529789|B.1.1.34|South Africa|2020-08-23	Africa|hCoV-19/South Africa/R10364/2020|EPI ISL 490271|B.1.1.206|South Africa|2020-06-01	0.0002776242	Africa
Africa|hCoV-19/South Africa/KRISP-K002796/2020|EPI ISL 529790|B.1.1.206|South Africa|2020-08-24	Africa|hCoV-19/South Africa/R10364/2020|EPI ISL 490271|B.1.1.206|South Africa|2020-06-01	0.0001387914	Africa
Africa|hCoV-19/South Africa/KRISP-K002797/2020|EPI ISL 529791|H.1|South Africa|2020-08-24	Africa|hCoV-19/South Africa/R10364/2020|EPI ISL 490271|B.1.1.206|South Africa|2020-06-01	0.0003123424	Africa
Africa|hCoV-19/South Africa/KRISP-K002798/2020|EPI ISL 529792|H.1|South Africa|2020-08-24	Africa|hCoV-19/South Africa/R10364/2020|EPI ISL 490271|B.1.1.206|South Africa|2020-06-01	0.0003470531	Africa
Africa|hCoV-19/South Africa/KRISP-K002799/2020|EPI ISL 529793|C.1|South Africa|2020-08-24	Africa|hCoV-19/South Africa/R10364/2020|EPI ISL 490271|B.1.1.206|South Africa|2020-06-01	0.0005573767	Africa
Africa|hCoV-19/South Africa/KRISP-K002800/2020|EPI ISL 529794|H.1|South Africa|2020-08-24	Africa|hCoV-19/South Africa/R10364/2020|EPI ISL 490271|B.1.1.206|South Africa|2020-06-01	0.0003470683	Africa
Africa|hCoV-19/South Africa/KRISP-K002801/2020|EPI ISL 529795|B.1.1|South Africa|2020-08-24	Africa|hCoV-19/South Africa/R10364/2020|EPI ISL 490271|B.1.1.206|South Africa|2020-06-01	0.0002104226	Africa
Africa|hCoV-19/South Africa/KRISP-K002802/2020|EPI ISL 529796|B.1.1|South Africa|2020-08-20	Africa|hCoV-19/South Africa/R10364/2020|EPI ISL 490271|B.1.1.206|South Africa|2020-06-01	0.0001387916	Africa
Africa|hCoV-19/South Africa/KRISP-K002803/2020|EPI ISL 529797|B.1.1.159|South Africa|2020-08-24	Africa|hCoV-19/South Africa/R10364/2020|EPI ISL 490271|B.1.1.206|South Africa|2020-06-01	0.0003123337	Africa
Africa|hCoV-19/South Africa/KRISP-K002804/2020|EPI ISL 529798|H.1|South Africa|2020-08-24	Africa|hCoV-19/South Africa/R10364/2020|EPI ISL 490271|B.1.1.206|South Africa|2020-06-01	0.0002429220	Africa
Africa|hCoV-19/South Africa/KRISP-K002805/2020|EPI ISL 529799|B.1.1|South Africa|2020-08-24	Africa|hCoV-19/South Africa/R10364/2020|EPI ISL 490271|B.1.1.206|South Africa|2020-06-01	0.0002082009	Africa
Africa|hCoV-19/South Africa/KRISP-K002806/2020|EPI ISL 529800|B.1.1|South Africa|2020-08-25	Africa|hCoV-19/South Africa/R10364/2020|EPI ISL 490271|B.1.1.206|South Africa|2020-06-01	0.0002082002	Africa
Africa|hCoV-19/South Africa/KRISP-K002807/2020|EPI ISL 529801|B.1.1.206|South Africa|2020-08-25	Africa|hCoV-19/South Africa/R10364/2020|EPI ISL 490271|B.1.1.206|South Africa|2020-06-01	0.0001735043	Africa
Africa|hCoV-19/South Africa/KRISP-K002808/2020|EPI ISL 529802|C.1|South Africa|2020-08-25	Africa|hCoV-19/South Africa/R10364/2020|EPI ISL 490271|B.1.1.206|South Africa|2020-06-01	0.0005553425	Africa
Africa|hCoV-19/South Africa/KRISP-K002809/2020|EPI ISL 529803|B.1|South Africa|2020-08-24	Africa|hCoV-19/South Africa/R10364/2020|EPI ISL 490271|B.1.1.206|South Africa|2020-06-01	0.0001755691	Africa
Africa|hCoV-19/South Africa/LR00001/2020|EPI ISL 515133|B.1.1.206|South Africa|2020-07-03	Africa|hCoV-19/South Africa/R10364/2020|EPI ISL 490271|B.1.1.206|South Africa|2020-06-01	0.0000696236	Africa
Africa|hCoV-19/South Africa/LR00003/2020|EPI ISL 515135|B.1.1.206|South Africa|2020-07-03	Africa|hCoV-19/South Africa/R10364/2020|EPI ISL 490271|B.1.1.206|South Africa|2020-06-01	0.0002466971	Africa
Africa|hCoV-19/South Africa/LR00008/2020|EPI ISL 515138|B.1|South Africa|2020-06-30	Africa|hCoV-19/South Africa/R10364/2020|EPI ISL 490271|B.1.1.206|South Africa|2020-06-01	0.0004197985	Africa
Africa|hCoV-19/South Africa/LR00010/2020|EPI ISL 515140|B.1.5|South Africa|2020-07-03	Africa|hCoV-19/South Africa/R10364/2020|EPI ISL 490271|B.1.1.206|South Africa|2020-06-01	0.0004256602	Africa
Africa|hCoV-19/South Africa/LR00017/2020|EPI ISL 515147|B.1.1.52|South Africa|2020-07-03	Africa|hCoV-19/South Africa/R10364/2020|EPI ISL 490271|B.1.1.206|South Africa|2020-06-01	0.0001750252	Africa
Africa|hCoV-19/South Africa/LR00018/2020|EPI ISL 515148|B.1.1.52|South Africa|2020-07-03	Africa|hCoV-19/South Africa/R10364/2020|EPI ISL 490271|B.1.1.206|South Africa|2020-06-01	0.0002120360	Africa
Africa|hCoV-19/South Africa/LR00020/2020|EPI ISL 515149|B.1.1.206|South Africa|2020-07-03	Africa|hCoV-19/South Africa/R10364/2020|EPI ISL 490271|B.1.1.206|South Africa|2020-06-01	0.0001387945	Africa
Africa|hCoV-19/South Africa/LR00021/2020|EPI ISL 515150|C.1|South Africa|2020-07-02	Africa|hCoV-19/South Africa/R10364/2020|EPI ISL 490271|B.1.1.206|South Africa|2020-06-01	0.0004605078	Africa
Africa|hCoV-19/South Africa/LR00022/2020|EPI ISL 515151|C.1|South Africa|2020-07-02	Africa|hCoV-19/South Africa/R10364/2020|EPI ISL 490271|B.1.1.206|South Africa|2020-06-01	0.0004951126	Africa
Africa|hCoV-19/South Africa/LR00023/2020|EPI ISL 515152|B.1.1|South Africa|2020-07-04	Africa|hCoV-19/South Africa/R10364/2020|EPI ISL 490271|B.1.1.206|South Africa|2020-06-01	0.0002776602	Africa
Africa|hCoV-19/South Africa/LR00024/2020|EPI ISL 515153|B.1.1.53|South Africa|2020-07-05	Africa|hCoV-19/South Africa/R10364/2020|EPI ISL 490271|B.1.1.206|South Africa|2020-06-01	0.0002785842	Africa
Africa|hCoV-19/South Africa/LR00027/2020|EPI ISL 515156|B.1.1.99|South Africa|2020-07-01	Africa|hCoV-19/South Africa/R10364/2020|EPI ISL 490271|B.1.1.206|South Africa|2020-06-01	0.0002081909	Africa
Africa|hCoV-19/South Africa/LR00030/2020|EPI ISL 515159|B.1.1.52|South Africa|2020-07-03	Africa|hCoV-19/South Africa/R10364/2020|EPI ISL 490271|B.1.1.206|South Africa|2020-06-01	0.0002794961	Africa
Africa|hCoV-19/South Africa/LR00032/2020|EPI ISL 515160|C.1|South Africa|2020-07-04	Africa|hCoV-19/South Africa/R10364/2020|EPI ISL 490271|B.1.1.206|South Africa|2020-06-01	0.0004596464	Africa
Africa|hCoV-19/South Africa/LR00033/2020|EPI ISL 515161|B.1.1.52|South Africa|2020-07-01	Africa|hCoV-19/South Africa/R10364/2020|EPI ISL 490271|B.1.1.206|South Africa|2020-06-01	0.0001392277	Africa
Africa|hCoV-19/South Africa/LR00034/2020|EPI ISL 515162|B.1.1.52|South Africa|2020-07-04	Africa|hCoV-19/South Africa/R10364/2020|EPI ISL 490271|B.1.1.206|South Africa|2020-06-01	0.0002097650	Africa
Africa|hCoV-19/South Africa/LR00037/2020|EPI ISL 515164|C.2|South Africa|2020-07-05	Africa|hCoV-19/South Africa/R10364/2020|EPI ISL 490271|B.1.1.206|South Africa|2020-06-01	0.0003847400	Africa
Africa|hCoV-19/South Africa/LR00039/2020|EPI ISL 515166|B.1.1.99|South Africa|2020-07-05	Africa|hCoV-19/South Africa/R10364/2020|EPI ISL 490271|B.1.1.206|South Africa|2020-06-01	0.0002429054	Africa
Africa|hCoV-19/South Africa/LR00040/2020|EPI ISL 515167|B.1.1.156|South Africa|2020-07-04	Africa|hCoV-19/South Africa/R10364/2020|EPI ISL 490271|B.1.1.206|South Africa|2020-06-01	0.0001395725	Africa
Africa|hCoV-19/South Africa/LR00042/2020|EPI ISL 515169|B.1.1.52|South Africa|2020-07-06	Africa|hCoV-19/South Africa/R10364/2020|EPI ISL 490271|B.1.1.206|South Africa|2020-06-01	0.0001388074	Africa
Africa|hCoV-19/South Africa/LR00043/2020|EPI ISL 515170|C.1|South Africa|2020-07-06	Africa|hCoV-19/South Africa/R10364/2020|EPI ISL 490271|B.1.1.206|South Africa|2020-06-01	0.0006262780	Africa
Africa|hCoV-19/South Africa/LR00044/2020|EPI ISL 515171|C.1|South Africa|2020-07-05	Africa|hCoV-19/South Africa/R10364/2020|EPI ISL 490271|B.1.1.206|South Africa|2020-06-01	0.0004220277	Africa
Africa|hCoV-19/South Africa/LR00045/2020|EPI ISL 515172|C.1|South Africa|2020-07-10	Africa|hCoV-19/South Africa/R10364/2020|EPI ISL 490271|B.1.1.206|South Africa|2020-06-01	0.0004512964	Africa
Africa|hCoV-19/South Africa/LR00055/2020|EPI ISL 515176|B.1.1.206|South Africa|2020-07-07	Africa|hCoV-19/South Africa/R10364/2020|EPI ISL 490271|B.1.1.206|South Africa|2020-06-01	0.0001398717	Africa
Africa|hCoV-19/South Africa/LR00056/2020|EPI ISL 515177|C.1|South Africa|2020-07-10	Africa|hCoV-19/South Africa/R10364/2020|EPI ISL 490271|B.1.1.206|South Africa|2020-06-01	0.0005957393	Africa
Africa|hCoV-19/South Africa/LR00057/2020|EPI ISL 515178|C.1|South Africa|2020-07-08	Africa|hCoV-19/South Africa/R10364/2020|EPI ISL 490271|B.1.1.206|South Africa|2020-06-01	0.0006307548	Africa
Africa|hCoV-19/South Africa/LR00059/2020|EPI ISL 515179|B.1.1|South Africa|2020-07-07	Africa|hCoV-19/South Africa/R10364/2020|EPI ISL 490271|B.1.1.206|South Africa|2020-06-01	0.0003123527	Africa
Africa|hCoV-19/South Africa/LR00060/2020|EPI ISL 515180|C.1|South Africa|2020-07-10	Africa|hCoV-19/South Africa/R10364/2020|EPI ISL 490271|B.1.1.206|South Africa|2020-06-01	0.0003492796	Africa
Africa|hCoV-19/South Africa/LR00062/2020|EPI ISL 514375|B.1.1.206|South Africa|2020-07-13	Africa|hCoV-19/South Africa/R10364/2020|EPI ISL 490271|B.1.1.206|South Africa|2020-06-01	0.0002082096	Africa
Africa|hCoV-19/South Africa/LR00063/2020|EPI ISL 514376|B.1.1|South Africa|2020-07-13	Africa|hCoV-19/South Africa/R10364/2020|EPI ISL 490271|B.1.1.206|South Africa|2020-06-01	0.0002083398	Africa
Africa|hCoV-19/South Africa/LR00064/2020|EPI ISL 514377|C.1|South Africa|2020-07-13	Africa|hCoV-19/South Africa/R10364/2020|EPI ISL 490271|B.1.1.206|South Africa|2020-06-01	0.0006250906	Africa
Africa|hCoV-19/South Africa/LR00067/2020|EPI ISL 514379|B.1.1.53|South Africa|2020-07-13	Africa|hCoV-19/South Africa/R10364/2020|EPI ISL 490271|B.1.1.206|South Africa|2020-06-01	0.0003471172	Africa
Africa|hCoV-19/South Africa/LR00068/2020|EPI ISL 514380|B.1.1.52|South Africa|2020-07-13	Africa|hCoV-19/South Africa/R10364/2020|EPI ISL 490271|B.1.1.206|South Africa|2020-06-01	0.0002776186	Africa
Africa|hCoV-19/South Africa/LR00069/2020|EPI ISL 514381|B.1.1.52|South Africa|2020-07-13	Africa|hCoV-19/South Africa/R10364/2020|EPI ISL 490271|B.1.1.206|South Africa|2020-06-01	0.0001764551	Africa
Africa|hCoV-19/South Africa/LR00070/2020|EPI ISL 514382|B.1.1|South Africa|2020-07-13	Africa|hCoV-19/South Africa/R10364/2020|EPI ISL 490271|B.1.1.206|South Africa|2020-06-01	0.0001388006	Africa
Africa|hCoV-19/South Africa/LR00071/2020|EPI ISL 514383|B.1.1.206|South Africa|2020-07-13	Africa|hCoV-19/South Africa/R10364/2020|EPI ISL 490271|B.1.1.206|South Africa|2020-06-01	0.0003123338	Africa
Africa|hCoV-19/South Africa/LR00073/2020|EPI ISL 514384|B.1.1.206|South Africa|2020-07-13	Africa|hCoV-19/South Africa/R10364/2020|EPI ISL 490271|B.1.1.206|South Africa|2020-06-01	0.0002092166	Africa
Africa|hCoV-19/South Africa/LR00074/2020|EPI ISL 514385|B.1.1|South Africa|2020-07-13	Africa|hCoV-19/South Africa/R10364/2020|EPI ISL 490271|B.1.1.206|South Africa|2020-06-01	0.0002776314	Africa
Africa|hCoV-19/South Africa/LR00075/2020|EPI ISL 514386|C.1|South Africa|2020-07-13	Africa|hCoV-19/South Africa/R10364/2020|EPI ISL 490271|B.1.1.206|South Africa|2020-06-01	0.0005582156	Africa
Africa|hCoV-19/South Africa/LR00076/2020|EPI ISL 514387|B.1.1.52|South Africa|2020-07-13	Africa|hCoV-19/South Africa/R10364/2020|EPI ISL 490271|B.1.1.206|South Africa|2020-06-01	0.0004547703	Africa
Africa|hCoV-19/South Africa/LR00077/2020|EPI ISL 514388|B.1.1.52|South Africa|2020-07-13	Africa|hCoV-19/South Africa/R10364/2020|EPI ISL 490271|B.1.1.206|South Africa|2020-06-01	0.0002433783	Africa
Africa|hCoV-19/South Africa/LR00078/2020|EPI ISL 514389|C.2|South Africa|2020-07-13	Africa|hCoV-19/South Africa/R10364/2020|EPI ISL 490271|B.1.1.206|South Africa|2020-06-01	0.0004523340	Africa
Africa|hCoV-19/South Africa/LR00079/2020|EPI ISL 514390|B.1.1.52|South Africa|2020-07-13	Africa|hCoV-19/South Africa/R10364/2020|EPI ISL 490271|B.1.1.206|South Africa|2020-06-01	0.0001735051	Africa
Africa|hCoV-19/South Africa/LR00080/2020|EPI ISL 514391|B.1.5.19|South Africa|2020-07-13	Africa|hCoV-19/South Africa/R10364/2020|EPI ISL 490271|B.1.1.206|South Africa|2020-06-01	0.0004516696	Africa
Africa|hCoV-19/South Africa/LR00081/2020|EPI ISL 514392|B.1.1.52|South Africa|2020-07-13	Africa|hCoV-19/South Africa/R10364/2020|EPI ISL 490271|B.1.1.206|South Africa|2020-06-01	0.0002778944	Africa
Africa|hCoV-19/South Africa/LR00083/2020|EPI ISL 514393|B.1.1.52|South Africa|2020-07-13	Africa|hCoV-19/South Africa/R10364/2020|EPI ISL 490271|B.1.1.206|South Africa|2020-06-01	0.0002082292	Africa
Africa|hCoV-19/South Africa/LR00094/2020|EPI ISL 514396|B.1.1.52|South Africa|2020-07-15	Africa|hCoV-19/South Africa/R10364/2020|EPI ISL 490271|B.1.1.206|South Africa|2020-06-01	0.0003131206	Africa
Africa|hCoV-19/South Africa/LR00098/2020|EPI ISL 514398|C.1|South Africa|2020-07-15	Africa|hCoV-19/South Africa/R10364/2020|EPI ISL 490271|B.1.1.206|South Africa|2020-06-01	0.0005267338	Africa
Africa|hCoV-19/South Africa/LR00101/2020|EPI ISL 514400|B.1.1.52|South Africa|2020-07-14	Africa|hCoV-19/South Africa/R10364/2020|EPI ISL 490271|B.1.1.206|South Africa|2020-06-01	0.0002463498	Africa
Africa|hCoV-19/South Africa/LR00102/2020|EPI ISL 514401|B.1.1.52|South Africa|2020-07-14	Africa|hCoV-19/South Africa/R10364/2020|EPI ISL 490271|B.1.1.206|South Africa|2020-06-01	0.0002803519	Africa
Africa|hCoV-19/South Africa/LR00105/2020|EPI ISL 514402|C.1|South Africa|2020-07-15	Africa|hCoV-19/South Africa/R10364/2020|EPI ISL 490271|B.1.1.206|South Africa|2020-06-01	0.0004881412	Africa
Africa|hCoV-19/South Africa/LR00106/2020|EPI ISL 514403|C.1|South Africa|2020-07-15	Africa|hCoV-19/South Africa/R10364/2020|EPI ISL 490271|B.1.1.206|South Africa|2020-06-01	0.0005216583	Africa
Africa|hCoV-19/South Africa/LR00107/2020|EPI ISL 514404|B.1.1.53|South Africa|2020-07-14	Africa|hCoV-19/South Africa/R10364/2020|EPI ISL 490271|B.1.1.206|South Africa|2020-06-01	0.0003123480	Africa
Africa|hCoV-19/South Africa/LR00111/2020|EPI ISL 514405|B.1.1.53|South Africa|2020-07-20	Africa|hCoV-19/South Africa/R10364/2020|EPI ISL 490271|B.1.1.206|South Africa|2020-06-01	0.0002082147	Africa
Africa|hCoV-19/South Africa/LR00112/2020|EPI ISL 514406|B.1.1.52|South Africa|2020-07-20	Africa|hCoV-19/South Africa/R10364/2020|EPI ISL 490271|B.1.1.206|South Africa|2020-06-01	0.0002795804	Africa
Africa|hCoV-19/South Africa/LR00113/2020|EPI ISL 514407|B.1.1.206|South Africa|2020-07-20	Africa|hCoV-19/South Africa/R10364/2020|EPI ISL 490271|B.1.1.206|South Africa|2020-06-01	0.0003124029	Africa
Africa|hCoV-19/South Africa/LR00115/2020|EPI ISL 514409|B.1.1.52|South Africa|2020-07-20	Africa|hCoV-19/South Africa/R10364/2020|EPI ISL 490271|B.1.1.206|South Africa|2020-06-01	0.0002789768	Africa
Africa|hCoV-19/South Africa/LR00117/2020|EPI ISL 514410|C.1|South Africa|2020-07-20	Africa|hCoV-19/South Africa/R10364/2020|EPI ISL 490271|B.1.1.206|South Africa|2020-06-01	0.0004934797	Africa
Africa|hCoV-19/South Africa/LR00118/2020|EPI ISL 514411|B.1.1.53|South Africa|2020-07-20	Africa|hCoV-19/South Africa/R10364/2020|EPI ISL 490271|B.1.1.206|South Africa|2020-06-01	0.0002436155	Africa
Africa|hCoV-19/South Africa/LR00119/2020|EPI ISL 514412|B.1.5|South Africa|2020-07-20	Africa|hCoV-19/South Africa/R10364/2020|EPI ISL 490271|B.1.1.206|South Africa|2020-06-01	0.0004198968	Africa
Africa|hCoV-19/South Africa/LR00122/2020|EPI ISL 514355|B.1.1|South Africa|2020-07-20	Africa|hCoV-19/South Africa/R10364/2020|EPI ISL 490271|B.1.1.206|South Africa|2020-06-01	0.0001387882	Africa
Africa|hCoV-19/South Africa/LR00125/2020|EPI ISL 514357|C.1|South Africa|2020-07-20	Africa|hCoV-19/South Africa/R10364/2020|EPI ISL 490271|B.1.1.206|South Africa|2020-06-01	0.0005251541	Africa
Africa|hCoV-19/South Africa/LR00126/2020|EPI ISL 514358|B.1.1.206|South Africa|2020-07-20	Africa|hCoV-19/South Africa/R10364/2020|EPI ISL 490271|B.1.1.206|South Africa|2020-06-01	0.0003136618	Africa
Africa|hCoV-19/South Africa/LR00127/2020|EPI ISL 514359|B.1.1.52|South Africa|2020-07-20	Africa|hCoV-19/South Africa/R10364/2020|EPI ISL 490271|B.1.1.206|South Africa|2020-06-01	0.0003828253	Africa
Africa|hCoV-19/South Africa/LR00128/2020|EPI ISL 514360|B.1.1|South Africa|2020-07-20	Africa|hCoV-19/South Africa/R10364/2020|EPI ISL 490271|B.1.1.206|South Africa|2020-06-01	0.0002776245	Africa
Africa|hCoV-19/South Africa/LR00131/2020|EPI ISL 514363|B.1.1.52|South Africa|2020-07-20	Africa|hCoV-19/South Africa/R10364/2020|EPI ISL 490271|B.1.1.206|South Africa|2020-06-01	0.0001405138	Africa
Africa|hCoV-19/South Africa/LR00133/2020|EPI ISL 514364|C.1|South Africa|2020-07-20	Africa|hCoV-19/South Africa/R10364/2020|EPI ISL 490271|B.1.1.206|South Africa|2020-06-01	0.0006257995	Africa
Africa|hCoV-19/South Africa/LR00135/2020|EPI ISL 514366|B.1.1.52|South Africa|2020-07-20	Africa|hCoV-19/South Africa/R10364/2020|EPI ISL 490271|B.1.1.206|South Africa|2020-06-01	0.0001769573	Africa
Africa|hCoV-19/South Africa/LR00136/2020|EPI ISL 514367|C.1|South Africa|2020-07-20	Africa|hCoV-19/South Africa/R10364/2020|EPI ISL 490271|B.1.1.206|South Africa|2020-06-01	0.0005554508	Africa
Africa|hCoV-19/South Africa/LR00139/2020|EPI ISL 514370|B.1.1.52|South Africa|2020-07-20	Africa|hCoV-19/South Africa/R10364/2020|EPI ISL 490271|B.1.1.206|South Africa|2020-06-01	0.0002086418	Africa
Africa|hCoV-19/South Africa/LR00140/2020|EPI ISL 514371|B.1|South Africa|2020-07-20	Africa|hCoV-19/South Africa/R10364/2020|EPI ISL 490271|B.1.1.206|South Africa|2020-06-01	0.0005214428	Africa
Africa|hCoV-19/South Africa/LR00141/2020|EPI ISL 514372|B.1.1.52|South Africa|2020-07-20	Africa|hCoV-19/South Africa/R10364/2020|EPI ISL 490271|B.1.1.206|South Africa|2020-06-01	0.0002776503	Africa
Africa|hCoV-19/South Africa/LR00142/2020|EPI ISL 514373|B.1.1.52|South Africa|2020-07-20	Africa|hCoV-19/South Africa/R10364/2020|EPI ISL 490271|B.1.1.206|South Africa|2020-06-01	0.0003152289	Africa
Africa|hCoV-19/South Africa/LR00145/2020|EPI ISL 514374|B.1.1.52|South Africa|2020-07-20	Africa|hCoV-19/South Africa/R10364/2020|EPI ISL 490271|B.1.1.206|South Africa|2020-06-01	0.0004177468	Africa
Africa|hCoV-19/South Africa/LR00146/2020|EPI ISL 514414|B.1.1.52|South Africa|2020-07-20	Africa|hCoV-19/South Africa/R10364/2020|EPI ISL 490271|B.1.1.206|South Africa|2020-06-01	0.0004222443	Africa
Africa|hCoV-19/South Africa/LR00147/2020|EPI ISL 514415|C.1|South Africa|2020-07-20	Africa|hCoV-19/South Africa/R10364/2020|EPI ISL 490271|B.1.1.206|South Africa|2020-06-01	0.0005984167	Africa
Africa|hCoV-19/South Africa/LR00148/2020|EPI ISL 514416|B.1.1.206|South Africa|2020-07-20	Africa|hCoV-19/South Africa/R10364/2020|EPI ISL 490271|B.1.1.206|South Africa|2020-06-01	0.0000693929	Africa
Africa|hCoV-19/South Africa/LR00149/2020|EPI ISL 514417|B.1.1.52|South Africa|2020-07-21	Africa|hCoV-19/South Africa/R10364/2020|EPI ISL 490271|B.1.1.206|South Africa|2020-06-01	0.0004172488	Africa
Africa|hCoV-19/South Africa/LR00150/2020|EPI ISL 514418|B.1.1.52|South Africa|2020-07-24	Africa|hCoV-19/South Africa/R10364/2020|EPI ISL 490271|B.1.1.206|South Africa|2020-06-01	0.0001741812	Africa
Africa|hCoV-19/South Africa/LR00151/2020|EPI ISL 514419|B.1.1.52|South Africa|2020-07-21	Africa|hCoV-19/South Africa/R10364/2020|EPI ISL 490271|B.1.1.206|South Africa|2020-06-01	0.0001040998	Africa
Africa|hCoV-19/South Africa/LR00152/2020|EPI ISL 514420|C.1|South Africa|2020-07-24	Africa|hCoV-19/South Africa/R10364/2020|EPI ISL 490271|B.1.1.206|South Africa|2020-06-01	0.0003839479	Africa
Africa|hCoV-19/South Africa/LR00153/2020|EPI ISL 514421|B.1.1.52|South Africa|2020-07-23	Africa|hCoV-19/South Africa/R10364/2020|EPI ISL 490271|B.1.1.206|South Africa|2020-06-01	0.0003125294	Africa
Africa|hCoV-19/South Africa/LR00155/2020|EPI ISL 514423|C.1|South Africa|2020-07-21	Africa|hCoV-19/South Africa/R10364/2020|EPI ISL 490271|B.1.1.206|South Africa|2020-06-01	0.0005574047	Africa
Africa|hCoV-19/South Africa/LR00157/2020|EPI ISL 514424|B.1.1|South Africa|2020-07-26	Africa|hCoV-19/South Africa/R10364/2020|EPI ISL 490271|B.1.1.206|South Africa|2020-06-01	0.0001734965	Africa
Africa|hCoV-19/South Africa/R02827/2020|EPI ISL 430297|B|South Africa|2020-03-06	Africa|hCoV-19/South Africa/R10364/2020|EPI ISL 490271|B.1.1.206|South Africa|2020-06-01	0.0003470548	Africa
Africa|hCoV-19/South Africa/R03006/2020|EPI ISL 417186|B.1|South Africa|2020-03-07	Africa|hCoV-19/South Africa/R10364/2020|EPI ISL 490271|B.1.1.206|South Africa|2020-06-01	0.0002776252	Africa
Africa|hCoV-19/South Africa/R04827/2020|EPI ISL 450296|B.1.1|South Africa|2020-03-17	Africa|hCoV-19/South Africa/R10364/2020|EPI ISL 490271|B.1.1.206|South Africa|2020-06-01	0.0002437452	Africa
Africa|hCoV-19/South Africa/R05204/2020|EPI ISL 450297|B.52|South Africa|2020-03-19	Africa|hCoV-19/South Africa/R10364/2020|EPI ISL 490271|B.1.1.206|South Africa|2020-06-01	0.0005256288	Africa
Africa|hCoV-19/South Africa/R05360/2020|EPI ISL 450298|B.1|South Africa|2020-03-19	Africa|hCoV-19/South Africa/R10364/2020|EPI ISL 490271|B.1.1.206|South Africa|2020-06-01	0.0002816490	Africa
Africa|hCoV-19/South Africa/R05929/2020|EPI ISL 450495|B.1.1|South Africa|2020-03-25	Africa|hCoV-19/South Africa/R10364/2020|EPI ISL 490271|B.1.1.206|South Africa|2020-06-01	0.0001411798	Africa
Africa|hCoV-19/South Africa/R06812/2020|EPI ISL 490256|B.1.1.75|South Africa|2020-04-23	Africa|hCoV-19/South Africa/R10364/2020|EPI ISL 490271|B.1.1.206|South Africa|2020-06-01	0.0002084304	Africa
Africa|hCoV-19/South Africa/R06878/2020|EPI ISL 490257|B.1.1.57|South Africa|2020-04-30	Africa|hCoV-19/South Africa/R10364/2020|EPI ISL 490271|B.1.1.206|South Africa|2020-06-01	0.0001392181	Africa
Africa|hCoV-19/South Africa/R07552/2020|EPI ISL 450299|B.1|South Africa|2020-03-31	Africa|hCoV-19/South Africa/R10364/2020|EPI ISL 490271|B.1.1.206|South Africa|2020-06-01	0.0002810483	Africa
Africa|hCoV-19/South Africa/R07601/2020|EPI ISL 450300|B.1.8|South Africa|2020-03-30	Africa|hCoV-19/South Africa/R10364/2020|EPI ISL 490271|B.1.1.206|South Africa|2020-06-01	0.0002451948	Africa
Africa|hCoV-19/South Africa/R07719/2020|EPI ISL 450301|B.1|South Africa|2020-04-01	Africa|hCoV-19/South Africa/R10364/2020|EPI ISL 490271|B.1.1.206|South Africa|2020-06-01	0.0003126097	Africa
Africa|hCoV-19/South Africa/R09085/2020|EPI ISL 470878|B.6|South Africa|2020-04-28	Africa|hCoV-19/South Africa/R10364/2020|EPI ISL 490271|B.1.1.206|South Africa|2020-06-01	0.0006943959	Africa
Africa|hCoV-19/South Africa/R09103/2020|EPI ISL 470879|B|South Africa|2020-04-28	Africa|hCoV-19/South Africa/R10364/2020|EPI ISL 490271|B.1.1.206|South Africa|2020-06-01	0.0004587179	Africa
Africa|hCoV-19/South Africa/R09126/2020|EPI ISL 470880|B.6|South Africa|2020-04-28	Africa|hCoV-19/South Africa/R10364/2020|EPI ISL 490271|B.1.1.206|South Africa|2020-06-01	0.0006266650	Africa
Africa|hCoV-19/South Africa/R10007/2020|EPI ISL 490258|B.1.1.53|South Africa|2020-05-08	Africa|hCoV-19/South Africa/R10364/2020|EPI ISL 490271|B.1.1.206|South Africa|2020-06-01	0.0001744956	Africa
Africa|hCoV-19/South Africa/R10139/2020|EPI ISL 490259|B.1.1.57|South Africa|2020-05-21	Africa|hCoV-19/South Africa/R10364/2020|EPI ISL 490271|B.1.1.206|South Africa|2020-06-01	0.0002082893	Africa
Africa|hCoV-19/South Africa/R10166/2020|EPI ISL 490260|B.1.1.52|South Africa|2020-05-20	Africa|hCoV-19/South Africa/R10364/2020|EPI ISL 490271|B.1.1.206|South Africa|2020-06-01	0.0002450026	Africa
Africa|hCoV-19/South Africa/R10178/2020|EPI ISL 490261|B.1.1.206|South Africa|2020-05-20	Africa|hCoV-19/South Africa/R10364/2020|EPI ISL 490271|B.1.1.206|South Africa|2020-06-01	0.0000697511	Africa
Africa|hCoV-19/South Africa/R10197/2020|EPI ISL 490262|B.1.5|South Africa|2020-05-22	Africa|hCoV-19/South Africa/R10364/2020|EPI ISL 490271|B.1.1.206|South Africa|2020-06-01	0.0002446833	Africa
Africa|hCoV-19/South Africa/R10199/2020|EPI ISL 490263|B.1.1.40|South Africa|2020-05-22	Africa|hCoV-19/South Africa/R10364/2020|EPI ISL 490271|B.1.1.206|South Africa|2020-06-01	0.0001742324	Africa
Africa|hCoV-19/South Africa/R10236/2020|EPI ISL 490264|B.1.1.40|South Africa|2020-05-27	Africa|hCoV-19/South Africa/R10364/2020|EPI ISL 490271|B.1.1.206|South Africa|2020-06-01	0.0002092051	Africa
Africa|hCoV-19/South Africa/R10268/2020|EPI ISL 490266|B.1.1.57|South Africa|2020-05-27	Africa|hCoV-19/South Africa/R10364/2020|EPI ISL 490271|B.1.1.206|South Africa|2020-06-01	0.0001768279	Africa
Africa|hCoV-19/South Africa/R10305/2020|EPI ISL 490267|B.1.1.34|South Africa|2020-05-29	Africa|hCoV-19/South Africa/R10364/2020|EPI ISL 490271|B.1.1.206|South Africa|2020-06-01	0.0002097117	Africa
Africa|hCoV-19/South Africa/R10307/2020|EPI ISL 490268|B.1.1.75|South Africa|2020-05-28	Africa|hCoV-19/South Africa/R10364/2020|EPI ISL 490271|B.1.1.206|South Africa|2020-06-01	0.0003492070	Africa
Africa|hCoV-19/South Africa/R10309/2020|EPI ISL 490269|B.1.1.40|South Africa|2020-05-28	Africa|hCoV-19/South Africa/R10364/2020|EPI ISL 490271|B.1.1.206|South Africa|2020-06-01	0.0001758066	Africa
Africa|hCoV-19/South Africa/R10315/2020|EPI ISL 490270|B.1.1.34|South Africa|2020-05-28	Africa|hCoV-19/South Africa/R10364/2020|EPI ISL 490271|B.1.1.206|South Africa|2020-06-01	0.0001752153	Africa
Africa|hCoV-19/Algeria/G0638 2264/2020|EPI ISL 418241|B.1|Algeria|2020-03-02	Africa|hCoV-19/South Africa/R10378/2020|EPI ISL 490272|C.1|South Africa|2020-06-03	0.0006328693	Africa
Africa|hCoV-19/Algeria/G0640 2265/2020|EPI ISL 418242|B.1|Algeria|2020-03-08	Africa|hCoV-19/South Africa/R10378/2020|EPI ISL 490272|C.1|South Africa|2020-06-03	0.0005614021	Africa
Africa|hCoV-19/Algeria/G0860 2262/2020|EPI ISL 420037|B.1|Algeria|2020-03-02	Africa|hCoV-19/South Africa/R10378/2020|EPI ISL 490272|C.1|South Africa|2020-06-03	0.0005614020	Africa
Africa|hCoV-19/Benin/1022/2020|EPI ISL 476826|B.1|Benin|2020-03-25	Africa|hCoV-19/South Africa/R10378/2020|EPI ISL 490272|C.1|South Africa|2020-06-03	0.0005263533	Africa
Africa|hCoV-19/Benin/1092/2020|EPI ISL 476827|B.1|Benin|2020-03-27	Africa|hCoV-19/South Africa/R10378/2020|EPI ISL 490272|C.1|South Africa|2020-06-03	0.0005967659	Africa
Africa|hCoV-19/Benin/1408/2020|EPI ISL 476825|B.1.356|Benin|2020-04-04	Africa|hCoV-19/South Africa/R10378/2020|EPI ISL 490272|C.1|South Africa|2020-06-03	0.0005263403	Africa
Africa|hCoV-19/Benin/1409/2020|EPI ISL 476828|B.1|Benin|2020-04-06	Africa|hCoV-19/South Africa/R10378/2020|EPI ISL 490272|C.1|South Africa|2020-06-03	0.0005656343	Africa
Africa|hCoV-19/Benin/1950/2020|EPI ISL 476830|A|Benin|2020-04-15	Africa|hCoV-19/South Africa/R10378/2020|EPI ISL 490272|C.1|South Africa|2020-06-03	0.0007722261	Africa
Africa|hCoV-19/Benin/197/2020|EPI ISL 476822|B.1.178|Benin|2020-03-15	Africa|hCoV-19/South Africa/R10378/2020|EPI ISL 490272|C.1|South Africa|2020-06-03	0.0005264143	Africa
Africa|hCoV-19/Benin/2012/2020|EPI ISL 476831|A|Benin|2020-04-15	Africa|hCoV-19/South Africa/R10378/2020|EPI ISL 490272|C.1|South Africa|2020-06-03	0.0008072512	Africa
Africa|hCoV-19/Benin/260/2020|EPI ISL 476823|B.1.292|Benin|2020-03-17	Africa|hCoV-19/South Africa/R10378/2020|EPI ISL 490272|C.1|South Africa|2020-06-03	0.0006316614	Africa
Africa|hCoV-19/Benin/314/2020|EPI ISL 476834|B.1.5|Benin|2020-03-17	Africa|hCoV-19/South Africa/R10378/2020|EPI ISL 490272|C.1|South Africa|2020-06-03	0.0006000321	Africa
Africa|hCoV-19/Benin/461/2020|EPI ISL 476833|A|Benin|2020-03-17	Africa|hCoV-19/South Africa/R10378/2020|EPI ISL 490272|C.1|South Africa|2020-06-03	0.0007721015	Africa
Africa|hCoV-19/Benin/501/2020|EPI ISL 476824|B.1.356|Benin|2020-03-17	Africa|hCoV-19/South Africa/R10378/2020|EPI ISL 490272|C.1|South Africa|2020-06-03	0.0005263034	Africa
Africa|hCoV-19/Benin/843/2020|EPI ISL 476829|A|Benin|2020-03-19	Africa|hCoV-19/South Africa/R10378/2020|EPI ISL 490272|C.1|South Africa|2020-06-03	0.0007019551	Africa
Africa|hCoV-19/Botswana/BOT0455/2020|EPI ISL 560386|B.1|Botswana|2020-03-28	Africa|hCoV-19/South Africa/R10378/2020|EPI ISL 490272|C.1|South Africa|2020-06-03	0.0004912061	Africa
Africa|hCoV-19/Botswana/BOT2254/2020|EPI ISL 560390|B.1.1|Botswana|2020-04-08	Africa|hCoV-19/South Africa/R10378/2020|EPI ISL 490272|C.1|South Africa|2020-06-03	0.0003514857	Africa
Africa|hCoV-19/Botswana/BOT2283/2020|EPI ISL 560385|B.1|Botswana|2020-04-07	Africa|hCoV-19/South Africa/R10378/2020|EPI ISL 490272|C.1|South Africa|2020-06-03	0.0006048785	Africa
Africa|hCoV-19/Botswana/BOT2624/2020|EPI ISL 560387|B.1.1|Botswana|2020-04-05	Africa|hCoV-19/South Africa/R10378/2020|EPI ISL 490272|C.1|South Africa|2020-06-03	0.0003557236	Africa
Africa|hCoV-19/Botswana/BOT4161/2020|EPI ISL 560388|B.1.1.220|Botswana|2020-04-16	Africa|hCoV-19/South Africa/R10378/2020|EPI ISL 490272|C.1|South Africa|2020-06-03	0.0003907346	Africa
Africa|hCoV-19/DRC/04186/2020|EPI ISL 471411|A|Democratic Republic of the Congo|2020-04-25	Africa|hCoV-19/South Africa/R10378/2020|EPI ISL 490272|C.1|South Africa|2020-06-03	0.0007721019	Africa
Africa|hCoV-19/DRC/04188/2020|EPI ISL 471413|A|Democratic Republic of the Congo|2020-04-25	Africa|hCoV-19/South Africa/R10378/2020|EPI ISL 490272|C.1|South Africa|2020-06-03	0.0008635795	Africa
Africa|hCoV-19/DRC/10041/2020|EPI ISL 527543|B.1.1.275|Democratic Republic of the Congo|2020-05-22	Africa|hCoV-19/South Africa/R10378/2020|EPI ISL 490272|C.1|South Africa|2020-06-03	0.0004236359	Africa
Africa|hCoV-19/DRC/10057/2020|EPI ISL 527538|B.1.1.275|Democratic Republic of the Congo|2020-05-22	Africa|hCoV-19/South Africa/R10378/2020|EPI ISL 490272|C.1|South Africa|2020-06-03	0.0005100710	Africa
Africa|hCoV-19/DRC/10061/2020|EPI ISL 527521|B.1.1.275|Democratic Republic of the Congo|2020-05-22	Africa|hCoV-19/South Africa/R10378/2020|EPI ISL 490272|C.1|South Africa|2020-06-03	0.0003957524	Africa
Africa|hCoV-19/DRC/10070/2020|EPI ISL 527544|B.1.178|Democratic Republic of the Congo|2020-05-22	Africa|hCoV-19/South Africa/R10378/2020|EPI ISL 490272|C.1|South Africa|2020-06-03	0.0006699275	Africa
Africa|hCoV-19/DRC/10120/2020|EPI ISL 513624|B.1.1.275|Democratic Republic of the Congo|2020-05-22	Africa|hCoV-19/South Africa/R10378/2020|EPI ISL 490272|C.1|South Africa|2020-06-03	0.0004383343	Africa
Africa|hCoV-19/DRC/10127/2020|EPI ISL 513625|B.1.1.275|Democratic Republic of the Congo|2020-05-22	Africa|hCoV-19/South Africa/R10378/2020|EPI ISL 490272|C.1|South Africa|2020-06-03	0.0004684901	Africa
Africa|hCoV-19/DRC/10242/2020|EPI ISL 513626|B.1.84|Democratic Republic of the Congo|2020-05-22	Africa|hCoV-19/South Africa/R10378/2020|EPI ISL 490272|C.1|South Africa|2020-06-03	0.0005660428	Africa
Africa|hCoV-19/DRC/10251/2020|EPI ISL 513627|B.1.128|Democratic Republic of the Congo|2020-05-22	Africa|hCoV-19/South Africa/R10378/2020|EPI ISL 490272|C.1|South Africa|2020-06-03	0.0007083905	Africa
Africa|hCoV-19/DRC/10324/2020|EPI ISL 527545|B.1.214|Democratic Republic of the Congo|2020-05-22	Africa|hCoV-19/South Africa/R10378/2020|EPI ISL 490272|C.1|South Africa|2020-06-03	0.0006354608	Africa
Africa|hCoV-19/DRC/10346/2020|EPI ISL 527546|B.1.214|Democratic Republic of the Congo|2020-05-22	Africa|hCoV-19/South Africa/R10378/2020|EPI ISL 490272|C.1|South Africa|2020-06-03	0.0006065597	Africa
Africa|hCoV-19/DRC/10364/2020|EPI ISL 527498|B.1|Democratic Republic of the Congo|2020-05-22	Africa|hCoV-19/South Africa/R10378/2020|EPI ISL 490272|C.1|South Africa|2020-06-03	0.0005328196	Africa
Africa|hCoV-19/DRC/10371/2020|EPI ISL 527489|B.1.178|Democratic Republic of the Congo|2020-05-22	Africa|hCoV-19/South Africa/R10378/2020|EPI ISL 490272|C.1|South Africa|2020-06-03	0.0006711163	Africa
Africa|hCoV-19/DRC/10373/2020|EPI ISL 527495|B.1.159|Democratic Republic of the Congo|2020-05-22	Africa|hCoV-19/South Africa/R10378/2020|EPI ISL 490272|C.1|South Africa|2020-06-03	0.0006366423	Africa
Africa|hCoV-19/DRC/10374/2020|EPI ISL 527539|B.1.84|Democratic Republic of the Congo|2020-05-22	Africa|hCoV-19/South Africa/R10378/2020|EPI ISL 490272|C.1|South Africa|2020-06-03	0.0007926649	Africa
Africa|hCoV-19/DRC/10375/2020|EPI ISL 527499|B.1.84|Democratic Republic of the Congo|2020-05-22	Africa|hCoV-19/South Africa/R10378/2020|EPI ISL 490272|C.1|South Africa|2020-06-03	0.0007086347	Africa
Africa|hCoV-19/DRC/10399/2020|EPI ISL 527491|B.1.214|Democratic Republic of the Congo|2020-05-22	Africa|hCoV-19/South Africa/R10378/2020|EPI ISL 490272|C.1|South Africa|2020-06-03	0.0005296185	Africa
Africa|hCoV-19/DRC/10502/2020|EPI ISL 527547|B.1.5|Democratic Republic of the Congo|2020-05-20	Africa|hCoV-19/South Africa/R10378/2020|EPI ISL 490272|C.1|South Africa|2020-06-03	0.0004585343	Africa
Africa|hCoV-19/DRC/10506/2020|EPI ISL 527524|B.1.5|Democratic Republic of the Congo|2020-05-18	Africa|hCoV-19/South Africa/R10378/2020|EPI ISL 490272|C.1|South Africa|2020-06-03	0.0004697673	Africa
Africa|hCoV-19/DRC/10507/2020|EPI ISL 527492|B.1.5|Democratic Republic of the Congo|2020-05-18	Africa|hCoV-19/South Africa/R10378/2020|EPI ISL 490272|C.1|South Africa|2020-06-03	0.0004946426	Africa
Africa|hCoV-19/DRC/10508/2020|EPI ISL 527494|B.1.5|Democratic Republic of the Congo|2020-05-20	Africa|hCoV-19/South Africa/R10378/2020|EPI ISL 490272|C.1|South Africa|2020-06-03	0.0004918448	Africa
Africa|hCoV-19/DRC/10532/2020|EPI ISL 527532|B.1.5|Democratic Republic of the Congo|2020-05-20	Africa|hCoV-19/South Africa/R10378/2020|EPI ISL 490272|C.1|South Africa|2020-06-03	0.0004697332	Africa
Africa|hCoV-19/DRC/10533/2020|EPI ISL 527548|B.1.5|Democratic Republic of the Congo|2020-05-20	Africa|hCoV-19/South Africa/R10378/2020|EPI ISL 490272|C.1|South Africa|2020-06-03	0.0004938523	Africa
Africa|hCoV-19/DRC/10621/2020|EPI ISL 527526|B.1.214|Democratic Republic of the Congo|2020-05-23	Africa|hCoV-19/South Africa/R10378/2020|EPI ISL 490272|C.1|South Africa|2020-06-03	0.0006136924	Africa
Africa|hCoV-19/DRC/10640/2020|EPI ISL 527541|B.1|Democratic Republic of the Congo|2020-05-22	Africa|hCoV-19/South Africa/R10378/2020|EPI ISL 490272|C.1|South Africa|2020-06-03	0.0007624188	Africa
Africa|hCoV-19/DRC/10644/2020|EPI ISL 527549|B.1|Democratic Republic of the Congo|2020-05-22	Africa|hCoV-19/South Africa/R10378/2020|EPI ISL 490272|C.1|South Africa|2020-06-03	0.0007409559	Africa
Africa|hCoV-19/DRC/10728/2020|EPI ISL 513628|B.1.5|Democratic Republic of the Congo|2020-05-23	Africa|hCoV-19/South Africa/R10378/2020|EPI ISL 490272|C.1|South Africa|2020-06-03	0.0004760792	Africa
Africa|hCoV-19/DRC/10731/2020|EPI ISL 513629|B.1.1.1|Democratic Republic of the Congo|2020-05-23	Africa|hCoV-19/South Africa/R10378/2020|EPI ISL 490272|C.1|South Africa|2020-06-03	0.0002213449	Africa
Africa|hCoV-19/DRC/10733/2020|EPI ISL 513630|B.1|Democratic Republic of the Congo|2020-05-23	Africa|hCoV-19/South Africa/R10378/2020|EPI ISL 490272|C.1|South Africa|2020-06-03	0.0006349898	Africa
Africa|hCoV-19/DRC/108/2020|EPI ISL 417948|B.1.128|Democratic Republic of the Congo|2020-03-19	Africa|hCoV-19/South Africa/R10378/2020|EPI ISL 490272|C.1|South Africa|2020-06-03	0.0005973008	Africa
Africa|hCoV-19/DRC/10885/2020|EPI ISL 513631|B.1.84|Democratic Republic of the Congo|2020-05-23	Africa|hCoV-19/South Africa/R10378/2020|EPI ISL 490272|C.1|South Africa|2020-06-03	0.0006397662	Africa
Africa|hCoV-19/DRC/10902/2020|EPI ISL 527490|B.1.178|Democratic Republic of the Congo|2020-05-23	Africa|hCoV-19/South Africa/R10378/2020|EPI ISL 490272|C.1|South Africa|2020-06-03	0.0005999961	Africa
Africa|hCoV-19/DRC/10913/2020|EPI ISL 527507|B.1.84|Democratic Republic of the Congo|2020-05-24	Africa|hCoV-19/South Africa/R10378/2020|EPI ISL 490272|C.1|South Africa|2020-06-03	0.0007131787	Africa
Africa|hCoV-19/DRC/11005/2020|EPI ISL 527550|B.1.159|Democratic Republic of the Congo|2020-05-24	Africa|hCoV-19/South Africa/R10378/2020|EPI ISL 490272|C.1|South Africa|2020-06-03	0.0007411896	Africa
Africa|hCoV-19/DRC/11008/2020|EPI ISL 527503|B.1.159|Democratic Republic of the Congo|2020-05-24	Africa|hCoV-19/South Africa/R10378/2020|EPI ISL 490272|C.1|South Africa|2020-06-03	0.0006411394	Africa
Africa|hCoV-19/DRC/11022/2020|EPI ISL 527551|B.1.214|Democratic Republic of the Congo|2020-05-24	Africa|hCoV-19/South Africa/R10378/2020|EPI ISL 490272|C.1|South Africa|2020-06-03	0.0007061456	Africa
Africa|hCoV-19/DRC/11024/2020|EPI ISL 527552|B.1.149|Democratic Republic of the Congo|2020-05-24	Africa|hCoV-19/South Africa/R10378/2020|EPI ISL 490272|C.1|South Africa|2020-06-03	0.0007481618	Africa
Africa|hCoV-19/DRC/11026/2020|EPI ISL 527553|B.1.149|Democratic Republic of the Congo|2020-05-24	Africa|hCoV-19/South Africa/R10378/2020|EPI ISL 490272|C.1|South Africa|2020-06-03	0.0005999319	Africa
Africa|hCoV-19/DRC/11031/2020|EPI ISL 527554|B.1.214|Democratic Republic of the Congo|2020-05-24	Africa|hCoV-19/South Africa/R10378/2020|EPI ISL 490272|C.1|South Africa|2020-06-03	0.0006357232	Africa
Africa|hCoV-19/DRC/11041/2020|EPI ISL 527555|B.1|Democratic Republic of the Congo|2020-05-24	Africa|hCoV-19/South Africa/R10378/2020|EPI ISL 490272|C.1|South Africa|2020-06-03	0.0006002018	Africa
Africa|hCoV-19/DRC/11057/2020|EPI ISL 527528|B.1.5|Democratic Republic of the Congo|2020-05-24	Africa|hCoV-19/South Africa/R10378/2020|EPI ISL 490272|C.1|South Africa|2020-06-03	0.0005399941	Africa
Africa|hCoV-19/DRC/11078/2020|EPI ISL 527514|B.1|Democratic Republic of the Congo|2020-05-24	Africa|hCoV-19/South Africa/R10378/2020|EPI ISL 490272|C.1|South Africa|2020-06-03	0.0006059412	Africa
Africa|hCoV-19/DRC/11079/2020|EPI ISL 527500|B.1.214|Democratic Republic of the Congo|2020-05-24	Africa|hCoV-19/South Africa/R10378/2020|EPI ISL 490272|C.1|South Africa|2020-06-03	0.0005680264	Africa
Africa|hCoV-19/DRC/11093/2020|EPI ISL 527527|B.1.5|Democratic Republic of the Congo|2020-05-24	Africa|hCoV-19/South Africa/R10378/2020|EPI ISL 490272|C.1|South Africa|2020-06-03	0.0005800054	Africa
Africa|hCoV-19/DRC/11096/2020|EPI ISL 527522|B.1|Democratic Republic of the Congo|2020-05-24	Africa|hCoV-19/South Africa/R10378/2020|EPI ISL 490272|C.1|South Africa|2020-06-03	0.0005759143	Africa
Africa|hCoV-19/DRC/11114/2020|EPI ISL 527534|B.1.214|Democratic Republic of the Congo|2020-05-25	Africa|hCoV-19/South Africa/R10378/2020|EPI ISL 490272|C.1|South Africa|2020-06-03	0.0006876410	Africa
Africa|hCoV-19/DRC/11123/2020|EPI ISL 527496|B.1.84|Democratic Republic of the Congo|2020-05-24	Africa|hCoV-19/South Africa/R10378/2020|EPI ISL 490272|C.1|South Africa|2020-06-03	0.0006013214	Africa
Africa|hCoV-19/DRC/11134/2020|EPI ISL 527518|B.1.5|Democratic Republic of the Congo|2020-05-24	Africa|hCoV-19/South Africa/R10378/2020|EPI ISL 490272|C.1|South Africa|2020-06-03	0.0004666474	Africa
Africa|hCoV-19/DRC/11143/2020|EPI ISL 527556|B.1|Democratic Republic of the Congo|2020-05-24	Africa|hCoV-19/South Africa/R10378/2020|EPI ISL 490272|C.1|South Africa|2020-06-03	0.0007412836	Africa
Africa|hCoV-19/DRC/11145/2020|EPI ISL 527501|B.1.214|Democratic Republic of the Congo|2020-05-24	Africa|hCoV-19/South Africa/R10378/2020|EPI ISL 490272|C.1|South Africa|2020-06-03	0.0007106380	Africa
Africa|hCoV-19/DRC/11148/2020|EPI ISL 527525|B.1.178|Democratic Republic of the Congo|2020-05-24	Africa|hCoV-19/South Africa/R10378/2020|EPI ISL 490272|C.1|South Africa|2020-06-03	0.0006834528	Africa
Africa|hCoV-19/DRC/11157/2020|EPI ISL 527530|B.1|Democratic Republic of the Congo|2020-05-25	Africa|hCoV-19/South Africa/R10378/2020|EPI ISL 490272|C.1|South Africa|2020-06-03	0.0006081729	Africa
Africa|hCoV-19/DRC/11187/2020|EPI ISL 527523|B.1.1.275|Democratic Republic of the Congo|2020-05-23	Africa|hCoV-19/South Africa/R10378/2020|EPI ISL 490272|C.1|South Africa|2020-06-03	0.0004652784	Africa
Africa|hCoV-19/DRC/11191/2020|EPI ISL 527506|B.1.1.275|Democratic Republic of the Congo|2020-05-23	Africa|hCoV-19/South Africa/R10378/2020|EPI ISL 490272|C.1|South Africa|2020-06-03	0.0003911786	Africa
Africa|hCoV-19/DRC/11252/2020|EPI ISL 527557|B.1.1.275|Democratic Republic of the Congo|2020-05-21	Africa|hCoV-19/South Africa/R10378/2020|EPI ISL 490272|C.1|South Africa|2020-06-03	0.0005644115	Africa
Africa|hCoV-19/DRC/11260/2020|EPI ISL 527558|B.1.1.275|Democratic Republic of the Congo|2020-05-23	Africa|hCoV-19/South Africa/R10378/2020|EPI ISL 490272|C.1|South Africa|2020-06-03	0.0004234373	Africa
Africa|hCoV-19/DRC/1131/2020|EPI ISL 429255|B.1.5|Democratic Republic of the Congo|2020-04-05	Africa|hCoV-19/South Africa/R10378/2020|EPI ISL 490272|C.1|South Africa|2020-06-03	0.0004912406	Africa
Africa|hCoV-19/DRC/11310/2020|EPI ISL 527529|B.1.149|Democratic Republic of the Congo|2020-05-25	Africa|hCoV-19/South Africa/R10378/2020|EPI ISL 490272|C.1|South Africa|2020-06-03	0.0005745716	Africa
Africa|hCoV-19/DRC/11318/2020|EPI ISL 527559|B.1.149|Democratic Republic of the Congo|2020-05-25	Africa|hCoV-19/South Africa/R10378/2020|EPI ISL 490272|C.1|South Africa|2020-06-03	0.0005965788	Africa
Africa|hCoV-19/DRC/11326/2020|EPI ISL 527508|B.1|Democratic Republic of the Congo|2020-05-25	Africa|hCoV-19/South Africa/R10378/2020|EPI ISL 490272|C.1|South Africa|2020-06-03	0.0005704267	Africa
Africa|hCoV-19/DRC/11334/2020|EPI ISL 527504|B.1.178|Democratic Republic of the Congo|2020-05-25	Africa|hCoV-19/South Africa/R10378/2020|EPI ISL 490272|C.1|South Africa|2020-06-03	0.0006051766	Africa
Africa|hCoV-19/DRC/11337/2020|EPI ISL 527510|B.1.84|Democratic Republic of the Congo|2020-05-25	Africa|hCoV-19/South Africa/R10378/2020|EPI ISL 490272|C.1|South Africa|2020-06-03	0.0006427289	Africa
Africa|hCoV-19/DRC/11341/2020|EPI ISL 527509|B.1.1.275|Democratic Republic of the Congo|2020-05-25	Africa|hCoV-19/South Africa/R10378/2020|EPI ISL 490272|C.1|South Africa|2020-06-03	0.0004991785	Africa
Africa|hCoV-19/DRC/11348/2020|EPI ISL 527560|B.1.149|Democratic Republic of the Congo|2020-05-25	Africa|hCoV-19/South Africa/R10378/2020|EPI ISL 490272|C.1|South Africa|2020-06-03	0.0005971452	Africa
Africa|hCoV-19/DRC/11369/2020|EPI ISL 527537|B.1.214|Democratic Republic of the Congo|2020-05-25	Africa|hCoV-19/South Africa/R10378/2020|EPI ISL 490272|C.1|South Africa|2020-06-03	0.0006159652	Africa
Africa|hCoV-19/DRC/11376/2020|EPI ISL 527513|B.1.214|Democratic Republic of the Congo|2020-05-25	Africa|hCoV-19/South Africa/R10378/2020|EPI ISL 490272|C.1|South Africa|2020-06-03	0.0006791123	Africa
Africa|hCoV-19/DRC/11411/2020|EPI ISL 527561|B.1.5|Democratic Republic of the Congo|2020-05-25	Africa|hCoV-19/South Africa/R10378/2020|EPI ISL 490272|C.1|South Africa|2020-06-03	0.0005644255	Africa
Africa|hCoV-19/DRC/11450/2020|EPI ISL 527516|B.1.5|Democratic Republic of the Congo|2020-05-25	Africa|hCoV-19/South Africa/R10378/2020|EPI ISL 490272|C.1|South Africa|2020-06-03	0.0004712969	Africa
Africa|hCoV-19/DRC/11458/2020|EPI ISL 527497|B.1.5|Democratic Republic of the Congo|2020-05-25	Africa|hCoV-19/South Africa/R10378/2020|EPI ISL 490272|C.1|South Africa|2020-06-03	0.0006056355	Africa
Africa|hCoV-19/DRC/11460/2020|EPI ISL 527562|B.1.214|Democratic Republic of the Congo|2020-05-25	Africa|hCoV-19/South Africa/R10378/2020|EPI ISL 490272|C.1|South Africa|2020-06-03	0.0007493782	Africa
Africa|hCoV-19/DRC/11472/2020|EPI ISL 527502|B.1.214|Democratic Republic of the Congo|2020-05-25	Africa|hCoV-19/South Africa/R10378/2020|EPI ISL 490272|C.1|South Africa|2020-06-03	0.0007098463	Africa
Africa|hCoV-19/DRC/11477/2020|EPI ISL 527563|B.1.84|Democratic Republic of the Congo|2020-05-25	Africa|hCoV-19/South Africa/R10378/2020|EPI ISL 490272|C.1|South Africa|2020-06-03	0.0005286291	Africa
Africa|hCoV-19/DRC/11486/2020|EPI ISL 527564|B.1.214|Democratic Republic of the Congo|2020-05-25	Africa|hCoV-19/South Africa/R10378/2020|EPI ISL 490272|C.1|South Africa|2020-06-03	0.0007059580	Africa
Africa|hCoV-19/DRC/11487/2020|EPI ISL 527505|B.1|Democratic Republic of the Congo|2020-05-25	Africa|hCoV-19/South Africa/R10378/2020|EPI ISL 490272|C.1|South Africa|2020-06-03	0.0006061983	Africa
Africa|hCoV-19/DRC/11507/2020|EPI ISL 527512|B.1|Democratic Republic of the Congo|2020-05-25	Africa|hCoV-19/South Africa/R10378/2020|EPI ISL 490272|C.1|South Africa|2020-06-03	0.0006418704	Africa
Africa|hCoV-19/DRC/1151/2020|EPI ISL 447596|B.38|Democratic Republic of the Congo|2020-04-05	Africa|hCoV-19/South Africa/R10378/2020|EPI ISL 490272|C.1|South Africa|2020-06-03	0.0008441817	Africa
Africa|hCoV-19/DRC/11511/2020|EPI ISL 527511|B.1.214|Democratic Republic of the Congo|2020-05-25	Africa|hCoV-19/South Africa/R10378/2020|EPI ISL 490272|C.1|South Africa|2020-06-03	0.0006425914	Africa
Africa|hCoV-19/DRC/11572/2020|EPI ISL 527565|B.1.214|Democratic Republic of the Congo|2020-05-25	Africa|hCoV-19/South Africa/R10378/2020|EPI ISL 490272|C.1|South Africa|2020-06-03	0.0005992856	Africa
Africa|hCoV-19/DRC/11576/2020|EPI ISL 527517|B.1|Democratic Republic of the Congo|2020-05-25	Africa|hCoV-19/South Africa/R10378/2020|EPI ISL 490272|C.1|South Africa|2020-06-03	0.0005746186	Africa
Africa|hCoV-19/DRC/11583/2020|EPI ISL 527542|B.1|Democratic Republic of the Congo|2020-05-25	Africa|hCoV-19/South Africa/R10378/2020|EPI ISL 490272|C.1|South Africa|2020-06-03	0.0006179649	Africa
Africa|hCoV-19/DRC/11616/2020|EPI ISL 527519|B.1|Democratic Republic of the Congo|2020-05-25	Africa|hCoV-19/South Africa/R10378/2020|EPI ISL 490272|C.1|South Africa|2020-06-03	0.0005367347	Africa
Africa|hCoV-19/DRC/11623/2020|EPI ISL 527566|B.1.5|Democratic Republic of the Congo|2020-05-25	Africa|hCoV-19/South Africa/R10378/2020|EPI ISL 490272|C.1|South Africa|2020-06-03	0.0006001981	Africa
Africa|hCoV-19/DRC/11624/2020|EPI ISL 527567|B.1.149|Democratic Republic of the Congo|2020-05-25	Africa|hCoV-19/South Africa/R10378/2020|EPI ISL 490272|C.1|South Africa|2020-06-03	0.0005999837	Africa
Africa|hCoV-19/DRC/11631/2020|EPI ISL 527568|B.1.149|Democratic Republic of the Congo|2020-05-25	Africa|hCoV-19/South Africa/R10378/2020|EPI ISL 490272|C.1|South Africa|2020-06-03	0.0006002803	Africa
Africa|hCoV-19/DRC/11632/2020|EPI ISL 527493|B.1|Democratic Republic of the Congo|2020-05-25	Africa|hCoV-19/South Africa/R10378/2020|EPI ISL 490272|C.1|South Africa|2020-06-03	0.0006007744	Africa
Africa|hCoV-19/DRC/11635/2020|EPI ISL 527540|B.1.214|Democratic Republic of the Congo|2020-05-25	Africa|hCoV-19/South Africa/R10378/2020|EPI ISL 490272|C.1|South Africa|2020-06-03	0.0006146618	Africa
Africa|hCoV-19/DRC/11640/2020|EPI ISL 527535|B.1.178|Democratic Republic of the Congo|2020-05-25	Africa|hCoV-19/South Africa/R10378/2020|EPI ISL 490272|C.1|South Africa|2020-06-03	0.0007171062	Africa
Africa|hCoV-19/DRC/11643/2020|EPI ISL 527520|B.1.5|Democratic Republic of the Congo|2020-05-25	Africa|hCoV-19/South Africa/R10378/2020|EPI ISL 490272|C.1|South Africa|2020-06-03	0.0006064752	Africa
Africa|hCoV-19/DRC/11648/2020|EPI ISL 527569|B.1.6|Democratic Republic of the Congo|2020-05-25	Africa|hCoV-19/South Africa/R10378/2020|EPI ISL 490272|C.1|South Africa|2020-06-03	0.0006329006	Africa
Africa|hCoV-19/DRC/11652/2020|EPI ISL 527570|B.1.149|Democratic Republic of the Congo|2020-05-25	Africa|hCoV-19/South Africa/R10378/2020|EPI ISL 490272|C.1|South Africa|2020-06-03	0.0005997277	Africa
Africa|hCoV-19/DRC/11653/2020|EPI ISL 527533|B.1.84|Democratic Republic of the Congo|2020-05-25	Africa|hCoV-19/South Africa/R10378/2020|EPI ISL 490272|C.1|South Africa|2020-06-03	0.0005387470	Africa
Africa|hCoV-19/DRC/11676/2020|EPI ISL 527531|B.1|Democratic Republic of the Congo|2020-05-26	Africa|hCoV-19/South Africa/R10378/2020|EPI ISL 490272|C.1|South Africa|2020-06-03	0.0007574762	Africa
Africa|hCoV-19/DRC/11677/2020|EPI ISL 527515|B.1.214|Democratic Republic of the Congo|2020-05-26	Africa|hCoV-19/South Africa/R10378/2020|EPI ISL 490272|C.1|South Africa|2020-06-03	0.0005740085	Africa
Africa|hCoV-19/DRC/11732/2020|EPI ISL 527536|B.1.214|Democratic Republic of the Congo|2020-05-26	Africa|hCoV-19/South Africa/R10378/2020|EPI ISL 490272|C.1|South Africa|2020-06-03	0.0004667144	Africa
Africa|hCoV-19/DRC/11733/2020|EPI ISL 527571|B.1.149|Democratic Republic of the Congo|2020-05-26	Africa|hCoV-19/South Africa/R10378/2020|EPI ISL 490272|C.1|South Africa|2020-06-03	0.0005965449	Africa
Africa|hCoV-19/DRC/11806/2020|EPI ISL 527572|B.1.214|Democratic Republic of the Congo|2020-05-26	Africa|hCoV-19/South Africa/R10378/2020|EPI ISL 490272|C.1|South Africa|2020-06-03	0.0007056092	Africa
Africa|hCoV-19/DRC/1234/2020|EPI ISL 429258|B.1.5|Democratic Republic of the Congo|2020-04-06	Africa|hCoV-19/South Africa/R10378/2020|EPI ISL 490272|C.1|South Africa|2020-06-03	0.0004776180	Africa
Africa|hCoV-19/DRC/1249/2020|EPI ISL 429259|B.1.5|Democratic Republic of the Congo|2020-04-06	Africa|hCoV-19/South Africa/R10378/2020|EPI ISL 490272|C.1|South Africa|2020-06-03	0.0004581790	Africa
Africa|hCoV-19/DRC/1319/2020|EPI ISL 431011|B.1.128|Democratic Republic of the Congo|2020-04-07	Africa|hCoV-19/South Africa/R10378/2020|EPI ISL 490272|C.1|South Africa|2020-06-03	0.0005985538	Africa
Africa|hCoV-19/DRC/1324/2020|EPI ISL 435033|B.1.128|Democratic Republic of the Congo|2020-04-07	Africa|hCoV-19/South Africa/R10378/2020|EPI ISL 490272|C.1|South Africa|2020-06-03	0.0005974396	Africa
Africa|hCoV-19/DRC/1326/2020|EPI ISL 435116|B.1|Democratic Republic of the Congo|2020-04-07	Africa|hCoV-19/South Africa/R10378/2020|EPI ISL 490272|C.1|South Africa|2020-06-03	0.0005377093	Africa
Africa|hCoV-19/DRC/1375/2020|EPI ISL 435117|B.1.1.1|Democratic Republic of the Congo|2020-04-07	Africa|hCoV-19/South Africa/R10378/2020|EPI ISL 490272|C.1|South Africa|2020-06-03	0.0002500420	Africa
Africa|hCoV-19/DRC/1376/2020|EPI ISL 431012|B.1.1.1|Democratic Republic of the Congo|2020-04-07	Africa|hCoV-19/South Africa/R10378/2020|EPI ISL 490272|C.1|South Africa|2020-06-03	0.0002124230	Africa
Africa|hCoV-19/DRC/1377/2020|EPI ISL 434678|B.1.1.1|Democratic Republic of the Congo|2020-04-07	Africa|hCoV-19/South Africa/R10378/2020|EPI ISL 490272|C.1|South Africa|2020-06-03	0.0001754795	Africa
Africa|hCoV-19/DRC/1378/2020|EPI ISL 435118|B.1.1.1|Democratic Republic of the Congo|2020-04-07	Africa|hCoV-19/South Africa/R10378/2020|EPI ISL 490272|C.1|South Africa|2020-06-03	0.0001764540	Africa
Africa|hCoV-19/DRC/1382/2020|EPI ISL 435113|B.1.1.1|Democratic Republic of the Congo|2020-04-07	Africa|hCoV-19/South Africa/R10378/2020|EPI ISL 490272|C.1|South Africa|2020-06-03	0.0002143962	Africa
Africa|hCoV-19/DRC/1397/2020|EPI ISL 434679|B.1.1.1|Democratic Republic of the Congo|2020-04-07	Africa|hCoV-19/South Africa/R10378/2020|EPI ISL 490272|C.1|South Africa|2020-06-03	0.0002124757	Africa
Africa|hCoV-19/DRC/1398/2020|EPI ISL 435114|B.1.1.1|Democratic Republic of the Congo|2020-04-07	Africa|hCoV-19/South Africa/R10378/2020|EPI ISL 490272|C.1|South Africa|2020-06-03	0.0001753688	Africa
Africa|hCoV-19/DRC/1422/2020|EPI ISL 434680|B.1.149|Democratic Republic of the Congo|2020-04-08	Africa|hCoV-19/South Africa/R10378/2020|EPI ISL 490272|C.1|South Africa|2020-06-03	0.0006059318	Africa
Africa|hCoV-19/DRC/1423/2020|EPI ISL 434710|B.1.149|Democratic Republic of the Congo|2020-04-08	Africa|hCoV-19/South Africa/R10378/2020|EPI ISL 490272|C.1|South Africa|2020-06-03	0.0005614670	Africa
Africa|hCoV-19/DRC/1486/2020|EPI ISL 434711|B.1|Democratic Republic of the Congo|2020-04-08	Africa|hCoV-19/South Africa/R10378/2020|EPI ISL 490272|C.1|South Africa|2020-06-03	0.0005387393	Africa
Africa|hCoV-19/DRC/1516/2020|EPI ISL 435032|B.1.5|Democratic Republic of the Congo|2020-04-09	Africa|hCoV-19/South Africa/R10378/2020|EPI ISL 490272|C.1|South Africa|2020-06-03	0.0004912063	Africa
Africa|hCoV-19/DRC/1565/2020|EPI ISL 434681|B.1|Democratic Republic of the Congo|2020-04-09	Africa|hCoV-19/South Africa/R10378/2020|EPI ISL 490272|C.1|South Africa|2020-06-03	0.0005326435	Africa
Africa|hCoV-19/DRC/158/2020|EPI ISL 417950|B.40|Democratic Republic of the Congo|2020-03-20	Africa|hCoV-19/South Africa/R10378/2020|EPI ISL 490272|C.1|South Africa|2020-06-03	0.0008072846	Africa
Africa|hCoV-19/DRC/1715/2020|EPI ISL 435156|B.1.84|Democratic Republic of the Congo|2020-04-10	Africa|hCoV-19/South Africa/R10378/2020|EPI ISL 490272|C.1|South Africa|2020-06-03	0.0005625690	Africa
Africa|hCoV-19/DRC/1767/2020|EPI ISL 435157|B.1.5|Democratic Republic of the Congo|2020-04-10	Africa|hCoV-19/South Africa/R10378/2020|EPI ISL 490272|C.1|South Africa|2020-06-03	0.0004695909	Africa
Africa|hCoV-19/DRC/1779/2020|EPI ISL 435158|C.14|Democratic Republic of the Congo|2020-04-10	Africa|hCoV-19/South Africa/R10378/2020|EPI ISL 490272|C.1|South Africa|2020-06-03	0.0002863364	Africa
Africa|hCoV-19/DRC/191/2020|EPI ISL 417955|B.1.128|Democratic Republic of the Congo|2020-03-21	Africa|hCoV-19/South Africa/R10378/2020|EPI ISL 490272|C.1|South Africa|2020-06-03	0.0005970078	Africa
Africa|hCoV-19/DRC/1952/2020|EPI ISL 435159|B.1.5|Democratic Republic of the Congo|2020-04-11	Africa|hCoV-19/South Africa/R10378/2020|EPI ISL 490272|C.1|South Africa|2020-06-03	0.0004630907	Africa
Africa|hCoV-19/DRC/1982/2020|EPI ISL 435160|B.1|Democratic Republic of the Congo|2020-04-12	Africa|hCoV-19/South Africa/R10378/2020|EPI ISL 490272|C.1|South Africa|2020-06-03	0.0005323919	Africa
Africa|hCoV-19/DRC/2047/2020|EPI ISL 435161|B.1.1.1|Democratic Republic of the Congo|2020-04-12	Africa|hCoV-19/South Africa/R10378/2020|EPI ISL 490272|C.1|South Africa|2020-06-03	0.0001773023	Africa
Africa|hCoV-19/DRC/2063/2020|EPI ISL 435162|B.1|Democratic Republic of the Congo|2020-04-12	Africa|hCoV-19/South Africa/R10378/2020|EPI ISL 490272|C.1|South Africa|2020-06-03	0.0004970953	Africa
Africa|hCoV-19/DRC/2120/2020|EPI ISL 435163|B.1.149|Democratic Republic of the Congo|2020-04-12	Africa|hCoV-19/South Africa/R10378/2020|EPI ISL 490272|C.1|South Africa|2020-06-03	0.0005622169	Africa
Africa|hCoV-19/DRC/2121/2020|EPI ISL 435164|B.1.149|Democratic Republic of the Congo|2020-04-12	Africa|hCoV-19/South Africa/R10378/2020|EPI ISL 490272|C.1|South Africa|2020-06-03	0.0005669373	Africa
Africa|hCoV-19/DRC/2122/2020|EPI ISL 435165|B.1.149|Democratic Republic of the Congo|2020-04-13	Africa|hCoV-19/South Africa/R10378/2020|EPI ISL 490272|C.1|South Africa|2020-06-03	0.0006133278	Africa
Africa|hCoV-19/DRC/2125/2020|EPI ISL 435166|B.1.149|Democratic Republic of the Congo|2020-04-13	Africa|hCoV-19/South Africa/R10378/2020|EPI ISL 490272|C.1|South Africa|2020-06-03	0.0005371565	Africa
Africa|hCoV-19/DRC/2128/2020|EPI ISL 435167|B.1|Democratic Republic of the Congo|2020-04-13	Africa|hCoV-19/South Africa/R10378/2020|EPI ISL 490272|C.1|South Africa|2020-06-03	0.0004717378	Africa
Africa|hCoV-19/DRC/2133/2020|EPI ISL 435168|B.1.128|Democratic Republic of the Congo|2020-04-13	Africa|hCoV-19/South Africa/R10378/2020|EPI ISL 490272|C.1|South Africa|2020-06-03	0.0005755991	Africa
Africa|hCoV-19/DRC/214/2020|EPI ISL 420030|B.1.6|Democratic Republic of the Congo|2020-03-21	Africa|hCoV-19/South Africa/R10378/2020|EPI ISL 490272|C.1|South Africa|2020-06-03	0.0004930511	Africa
Africa|hCoV-19/DRC/215/2020|EPI ISL 420031|B.1.1.1|Democratic Republic of the Congo|2020-03-21	Africa|hCoV-19/South Africa/R10378/2020|EPI ISL 490272|C.1|South Africa|2020-06-03	0.0002129462	Africa
Africa|hCoV-19/DRC/2169/2020|EPI ISL 436194|B.1.5|Democratic Republic of the Congo|2020-04-13	Africa|hCoV-19/South Africa/R10378/2020|EPI ISL 490272|C.1|South Africa|2020-06-03	0.0005035966	Africa
Africa|hCoV-19/DRC/2299/2020|EPI ISL 436412|B.1.5|Democratic Republic of the Congo|2020-04-14	Africa|hCoV-19/South Africa/R10378/2020|EPI ISL 490272|C.1|South Africa|2020-06-03	0.0005614803	Africa
Africa|hCoV-19/DRC/236/2020|EPI ISL 420032|B.1.128|Democratic Republic of the Congo|2020-03-22	Africa|hCoV-19/South Africa/R10378/2020|EPI ISL 490272|C.1|South Africa|2020-06-03	0.0005982112	Africa
Africa|hCoV-19/DRC/2363/2020|EPI ISL 437194|B.1.84|Democratic Republic of the Congo|2020-04-14	Africa|hCoV-19/South Africa/R10378/2020|EPI ISL 490272|C.1|South Africa|2020-06-03	0.0005263298	Africa
Africa|hCoV-19/DRC/2384/2020|EPI ISL 437196|B.1.149|Democratic Republic of the Congo|2020-04-14	Africa|hCoV-19/South Africa/R10378/2020|EPI ISL 490272|C.1|South Africa|2020-06-03	0.0005680844	Africa
Africa|hCoV-19/DRC/241/2020|EPI ISL 420033|B.1.1.75|Democratic Republic of the Congo|2020-03-22	Africa|hCoV-19/South Africa/R10378/2020|EPI ISL 490272|C.1|South Africa|2020-06-03	0.0003870137	Africa
Africa|hCoV-19/DRC/243/2020|EPI ISL 420034|B.1|Democratic Republic of the Congo|2020-03-22	Africa|hCoV-19/South Africa/R10378/2020|EPI ISL 490272|C.1|South Africa|2020-06-03	0.0004294669	Africa
Africa|hCoV-19/DRC/248/2020|EPI ISL 420035|B.1.5|Democratic Republic of the Congo|2020-03-22	Africa|hCoV-19/South Africa/R10378/2020|EPI ISL 490272|C.1|South Africa|2020-06-03	0.0004574048	Africa
Africa|hCoV-19/DRC/2496/2020|EPI ISL 437337|B.1.149|Democratic Republic of the Congo|2020-04-15	Africa|hCoV-19/South Africa/R10378/2020|EPI ISL 490272|C.1|South Africa|2020-06-03	0.0005965294	Africa
Africa|hCoV-19/DRC/2529/2020|EPI ISL 437338|B.1.178|Democratic Republic of the Congo|2020-04-15	Africa|hCoV-19/South Africa/R10378/2020|EPI ISL 490272|C.1|South Africa|2020-06-03	0.0005614276	Africa
Africa|hCoV-19/DRC/253/2020|EPI ISL 420838|B.1.5|Democratic Republic of the Congo|2020-03-22	Africa|hCoV-19/South Africa/R10378/2020|EPI ISL 490272|C.1|South Africa|2020-06-03	0.0004570037	Africa
Africa|hCoV-19/DRC/2536/2020|EPI ISL 437339|B.1|Democratic Republic of the Congo|2020-04-15	Africa|hCoV-19/South Africa/R10378/2020|EPI ISL 490272|C.1|South Africa|2020-06-03	0.0005614279	Africa
Africa|hCoV-19/DRC/254/2020|EPI ISL 420839|B.1|Democratic Republic of the Congo|2020-03-22	Africa|hCoV-19/South Africa/R10378/2020|EPI ISL 490272|C.1|South Africa|2020-06-03	0.0004586801	Africa
Africa|hCoV-19/DRC/2563/2020|EPI ISL 437340|B.1.9|Democratic Republic of the Congo|2020-04-15	Africa|hCoV-19/South Africa/R10378/2020|EPI ISL 490272|C.1|South Africa|2020-06-03	0.0007369173	Africa
Africa|hCoV-19/DRC/2580/2020|EPI ISL 437341|B.1.5|Democratic Republic of the Congo|2020-04-15	Africa|hCoV-19/South Africa/R10378/2020|EPI ISL 490272|C.1|South Africa|2020-06-03	0.0004913047	Africa
Africa|hCoV-19/DRC/2644/2020|EPI ISL 437342|B.1.84|Democratic Republic of the Congo|2020-04-15	Africa|hCoV-19/South Africa/R10378/2020|EPI ISL 490272|C.1|South Africa|2020-06-03	0.0005667518	Africa
Africa|hCoV-19/DRC/2670/2020|EPI ISL 437343|B.1.9|Democratic Republic of the Congo|2020-04-15	Africa|hCoV-19/South Africa/R10378/2020|EPI ISL 490272|C.1|South Africa|2020-06-03	0.0007720776	Africa
Africa|hCoV-19/DRC/2727/2020|EPI ISL 437344|B.1|Democratic Republic of the Congo|2020-04-16	Africa|hCoV-19/South Africa/R10378/2020|EPI ISL 490272|C.1|South Africa|2020-06-03	0.0004997034	Africa
Africa|hCoV-19/DRC/2728/2020|EPI ISL 437345|B.1.84|Democratic Republic of the Congo|2020-04-16	Africa|hCoV-19/South Africa/R10378/2020|EPI ISL 490272|C.1|South Africa|2020-06-03	0.0005668255	Africa
Africa|hCoV-19/DRC/2813/2020|EPI ISL 437346|C.14|Democratic Republic of the Congo|2020-04-16	Africa|hCoV-19/South Africa/R10378/2020|EPI ISL 490272|C.1|South Africa|2020-06-03	0.0003157299	Africa
Africa|hCoV-19/DRC/2819/2020|EPI ISL 437347|B.1|Democratic Republic of the Congo|2020-04-16	Africa|hCoV-19/South Africa/R10378/2020|EPI ISL 490272|C.1|South Africa|2020-06-03	0.0006022706	Africa
Africa|hCoV-19/DRC/2827/2020|EPI ISL 437348|B.1|Democratic Republic of the Congo|2020-04-16	Africa|hCoV-19/South Africa/R10378/2020|EPI ISL 490272|C.1|South Africa|2020-06-03	0.0004911840	Africa
Africa|hCoV-19/DRC/2855/2020|EPI ISL 437350|B.1|Democratic Republic of the Congo|2020-04-16	Africa|hCoV-19/South Africa/R10378/2020|EPI ISL 490272|C.1|South Africa|2020-06-03	0.0005263273	Africa
Africa|hCoV-19/DRC/2864/2020|EPI ISL 437351|B.1|Democratic Republic of the Congo|2020-04-16	Africa|hCoV-19/South Africa/R10378/2020|EPI ISL 490272|C.1|South Africa|2020-06-03	0.0005274879	Africa
Africa|hCoV-19/DRC/2904/2020|EPI ISL 437352|B.1|Democratic Republic of the Congo|2020-04-17	Africa|hCoV-19/South Africa/R10378/2020|EPI ISL 490272|C.1|South Africa|2020-06-03	0.0004912063	Africa
Africa|hCoV-19/DRC/2938/2020|EPI ISL 437353|B.1.275|Democratic Republic of the Congo|2020-04-17	Africa|hCoV-19/South Africa/R10378/2020|EPI ISL 490272|C.1|South Africa|2020-06-03	0.0007151347	Africa
Africa|hCoV-19/DRC/2939/2020|EPI ISL 437354|B.1|Democratic Republic of the Congo|2020-04-17	Africa|hCoV-19/South Africa/R10378/2020|EPI ISL 490272|C.1|South Africa|2020-06-03	0.0006316355	Africa
Africa|hCoV-19/DRC/2942/2020|EPI ISL 437355|B.1|Democratic Republic of the Congo|2020-04-17	Africa|hCoV-19/South Africa/R10378/2020|EPI ISL 490272|C.1|South Africa|2020-06-03	0.0006043102	Africa
Africa|hCoV-19/DRC/299/2020|EPI ISL 420840|B.4|Democratic Republic of the Congo|2020-03-20	Africa|hCoV-19/South Africa/R10378/2020|EPI ISL 490272|C.1|South Africa|2020-06-03	0.0009564679	Africa
Africa|hCoV-19/DRC/300/2020|EPI ISL 420841|A|Democratic Republic of the Congo|2020-03-22	Africa|hCoV-19/South Africa/R10378/2020|EPI ISL 490272|C.1|South Africa|2020-06-03	0.0007726815	Africa
Africa|hCoV-19/DRC/3041/2020|EPI ISL 437356|B.1|Democratic Republic of the Congo|2020-04-18	Africa|hCoV-19/South Africa/R10378/2020|EPI ISL 490272|C.1|South Africa|2020-06-03	0.0005965027	Africa
Africa|hCoV-19/DRC/307/2020|EPI ISL 420842|B.1.9|Democratic Republic of the Congo|2020-03	Africa|hCoV-19/South Africa/R10378/2020|EPI ISL 490272|C.1|South Africa|2020-06-03	0.0006099683	Africa
Africa|hCoV-19/DRC/3070/2020|EPI ISL 437357|B.1.214|Democratic Republic of the Congo|2020-04-18	Africa|hCoV-19/South Africa/R10378/2020|EPI ISL 490272|C.1|South Africa|2020-06-03	0.0006316505	Africa
Africa|hCoV-19/DRC/3089/2020|EPI ISL 437358|B.1.84|Democratic Republic of the Congo|2020-04-19	Africa|hCoV-19/South Africa/R10378/2020|EPI ISL 490272|C.1|South Africa|2020-06-03	0.0005613906	Africa
Africa|hCoV-19/DRC/3440/2020|EPI ISL 447597|B.1.84|Democratic Republic of the Congo|2020-04-22	Africa|hCoV-19/South Africa/R10378/2020|EPI ISL 490272|C.1|South Africa|2020-06-03	0.0005636843	Africa
Africa|hCoV-19/DRC/3451/2020|EPI ISL 447598|B.1.178|Democratic Republic of the Congo|2020-04-22	Africa|hCoV-19/South Africa/R10378/2020|EPI ISL 490272|C.1|South Africa|2020-06-03	0.0005994252	Africa
Africa|hCoV-19/DRC/3453/2020|EPI ISL 447599|B.1.84|Democratic Republic of the Congo|2020-04-22	Africa|hCoV-19/South Africa/R10378/2020|EPI ISL 490272|C.1|South Africa|2020-06-03	0.0005640420	Africa
Africa|hCoV-19/DRC/3481/2020|EPI ISL 447600|B.1|Democratic Republic of the Congo|2020-04-22	Africa|hCoV-19/South Africa/R10378/2020|EPI ISL 490272|C.1|South Africa|2020-06-03	0.0005031626	Africa
Africa|hCoV-19/DRC/3482/2020|EPI ISL 447601|B.1|Democratic Republic of the Congo|2020-04-22	Africa|hCoV-19/South Africa/R10378/2020|EPI ISL 490272|C.1|South Africa|2020-06-03	0.0005333702	Africa
Africa|hCoV-19/DRC/3483/2020|EPI ISL 447602|B.1|Democratic Republic of the Congo|2020-04-22	Africa|hCoV-19/South Africa/R10378/2020|EPI ISL 490272|C.1|South Africa|2020-06-03	0.0005023683	Africa
Africa|hCoV-19/DRC/3490/2020|EPI ISL 447603|B.1|Democratic Republic of the Congo|2020-04-22	Africa|hCoV-19/South Africa/R10378/2020|EPI ISL 490272|C.1|South Africa|2020-06-03	0.0005295562	Africa
Africa|hCoV-19/DRC/3504/2020|EPI ISL 447604|B.1.149|Democratic Republic of the Congo|2020-04-23	Africa|hCoV-19/South Africa/R10378/2020|EPI ISL 490272|C.1|South Africa|2020-06-03	0.0005747206	Africa
Africa|hCoV-19/DRC/352/2020|EPI ISL 420850|B.1.5|Democratic Republic of the Congo|2020-03	Africa|hCoV-19/South Africa/R10378/2020|EPI ISL 490272|C.1|South Africa|2020-06-03	0.0005290928	Africa
Africa|hCoV-19/DRC/353/2020|EPI ISL 420843|B.1.5|Democratic Republic of the Congo|2020-03	Africa|hCoV-19/South Africa/R10378/2020|EPI ISL 490272|C.1|South Africa|2020-06-03	0.0004585506	Africa
Africa|hCoV-19/DRC/355/2020|EPI ISL 420844|B.1|Democratic Republic of the Congo|2020-03	Africa|hCoV-19/South Africa/R10378/2020|EPI ISL 490272|C.1|South Africa|2020-06-03	0.0004926526	Africa
Africa|hCoV-19/DRC/3552/2020|EPI ISL 447605|B.1.84|Democratic Republic of the Congo|2020-04-23	Africa|hCoV-19/South Africa/R10378/2020|EPI ISL 490272|C.1|South Africa|2020-06-03	0.0005710399	Africa
Africa|hCoV-19/DRC/3595/2020|EPI ISL 447606|B.1.5|Democratic Republic of the Congo|2020-04-23	Africa|hCoV-19/South Africa/R10378/2020|EPI ISL 490272|C.1|South Africa|2020-06-03	0.0005273947	Africa
Africa|hCoV-19/DRC/3632/2020|EPI ISL 447607|B.1.5|Democratic Republic of the Congo|2020-04-23	Africa|hCoV-19/South Africa/R10378/2020|EPI ISL 490272|C.1|South Africa|2020-06-03	0.0005291380	Africa
Africa|hCoV-19/DRC/3633/2020|EPI ISL 447230|B.1.5|Democratic Republic of the Congo|2020-04-23	Africa|hCoV-19/South Africa/R10378/2020|EPI ISL 490272|C.1|South Africa|2020-06-03	0.0005343391	Africa
Africa|hCoV-19/DRC/3653/2020|EPI ISL 447231|B.1.128|Democratic Republic of the Congo|2020-04-23	Africa|hCoV-19/South Africa/R10378/2020|EPI ISL 490272|C.1|South Africa|2020-06-03	0.0006702813	Africa
Africa|hCoV-19/DRC/3659/2020|EPI ISL 447232|B.1.128|Democratic Republic of the Congo|2020-04-23	Africa|hCoV-19/South Africa/R10378/2020|EPI ISL 490272|C.1|South Africa|2020-06-03	0.0006709201	Africa
Africa|hCoV-19/DRC/3661/2020|EPI ISL 447233|B.1.128|Democratic Republic of the Congo|2020-04-23	Africa|hCoV-19/South Africa/R10378/2020|EPI ISL 490272|C.1|South Africa|2020-06-03	0.0006708257	Africa
Africa|hCoV-19/DRC/3662/2020|EPI ISL 447234|B.1.128|Democratic Republic of the Congo|2020-04-23	Africa|hCoV-19/South Africa/R10378/2020|EPI ISL 490272|C.1|South Africa|2020-06-03	0.0006703289	Africa
Africa|hCoV-19/DRC/3664/2020|EPI ISL 447235|B.1.128|Democratic Republic of the Congo|2020-04-23	Africa|hCoV-19/South Africa/R10378/2020|EPI ISL 490272|C.1|South Africa|2020-06-03	0.0006704236	Africa
Africa|hCoV-19/DRC/3683/2020|EPI ISL 447236|B.1.5|Democratic Republic of the Congo|2020-04-24	Africa|hCoV-19/South Africa/R10378/2020|EPI ISL 490272|C.1|South Africa|2020-06-03	0.0005644375	Africa
Africa|hCoV-19/DRC/3688/2020|EPI ISL 447237|B.1.128|Democratic Republic of the Congo|2020-04-24	Africa|hCoV-19/South Africa/R10378/2020|EPI ISL 490272|C.1|South Africa|2020-06-03	0.0006681372	Africa
Africa|hCoV-19/DRC/376/2020|EPI ISL 420851|B.1.6|Democratic Republic of the Congo|2020-03-25	Africa|hCoV-19/South Africa/R10378/2020|EPI ISL 490272|C.1|South Africa|2020-06-03	0.0005627786	Africa
Africa|hCoV-19/DRC/3764/2020|EPI ISL 447238|B.1.84|Democratic Republic of the Congo|2020-04-24	Africa|hCoV-19/South Africa/R10378/2020|EPI ISL 490272|C.1|South Africa|2020-06-03	0.0005988581	Africa
Africa|hCoV-19/DRC/3768/2020|EPI ISL 447239|B.1.84|Democratic Republic of the Congo|2020-04-24	Africa|hCoV-19/South Africa/R10378/2020|EPI ISL 490272|C.1|South Africa|2020-06-03	0.0005640678	Africa
Africa|hCoV-19/DRC/3778/2020|EPI ISL 447240|B.1.128|Democratic Republic of the Congo|2020-04-24	Africa|hCoV-19/South Africa/R10378/2020|EPI ISL 490272|C.1|South Africa|2020-06-03	0.0006668008	Africa
Africa|hCoV-19/DRC/3787/2020|EPI ISL 447241|B.1|Democratic Republic of the Congo|2020-04-24	Africa|hCoV-19/South Africa/R10378/2020|EPI ISL 490272|C.1|South Africa|2020-06-03	0.0005362742	Africa
Africa|hCoV-19/DRC/3791/2020|EPI ISL 447242|B.1|Democratic Republic of the Congo|2020-04-24	Africa|hCoV-19/South Africa/R10378/2020|EPI ISL 490272|C.1|South Africa|2020-06-03	0.0005784484	Africa
Africa|hCoV-19/DRC/3803/2020|EPI ISL 447243|B.1|Democratic Republic of the Congo|2020-04-24	Africa|hCoV-19/South Africa/R10378/2020|EPI ISL 490272|C.1|South Africa|2020-06-03	0.0005021170	Africa
Africa|hCoV-19/DRC/3806/2020|EPI ISL 447244|B.1|Democratic Republic of the Congo|2020-04-24	Africa|hCoV-19/South Africa/R10378/2020|EPI ISL 490272|C.1|South Africa|2020-06-03	0.0005020983	Africa
Africa|hCoV-19/DRC/3827/2020|EPI ISL 447245|B.1|Democratic Republic of the Congo|2020-04-24	Africa|hCoV-19/South Africa/R10378/2020|EPI ISL 490272|C.1|South Africa|2020-06-03	0.0006350187	Africa
Africa|hCoV-19/DRC/3829/2020|EPI ISL 447246|B.1|Democratic Republic of the Congo|2020-04-24	Africa|hCoV-19/South Africa/R10378/2020|EPI ISL 490272|C.1|South Africa|2020-06-03	0.0006005324	Africa
Africa|hCoV-19/DRC/3834/2020|EPI ISL 447247|A|Democratic Republic of the Congo|2020-04-25	Africa|hCoV-19/South Africa/R10378/2020|EPI ISL 490272|C.1|South Africa|2020-06-03	0.0008168043	Africa
Africa|hCoV-19/DRC/3837/2020|EPI ISL 447248|B.1.128|Democratic Republic of the Congo|2020-04-25	Africa|hCoV-19/South Africa/R10378/2020|EPI ISL 490272|C.1|South Africa|2020-06-03	0.0006699744	Africa
Africa|hCoV-19/DRC/3841/2020|EPI ISL 447249|B.1.128|Democratic Republic of the Congo|2020-04-25	Africa|hCoV-19/South Africa/R10378/2020|EPI ISL 490272|C.1|South Africa|2020-06-03	0.0007035717	Africa
Africa|hCoV-19/DRC/3842/2020|EPI ISL 471396|B.1.128|Democratic Republic of the Congo|2020-04-25	Africa|hCoV-19/South Africa/R10378/2020|EPI ISL 490272|C.1|South Africa|2020-06-03	0.0007018935	Africa
Africa|hCoV-19/DRC/3846/2020|EPI ISL 471397|B.1.84|Democratic Republic of the Congo|2020-04-25	Africa|hCoV-19/South Africa/R10378/2020|EPI ISL 490272|C.1|South Africa|2020-06-03	0.0006316195	Africa
Africa|hCoV-19/DRC/3937/2020|EPI ISL 471398|B.1|Democratic Republic of the Congo|2020-04-25	Africa|hCoV-19/South Africa/R10378/2020|EPI ISL 490272|C.1|South Africa|2020-06-03	0.0005965171	Africa
Africa|hCoV-19/DRC/3941/2020|EPI ISL 471399|B.1.128|Democratic Republic of the Congo|2020-04-25	Africa|hCoV-19/South Africa/R10378/2020|EPI ISL 490272|C.1|South Africa|2020-06-03	0.0006711034	Africa
Africa|hCoV-19/DRC/3947/2020|EPI ISL 471400|B.1.214|Democratic Republic of the Congo|2020-04-25	Africa|hCoV-19/South Africa/R10378/2020|EPI ISL 490272|C.1|South Africa|2020-06-03	0.0007018466	Africa
Africa|hCoV-19/DRC/3949/2020|EPI ISL 471401|B.1.84|Democratic Republic of the Congo|2020-04-26	Africa|hCoV-19/South Africa/R10378/2020|EPI ISL 490272|C.1|South Africa|2020-06-03	0.0005263297	Africa
Africa|hCoV-19/DRC/396/2020|EPI ISL 420852|B.1.6|Democratic Republic of the Congo|2020-03-26	Africa|hCoV-19/South Africa/R10378/2020|EPI ISL 490272|C.1|South Africa|2020-06-03	0.0005273526	Africa
Africa|hCoV-19/DRC/397/2020|EPI ISL 420845|B.1.6|Democratic Republic of the Congo|2020-03-26	Africa|hCoV-19/South Africa/R10378/2020|EPI ISL 490272|C.1|South Africa|2020-06-03	0.0005263720	Africa
Africa|hCoV-19/DRC/400/2020|EPI ISL 420846|B.1.5|Democratic Republic of the Congo|2020-03	Africa|hCoV-19/South Africa/R10378/2020|EPI ISL 490272|C.1|South Africa|2020-06-03	0.0004926009	Africa
Africa|hCoV-19/DRC/4012/2020|EPI ISL 471402|B.1|Democratic Republic of the Congo|2020-04-26	Africa|hCoV-19/South Africa/R10378/2020|EPI ISL 490272|C.1|South Africa|2020-06-03	0.0006667539	Africa
Africa|hCoV-19/DRC/402/2020|EPI ISL 420853|B.1|Democratic Republic of the Congo|2020-03-26	Africa|hCoV-19/South Africa/R10378/2020|EPI ISL 490272|C.1|South Africa|2020-06-03	0.0004385744	Africa
Africa|hCoV-19/DRC/4020/2020|EPI ISL 471403|B.1.5|Democratic Republic of the Congo|2020-04-26	Africa|hCoV-19/South Africa/R10378/2020|EPI ISL 490272|C.1|South Africa|2020-06-03	0.0005965418	Africa
Africa|hCoV-19/DRC/4026/2020|EPI ISL 471404|B.1.84|Democratic Republic of the Congo|2020-04-27	Africa|hCoV-19/South Africa/R10378/2020|EPI ISL 490272|C.1|South Africa|2020-06-03	0.0005640677	Africa
Africa|hCoV-19/DRC/4060/2020|EPI ISL 471405|B.1|Democratic Republic of the Congo|2020-04-27	Africa|hCoV-19/South Africa/R10378/2020|EPI ISL 490272|C.1|South Africa|2020-06-03	0.0005965025	Africa
Africa|hCoV-19/DRC/4075/2020|EPI ISL 471406|B.1.214|Democratic Republic of the Congo|2020-04-27	Africa|hCoV-19/South Africa/R10378/2020|EPI ISL 490272|C.1|South Africa|2020-06-03	0.0006316927	Africa
Africa|hCoV-19/DRC/4084/2020|EPI ISL 471407|B.1.214|Democratic Republic of the Congo|2020-04-27	Africa|hCoV-19/South Africa/R10378/2020|EPI ISL 490272|C.1|South Africa|2020-06-03	0.0007018466	Africa
Africa|hCoV-19/DRC/4132/2020|EPI ISL 471408|B.1|Democratic Republic of the Congo|2020-04-27	Africa|hCoV-19/South Africa/R10378/2020|EPI ISL 490272|C.1|South Africa|2020-06-03	0.0006316041	Africa
Africa|hCoV-19/DRC/4141/2020|EPI ISL 471409|B.1.128|Democratic Republic of the Congo|2020-04-27	Africa|hCoV-19/South Africa/R10378/2020|EPI ISL 490272|C.1|South Africa|2020-06-03	0.0006667540	Africa
Africa|hCoV-19/DRC/4145/2020|EPI ISL 471410|B.1|Democratic Republic of the Congo|2020-04-27	Africa|hCoV-19/South Africa/R10378/2020|EPI ISL 490272|C.1|South Africa|2020-06-03	0.0005614159	Africa
Africa|hCoV-19/DRC/4194/2020|EPI ISL 471414|B.1.5|Democratic Republic of the Congo|2020-04-28	Africa|hCoV-19/South Africa/R10378/2020|EPI ISL 490272|C.1|South Africa|2020-06-03	0.0005965022	Africa
Africa|hCoV-19/DRC/4250/2020|EPI ISL 471415|B.1.1.1|Democratic Republic of the Congo|2020-04-28	Africa|hCoV-19/South Africa/R10378/2020|EPI ISL 490272|C.1|South Africa|2020-06-03	0.0002806272	Africa
Africa|hCoV-19/DRC/4279/2020|EPI ISL 514114|B.1|Democratic Republic of the Congo|2020-04-28	Africa|hCoV-19/South Africa/R10378/2020|EPI ISL 490272|C.1|South Africa|2020-06-03	0.0005997275	Africa
Africa|hCoV-19/DRC/4282/2020|EPI ISL 514103|B.1.128|Democratic Republic of the Congo|2020-04-08	Africa|hCoV-19/South Africa/R10378/2020|EPI ISL 490272|C.1|South Africa|2020-06-03	0.0006350798	Africa
Africa|hCoV-19/DRC/4284/2020|EPI ISL 514115|B.1.128|Democratic Republic of the Congo|2020-04-28	Africa|hCoV-19/South Africa/R10378/2020|EPI ISL 490272|C.1|South Africa|2020-06-03	0.0006350350	Africa
Africa|hCoV-19/DRC/431/2020|EPI ISL 420847|B.1.147|Democratic Republic of the Congo|2020-03-26	Africa|hCoV-19/South Africa/R10378/2020|EPI ISL 490272|C.1|South Africa|2020-06-03	0.0005271245	Africa
Africa|hCoV-19/DRC/4418/2020|EPI ISL 496506|B.1.128|Democratic Republic of the Congo|2020-04-29	Africa|hCoV-19/South Africa/R10378/2020|EPI ISL 490272|C.1|South Africa|2020-06-03	0.0006703527	Africa
Africa|hCoV-19/DRC/4422/2020|EPI ISL 496507|B.1.128|Democratic Republic of the Congo|2020-04-29	Africa|hCoV-19/South Africa/R10378/2020|EPI ISL 490272|C.1|South Africa|2020-06-03	0.0006425134	Africa
Africa|hCoV-19/DRC/4427/2020|EPI ISL 496508|B.1.128|Democratic Republic of the Congo|2020-04-29	Africa|hCoV-19/South Africa/R10378/2020|EPI ISL 490272|C.1|South Africa|2020-06-03	0.0006122823	Africa
Africa|hCoV-19/DRC/4429/2020|EPI ISL 513589|B.1.128|Democratic Republic of the Congo|2020-04-29	Africa|hCoV-19/South Africa/R10378/2020|EPI ISL 490272|C.1|South Africa|2020-06-03	0.0006124589	Africa
Africa|hCoV-19/DRC/4430/2020|EPI ISL 496509|B.1.128|Democratic Republic of the Congo|2020-04-29	Africa|hCoV-19/South Africa/R10378/2020|EPI ISL 490272|C.1|South Africa|2020-06-03	0.0006356389	Africa
Africa|hCoV-19/DRC/4437/2020|EPI ISL 513590|B.1.128|Democratic Republic of the Congo|2020-05-02	Africa|hCoV-19/South Africa/R10378/2020|EPI ISL 490272|C.1|South Africa|2020-06-03	0.0006486165	Africa
Africa|hCoV-19/DRC/4442/2020|EPI ISL 496510|B.1.128|Democratic Republic of the Congo|2020-04-29	Africa|hCoV-19/South Africa/R10378/2020|EPI ISL 490272|C.1|South Africa|2020-06-03	0.0006072746	Africa
Africa|hCoV-19/DRC/4444/2020|EPI ISL 514104|B.1.128|Democratic Republic of the Congo|2020-04-29	Africa|hCoV-19/South Africa/R10378/2020|EPI ISL 490272|C.1|South Africa|2020-06-03	0.0006350339	Africa
Africa|hCoV-19/DRC/445/2020|EPI ISL 420848|B.1|Democratic Republic of the Congo|2020-03	Africa|hCoV-19/South Africa/R10378/2020|EPI ISL 490272|C.1|South Africa|2020-06-03	0.0004348662	Africa
Africa|hCoV-19/DRC/4501/2020|EPI ISL 513591|B.1.5|Democratic Republic of the Congo|2020-05-30	Africa|hCoV-19/South Africa/R10378/2020|EPI ISL 490272|C.1|South Africa|2020-06-03	0.0005044580	Africa
Africa|hCoV-19/DRC/4516/2020|EPI ISL 487192|B.1.1.275|Democratic Republic of the Congo|2020-04-28	Africa|hCoV-19/South Africa/R10378/2020|EPI ISL 490272|C.1|South Africa|2020-06-03	0.0003869268	Africa
Africa|hCoV-19/DRC/4524/2020|EPI ISL 513597|A|Democratic Republic of the Congo|2020-04-30	Africa|hCoV-19/South Africa/R10378/2020|EPI ISL 490272|C.1|South Africa|2020-06-03	0.0008506053	Africa
Africa|hCoV-19/DRC/4541/2020|EPI ISL 513598|B.1|Democratic Republic of the Congo|2020-04-30	Africa|hCoV-19/South Africa/R10378/2020|EPI ISL 490272|C.1|South Africa|2020-06-03	0.0005965835	Africa
Africa|hCoV-19/DRC/4551/2020|EPI ISL 513599|B.1.178|Democratic Republic of the Congo|2020-04-30	Africa|hCoV-19/South Africa/R10378/2020|EPI ISL 490272|C.1|South Africa|2020-06-03	0.0006739115	Africa
Africa|hCoV-19/DRC/4561/2020|EPI ISL 513600|B.1|Democratic Republic of the Congo|2020-04-30	Africa|hCoV-19/South Africa/R10378/2020|EPI ISL 490272|C.1|South Africa|2020-06-03	0.0005965026	Africa
Africa|hCoV-19/DRC/4562/2020|EPI ISL 513601|B.1.214|Democratic Republic of the Congo|2020-04-30	Africa|hCoV-19/South Africa/R10378/2020|EPI ISL 490272|C.1|South Africa|2020-06-03	0.0005965169	Africa
Africa|hCoV-19/DRC/4568/2020|EPI ISL 513602|B.1|Democratic Republic of the Congo|2020-04-30	Africa|hCoV-19/South Africa/R10378/2020|EPI ISL 490272|C.1|South Africa|2020-06-03	0.0006030819	Africa
Africa|hCoV-19/DRC/4578/2020|EPI ISL 513603|B.1|Democratic Republic of the Congo|2020-04-30	Africa|hCoV-19/South Africa/R10378/2020|EPI ISL 490272|C.1|South Africa|2020-06-03	0.0006428349	Africa
Africa|hCoV-19/DRC/4613/2020|EPI ISL 513604|B.1.214|Democratic Republic of the Congo|2020-04-30	Africa|hCoV-19/South Africa/R10378/2020|EPI ISL 490272|C.1|South Africa|2020-06-03	0.0006375239	Africa
Africa|hCoV-19/DRC/4614/2020|EPI ISL 513605|B.1|Democratic Republic of the Congo|2020-04-30	Africa|hCoV-19/South Africa/R10378/2020|EPI ISL 490272|C.1|South Africa|2020-06-03	0.0007369843	Africa
Africa|hCoV-19/DRC/4631/2020|EPI ISL 513606|B.1.5|Democratic Republic of the Congo|2020-04-30	Africa|hCoV-19/South Africa/R10378/2020|EPI ISL 490272|C.1|South Africa|2020-06-03	0.0007370364	Africa
Africa|hCoV-19/DRC/4633/2020|EPI ISL 513607|B.1.128|Democratic Republic of the Congo|2020-04-30	Africa|hCoV-19/South Africa/R10378/2020|EPI ISL 490272|C.1|South Africa|2020-06-03	0.0007018930	Africa
Africa|hCoV-19/DRC/4642/2020|EPI ISL 513608|B.1.128|Democratic Republic of the Congo|2020-04-30	Africa|hCoV-19/South Africa/R10378/2020|EPI ISL 490272|C.1|South Africa|2020-06-03	0.0007018612	Africa
Africa|hCoV-19/DRC/4647/2020|EPI ISL 513609|B.1.128|Democratic Republic of the Congo|2020-04-30	Africa|hCoV-19/South Africa/R10378/2020|EPI ISL 490272|C.1|South Africa|2020-06-03	0.0006667540	Africa
Africa|hCoV-19/DRC/4653/2020|EPI ISL 513610|B.1.128|Democratic Republic of the Congo|2020-04-30	Africa|hCoV-19/South Africa/R10378/2020|EPI ISL 490272|C.1|South Africa|2020-06-03	0.0007019349	Africa
Africa|hCoV-19/DRC/4681/2020|EPI ISL 514116|B.1.128|Democratic Republic of the Congo|2020-04-30	Africa|hCoV-19/South Africa/R10378/2020|EPI ISL 490272|C.1|South Africa|2020-06-03	0.0006419641	Africa
Africa|hCoV-19/DRC/4683/2020|EPI ISL 514105|B.1.5|Democratic Republic of the Congo|2020-04-30	Africa|hCoV-19/South Africa/R10378/2020|EPI ISL 490272|C.1|South Africa|2020-06-03	0.0006765333	Africa
Africa|hCoV-19/DRC/4685/2020|EPI ISL 514106|B.1.128|Democratic Republic of the Congo|2020-04-30	Africa|hCoV-19/South Africa/R10378/2020|EPI ISL 490272|C.1|South Africa|2020-06-03	0.0007049953	Africa
Africa|hCoV-19/DRC/4690/2020|EPI ISL 514117|B.1.128|Democratic Republic of the Congo|2020-04-30	Africa|hCoV-19/South Africa/R10378/2020|EPI ISL 490272|C.1|South Africa|2020-06-03	0.0006707548	Africa
Africa|hCoV-19/DRC/4693/2020|EPI ISL 514118|B.1.128|Democratic Republic of the Congo|2020-04-30	Africa|hCoV-19/South Africa/R10378/2020|EPI ISL 490272|C.1|South Africa|2020-06-03	0.0006693374	Africa
Africa|hCoV-19/DRC/4694/2020|EPI ISL 514107|B.1.128|Democratic Republic of the Congo|2020-04-30	Africa|hCoV-19/South Africa/R10378/2020|EPI ISL 490272|C.1|South Africa|2020-06-03	0.0006774981	Africa
Africa|hCoV-19/DRC/4720/2020|EPI ISL 514108|B.1.84|Democratic Republic of the Congo|2020-05-01	Africa|hCoV-19/South Africa/R10378/2020|EPI ISL 490272|C.1|South Africa|2020-06-03	0.0006000387	Africa
Africa|hCoV-19/DRC/4785/2020|EPI ISL 514119|B.1.84|Democratic Republic of the Congo|2020-05-01	Africa|hCoV-19/South Africa/R10378/2020|EPI ISL 490272|C.1|South Africa|2020-06-03	0.0007399033	Africa
Africa|hCoV-19/DRC/5019/2020|EPI ISL 496511|B.1|Democratic Republic of the Congo|2020-05-02	Africa|hCoV-19/South Africa/R10378/2020|EPI ISL 490272|C.1|South Africa|2020-06-03	0.0006210563	Africa
Africa|hCoV-19/DRC/5094/2020|EPI ISL 496491|B.1.84|Democratic Republic of the Congo|2020-05-02	Africa|hCoV-19/South Africa/R10378/2020|EPI ISL 490272|C.1|South Africa|2020-06-03	0.0006062879	Africa
Africa|hCoV-19/DRC/5186/2020|EPI ISL 496512|B.1|Democratic Republic of the Congo|2020-05-03	Africa|hCoV-19/South Africa/R10378/2020|EPI ISL 490272|C.1|South Africa|2020-06-03	0.0006067235	Africa
Africa|hCoV-19/DRC/5187/2020|EPI ISL 513619|B.1|Democratic Republic of the Congo|2020-05-03	Africa|hCoV-19/South Africa/R10378/2020|EPI ISL 490272|C.1|South Africa|2020-06-03	0.0006043946	Africa
Africa|hCoV-19/DRC/5205/2020|EPI ISL 487365|B.1.1.275|Democratic Republic of the Congo|2020-05-01	Africa|hCoV-19/South Africa/R10378/2020|EPI ISL 490272|C.1|South Africa|2020-06-03	0.0004260265	Africa
Africa|hCoV-19/DRC/521/2020|EPI ISL 420854|B.1.5|Democratic Republic of the Congo|2020-03-25	Africa|hCoV-19/South Africa/R10378/2020|EPI ISL 490272|C.1|South Africa|2020-06-03	0.0004576633	Africa
Africa|hCoV-19/DRC/5210/2020|EPI ISL 487369|B.1.1.275|Democratic Republic of the Congo|2020-05-01	Africa|hCoV-19/South Africa/R10378/2020|EPI ISL 490272|C.1|South Africa|2020-06-03	0.0004276007	Africa
Africa|hCoV-19/DRC/523/2020|EPI ISL 420849|B.1.1.1|Democratic Republic of the Congo|2020-03-28	Africa|hCoV-19/South Africa/R10378/2020|EPI ISL 490272|C.1|South Africa|2020-06-03	0.0001759052	Africa
Africa|hCoV-19/DRC/5240/2020|EPI ISL 496492|B.1|Democratic Republic of the Congo|2020-05-03	Africa|hCoV-19/South Africa/R10378/2020|EPI ISL 490272|C.1|South Africa|2020-06-03	0.0005295730	Africa
Africa|hCoV-19/DRC/5377/2020|EPI ISL 496513|B.1|Democratic Republic of the Congo|2020-05-04	Africa|hCoV-19/South Africa/R10378/2020|EPI ISL 490272|C.1|South Africa|2020-06-03	0.0006001867	Africa
Africa|hCoV-19/DRC/5538/2020|EPI ISL 514120|B.1|Democratic Republic of the Congo|2020-05-05	Africa|hCoV-19/South Africa/R10378/2020|EPI ISL 490272|C.1|South Africa|2020-06-03	0.0005732472	Africa
Africa|hCoV-19/DRC/5651/2020|EPI ISL 496493|B.1.1.1|Democratic Republic of the Congo|2020-05-06	Africa|hCoV-19/South Africa/R10378/2020|EPI ISL 490272|C.1|South Africa|2020-06-03	0.0001801032	Africa
Africa|hCoV-19/DRC/5705/2020|EPI ISL 496494|B.1.84|Democratic Republic of the Congo|2020-05-06	Africa|hCoV-19/South Africa/R10378/2020|EPI ISL 490272|C.1|South Africa|2020-06-03	0.0005461989	Africa
Africa|hCoV-19/DRC/5735/2020|EPI ISL 496495|B.1.214|Democratic Republic of the Congo|2020-05-06	Africa|hCoV-19/South Africa/R10378/2020|EPI ISL 490272|C.1|South Africa|2020-06-03	0.0005801343	Africa
Africa|hCoV-19/DRC/5815/2020|EPI ISL 495629|B.1.214|Democratic Republic of the Congo|2020-05-06	Africa|hCoV-19/South Africa/R10378/2020|EPI ISL 490272|C.1|South Africa|2020-06-03	0.0006169874	Africa
Africa|hCoV-19/DRC/5907/2020|EPI ISL 496496|B.1.84|Democratic Republic of the Congo|2020-05-07	Africa|hCoV-19/South Africa/R10378/2020|EPI ISL 490272|C.1|South Africa|2020-06-03	0.0006555710	Africa
Africa|hCoV-19/DRC/5913/2020|EPI ISL 496497|B.1|Democratic Republic of the Congo|2020-05-07	Africa|hCoV-19/South Africa/R10378/2020|EPI ISL 490272|C.1|South Africa|2020-06-03	0.0006421468	Africa
Africa|hCoV-19/DRC/5927/2020|EPI ISL 496498|B.1.9|Democratic Republic of the Congo|2020-05-07	Africa|hCoV-19/South Africa/R10378/2020|EPI ISL 490272|C.1|South Africa|2020-06-03	0.0007851182	Africa
Africa|hCoV-19/DRC/5957/2020|EPI ISL 496499|B.1.5|Democratic Republic of the Congo|2020-05-07	Africa|hCoV-19/South Africa/R10378/2020|EPI ISL 490272|C.1|South Africa|2020-06-03	0.0004931252	Africa
Africa|hCoV-19/DRC/5964/2020|EPI ISL 496500|B.1.178|Democratic Republic of the Congo|2020-05-07	Africa|hCoV-19/South Africa/R10378/2020|EPI ISL 490272|C.1|South Africa|2020-06-03	0.0004781344	Africa
Africa|hCoV-19/DRC/5996/2020|EPI ISL 496514|B.1.84|Democratic Republic of the Congo|2020-05-08	Africa|hCoV-19/South Africa/R10378/2020|EPI ISL 490272|C.1|South Africa|2020-06-03	0.0005709932	Africa
Africa|hCoV-19/DRC/6026/2020|EPI ISL 513622|B.1.1.1|Democratic Republic of the Congo|2020-05-08	Africa|hCoV-19/South Africa/R10378/2020|EPI ISL 490272|C.1|South Africa|2020-06-03	0.0002875169	Africa
Africa|hCoV-19/DRC/6143/2020|EPI ISL 496515|B.1|Democratic Republic of the Congo|2020-05-08	Africa|hCoV-19/South Africa/R10378/2020|EPI ISL 490272|C.1|South Africa|2020-06-03	0.0005405684	Africa
Africa|hCoV-19/DRC/6151/2020|EPI ISL 513620|B.1.214|Democratic Republic of the Congo|2020-05-08	Africa|hCoV-19/South Africa/R10378/2020|EPI ISL 490272|C.1|South Africa|2020-06-03	0.0006435615	Africa
Africa|hCoV-19/DRC/6163/2020|EPI ISL 513623|B.1.214|Democratic Republic of the Congo|2020-05-08	Africa|hCoV-19/South Africa/R10378/2020|EPI ISL 490272|C.1|South Africa|2020-06-03	0.0006488294	Africa
Africa|hCoV-19/DRC/6203/2020|EPI ISL 514109|B.1|Democratic Republic of the Congo|2020-05-09	Africa|hCoV-19/South Africa/R10378/2020|EPI ISL 490272|C.1|South Africa|2020-06-03	0.0007418874	Africa
Africa|hCoV-19/DRC/6209/2020|EPI ISL 514110|B.1.84|Democratic Republic of the Congo|2020-05-09	Africa|hCoV-19/South Africa/R10378/2020|EPI ISL 490272|C.1|South Africa|2020-06-03	0.0005644657	Africa
Africa|hCoV-19/DRC/6227/2020|EPI ISL 514121|B.1.84|Democratic Republic of the Congo|2020-05-09	Africa|hCoV-19/South Africa/R10378/2020|EPI ISL 490272|C.1|South Africa|2020-06-03	0.0005652629	Africa
Africa|hCoV-19/DRC/6313/2020|EPI ISL 496516|B.1.84|Democratic Republic of the Congo|2020-05-09	Africa|hCoV-19/South Africa/R10378/2020|EPI ISL 490272|C.1|South Africa|2020-06-03	0.0006589127	Africa
Africa|hCoV-19/DRC/6338/2020|EPI ISL 495630|B.1|Democratic Republic of the Congo|2020-05-09	Africa|hCoV-19/South Africa/R10378/2020|EPI ISL 490272|C.1|South Africa|2020-06-03	0.0005787962	Africa
Africa|hCoV-19/DRC/6341/2020|EPI ISL 495631|B.1|Democratic Republic of the Congo|2020-05-09	Africa|hCoV-19/South Africa/R10378/2020|EPI ISL 490272|C.1|South Africa|2020-06-03	0.0006926358	Africa
Africa|hCoV-19/DRC/6342/2020|EPI ISL 495632|B.1|Democratic Republic of the Congo|2020-05-09	Africa|hCoV-19/South Africa/R10378/2020|EPI ISL 490272|C.1|South Africa|2020-06-03	0.0006488125	Africa
Africa|hCoV-19/DRC/6361/2020|EPI ISL 495633|B.1|Democratic Republic of the Congo|2020-05-09	Africa|hCoV-19/South Africa/R10378/2020|EPI ISL 490272|C.1|South Africa|2020-06-03	0.0005481004	Africa
Africa|hCoV-19/DRC/6380/2020|EPI ISL 513611|B.1.1.275|Democratic Republic of the Congo|2020-05-04	Africa|hCoV-19/South Africa/R10378/2020|EPI ISL 490272|C.1|South Africa|2020-06-03	0.0004267985	Africa
Africa|hCoV-19/DRC/6384/2020|EPI ISL 513612|B.1.1.275|Democratic Republic of the Congo|2020-05-07	Africa|hCoV-19/South Africa/R10378/2020|EPI ISL 490272|C.1|South Africa|2020-06-03	0.0003927707	Africa
Africa|hCoV-19/DRC/6386/2020|EPI ISL 513613|B.1.1.275|Democratic Republic of the Congo|2020-05-07	Africa|hCoV-19/South Africa/R10378/2020|EPI ISL 490272|C.1|South Africa|2020-06-03	0.0003861670	Africa
Africa|hCoV-19/DRC/6389/2020|EPI ISL 513614|B.1.84|Democratic Republic of the Congo|2020-05-07	Africa|hCoV-19/South Africa/R10378/2020|EPI ISL 490272|C.1|South Africa|2020-06-03	0.0006772492	Africa
Africa|hCoV-19/DRC/6390/2020|EPI ISL 513615|B.1.1.275|Democratic Republic of the Congo|2020-05-04	Africa|hCoV-19/South Africa/R10378/2020|EPI ISL 490272|C.1|South Africa|2020-06-03	0.0004922145	Africa
Africa|hCoV-19/DRC/6392/2020|EPI ISL 513616|B.1|Democratic Republic of the Congo|2020-05-04	Africa|hCoV-19/South Africa/R10378/2020|EPI ISL 490272|C.1|South Africa|2020-06-03	0.0004606514	Africa
Africa|hCoV-19/DRC/6395/2020|EPI ISL 513617|B.1.1.275|Democratic Republic of the Congo|2020-05-07	Africa|hCoV-19/South Africa/R10378/2020|EPI ISL 490272|C.1|South Africa|2020-06-03	0.0005263141	Africa
Africa|hCoV-19/DRC/6398/2020|EPI ISL 513618|B.1.1.275|Democratic Republic of the Congo|2020-05-07	Africa|hCoV-19/South Africa/R10378/2020|EPI ISL 490272|C.1|South Africa|2020-06-03	0.0004209867	Africa
Africa|hCoV-19/DRC/6724/2020|EPI ISL 495634|B.1|Democratic Republic of the Congo|2020-05-11	Africa|hCoV-19/South Africa/R10378/2020|EPI ISL 490272|C.1|South Africa|2020-06-03	0.0005291435	Africa
Africa|hCoV-19/DRC/6743/2020|EPI ISL 495635|B.1.149|Democratic Republic of the Congo|2020-05-11	Africa|hCoV-19/South Africa/R10378/2020|EPI ISL 490272|C.1|South Africa|2020-06-03	0.0005444670	Africa
Africa|hCoV-19/DRC/6783/2020|EPI ISL 496501|B.1.149|Democratic Republic of the Congo|2020-05-11	Africa|hCoV-19/South Africa/R10378/2020|EPI ISL 490272|C.1|South Africa|2020-06-03	0.0005782317	Africa
Africa|hCoV-19/DRC/6784/2020|EPI ISL 495636|B.1|Democratic Republic of the Congo|2020-05-11	Africa|hCoV-19/South Africa/R10378/2020|EPI ISL 490272|C.1|South Africa|2020-06-03	0.0005282372	Africa
Africa|hCoV-19/DRC/6786/2020|EPI ISL 495637|B.1.178|Democratic Republic of the Congo|2020-05-11	Africa|hCoV-19/South Africa/R10378/2020|EPI ISL 490272|C.1|South Africa|2020-06-03	0.0006355187	Africa
Africa|hCoV-19/DRC/6791/2020|EPI ISL 495638|B.1.178|Democratic Republic of the Congo|2020-05-11	Africa|hCoV-19/South Africa/R10378/2020|EPI ISL 490272|C.1|South Africa|2020-06-03	0.0006025388	Africa
Africa|hCoV-19/DRC/6792/2020|EPI ISL 495639|B.1|Democratic Republic of the Congo|2020-05-11	Africa|hCoV-19/South Africa/R10378/2020|EPI ISL 490272|C.1|South Africa|2020-06-03	0.0005498629	Africa
Africa|hCoV-19/DRC/6801/2020|EPI ISL 514111|B.1|Democratic Republic of the Congo|2020-05-11	Africa|hCoV-19/South Africa/R10378/2020|EPI ISL 490272|C.1|South Africa|2020-06-03	0.0007835236	Africa
Africa|hCoV-19/DRC/6853/2020|EPI ISL 496502|B.1.214|Democratic Republic of the Congo|2020-05-11	Africa|hCoV-19/South Africa/R10378/2020|EPI ISL 490272|C.1|South Africa|2020-06-03	0.0005377744	Africa
Africa|hCoV-19/DRC/6854/2020|EPI ISL 496503|B.1|Democratic Republic of the Congo|2020-05-11	Africa|hCoV-19/South Africa/R10378/2020|EPI ISL 490272|C.1|South Africa|2020-06-03	0.0007247350	Africa
Africa|hCoV-19/DRC/6875/2020|EPI ISL 496504|B.1|Democratic Republic of the Congo|2020-05-11	Africa|hCoV-19/South Africa/R10378/2020|EPI ISL 490272|C.1|South Africa|2020-06-03	0.0005644850	Africa
Africa|hCoV-19/DRC/7042/2020|EPI ISL 513592|B.1.214|Democratic Republic of the Congo|2020-05-12	Africa|hCoV-19/South Africa/R10378/2020|EPI ISL 490272|C.1|South Africa|2020-06-03	0.0006001319	Africa
Africa|hCoV-19/DRC/7061/2020|EPI ISL 513593|B.1|Democratic Republic of the Congo|2020-05-12	Africa|hCoV-19/South Africa/R10378/2020|EPI ISL 490272|C.1|South Africa|2020-06-03	0.0005432653	Africa
Africa|hCoV-19/DRC/7140/2020|EPI ISL 513594|B.1.214|Democratic Republic of the Congo|2020-05-12	Africa|hCoV-19/South Africa/R10378/2020|EPI ISL 490272|C.1|South Africa|2020-06-03	0.0007153394	Africa
Africa|hCoV-19/DRC/7200/2020|EPI ISL 514112|B.1|Democratic Republic of the Congo|2020-05-13	Africa|hCoV-19/South Africa/R10378/2020|EPI ISL 490272|C.1|South Africa|2020-06-03	0.0007019240	Africa
Africa|hCoV-19/DRC/7211/2020|EPI ISL 514122|B.1.149|Democratic Republic of the Congo|2020-05-13	Africa|hCoV-19/South Africa/R10378/2020|EPI ISL 490272|C.1|South Africa|2020-06-03	0.0005988402	Africa
Africa|hCoV-19/DRC/7248/2020|EPI ISL 514123|B.1|Democratic Republic of the Congo|2020-05-13	Africa|hCoV-19/South Africa/R10378/2020|EPI ISL 490272|C.1|South Africa|2020-06-03	0.0005405369	Africa
Africa|hCoV-19/DRC/7255/2020|EPI ISL 514124|B.1.149|Democratic Republic of the Congo|2020-05-13	Africa|hCoV-19/South Africa/R10378/2020|EPI ISL 490272|C.1|South Africa|2020-06-03	0.0007107840	Africa
Africa|hCoV-19/DRC/73/2020|EPI ISL 417941|B.1.178|Democratic Republic of the Congo|2020-03-18	Africa|hCoV-19/South Africa/R10378/2020|EPI ISL 490272|C.1|South Africa|2020-06-03	0.0004926300	Africa
Africa|hCoV-19/DRC/7386/2020|EPI ISL 513595|B.1.5|Democratic Republic of the Congo|2020-05-14	Africa|hCoV-19/South Africa/R10378/2020|EPI ISL 490272|C.1|South Africa|2020-06-03	0.0004685468	Africa
Africa|hCoV-19/DRC/7430/2020|EPI ISL 496517|B.1.1.1|Democratic Republic of the Congo|2020-05-14	Africa|hCoV-19/South Africa/R10378/2020|EPI ISL 490272|C.1|South Africa|2020-06-03	0.0003687135	Africa
Africa|hCoV-19/DRC/7434/2020|EPI ISL 513621|B.1.1.1|Democratic Republic of the Congo|2020-05-14	Africa|hCoV-19/South Africa/R10378/2020|EPI ISL 490272|C.1|South Africa|2020-06-03	0.0003986038	Africa
Africa|hCoV-19/DRC/7471/2020|EPI ISL 513596|B.1.214|Democratic Republic of the Congo|2020-05-14	Africa|hCoV-19/South Africa/R10378/2020|EPI ISL 490272|C.1|South Africa|2020-06-03	0.0006023895	Africa
Africa|hCoV-19/DRC/7488/2020|EPI ISL 514113|B.1.1|Democratic Republic of the Congo|2020-05-14	Africa|hCoV-19/South Africa/R10378/2020|EPI ISL 490272|C.1|South Africa|2020-06-03	0.0003526129	Africa
Africa|hCoV-19/DRC/7713/2020|EPI ISL 495640|B.1|Democratic Republic of the Congo|2020-05-14	Africa|hCoV-19/South Africa/R10378/2020|EPI ISL 490272|C.1|South Africa|2020-06-03	0.0007570102	Africa
Africa|hCoV-19/DRC/7864/2020|EPI ISL 496505|B.1.214|Democratic Republic of the Congo|2020-05-15	Africa|hCoV-19/South Africa/R10378/2020|EPI ISL 490272|C.1|South Africa|2020-06-03	0.0006471265	Africa
Africa|hCoV-19/DRC/7920/2020|EPI ISL 495641|B.1|Democratic Republic of the Congo|2020-05-15	Africa|hCoV-19/South Africa/R10378/2020|EPI ISL 490272|C.1|South Africa|2020-06-03	0.0007063099	Africa
Africa|hCoV-19/DRC/80/2020|EPI ISL 417942|B.1.178|Democratic Republic of the Congo|2020-03-18	Africa|hCoV-19/South Africa/R10378/2020|EPI ISL 490272|C.1|South Africa|2020-06-03	0.0004933591	Africa
Africa|hCoV-19/DRC/8018/2020|EPI ISL 514125|B.1.5|Democratic Republic of the Congo|2020-05-15	Africa|hCoV-19/South Africa/R10378/2020|EPI ISL 490272|C.1|South Africa|2020-06-03	0.0006536660	Africa
Africa|hCoV-19/DRC/81/2020|EPI ISL 417944|B.1.9|Democratic Republic of the Congo|2020-03-18	Africa|hCoV-19/South Africa/R10378/2020|EPI ISL 490272|C.1|South Africa|2020-06-03	0.0005996711	Africa
Africa|hCoV-19/DRC/82/2020|EPI ISL 417946|B.1.5|Democratic Republic of the Congo|2020-03-18	Africa|hCoV-19/South Africa/R10378/2020|EPI ISL 490272|C.1|South Africa|2020-06-03	0.0004560897	Africa
Africa|hCoV-19/DRC/94/2020|EPI ISL 417947|B.1|Democratic Republic of the Congo|2020-03-19	Africa|hCoV-19/South Africa/R10378/2020|EPI ISL 490272|C.1|South Africa|2020-06-03	0.0004914130	Africa
Africa|hCoV-19/DRC/998/2020|EPI ISL 429254|B.1|Democratic Republic of the Congo|2020-04-03	Africa|hCoV-19/South Africa/R10378/2020|EPI ISL 490272|C.1|South Africa|2020-06-03	0.0005471608	Africa
Africa|hCoV-19/DRC/KN-0038/2020|EPI ISL 417434|B.1.128|Democratic Republic of the Congo|2020-03-14	Africa|hCoV-19/South Africa/R10378/2020|EPI ISL 490272|C.1|South Africa|2020-06-03	0.0005806383	Africa
Africa|hCoV-19/DRC/KN-0054/2020|EPI ISL 417437|B.1.178|Democratic Republic of the Congo|2020-03-17	Africa|hCoV-19/South Africa/R10378/2020|EPI ISL 490272|C.1|South Africa|2020-06-03	0.0005269452	Africa
Africa|hCoV-19/DRC/KN-0058/2020|EPI ISL 417438|B.1|Democratic Republic of the Congo|2020-03-17	Africa|hCoV-19/South Africa/R10378/2020|EPI ISL 490272|C.1|South Africa|2020-06-03	0.0004958678	Africa
Africa|hCoV-19/DRC/KN-0060/2020|EPI ISL 417440|B.1|Democratic Republic of the Congo|2020-03-17	Africa|hCoV-19/South Africa/R10378/2020|EPI ISL 490272|C.1|South Africa|2020-06-03	0.0004921901	Africa
Africa|hCoV-19/DRC/KN-0070/2020|EPI ISL 417441|B.1.178|Democratic Republic of the Congo|2020-03-17	Africa|hCoV-19/South Africa/R10378/2020|EPI ISL 490272|C.1|South Africa|2020-06-03	0.0004676486	Africa
Africa|hCoV-19/DRC/KN-0072/2020|EPI ISL 417442|B.1.178|Democratic Republic of the Congo|2020-03-18	Africa|hCoV-19/South Africa/R10378/2020|EPI ISL 490272|C.1|South Africa|2020-06-03	0.0004938280	Africa
Africa|hCoV-19/DRC/KN-13/2020|EPI ISL 414647|B.1|Democratic Republic of the Congo|2020-03-09	Africa|hCoV-19/South Africa/R10378/2020|EPI ISL 490272|C.1|South Africa|2020-06-03	0.0004672170	Africa
Africa|hCoV-19/Egypt/Army-MCL001/2020|EPI ISL 510526|B.1|Egypt|2020-06-01	Africa|hCoV-19/South Africa/R10378/2020|EPI ISL 490272|C.1|South Africa|2020-06-03	0.0006316473	Africa
Africa|hCoV-19/Egypt/C-CU001a-S1/2020|EPI ISL 529031|B.1.255|Egypt|2020-05-19	Africa|hCoV-19/South Africa/R10378/2020|EPI ISL 490272|C.1|South Africa|2020-06-03	0.0006668966	Africa
Africa|hCoV-19/Egypt/C-CU002b-S3/2020|EPI ISL 529032|B.1.1.1|Egypt|2020-06-19	Africa|hCoV-19/South Africa/R10378/2020|EPI ISL 490272|C.1|South Africa|2020-06-03	0.0004210037	Africa
Africa|hCoV-19/Egypt/C-VSVRI-SERVAC/2020|EPI ISL 528386|B.1.255|Egypt|2020-08-22	Africa|hCoV-19/South Africa/R10378/2020|EPI ISL 490272|C.1|South Africa|2020-06-03	0.0004912578	Africa
Africa|hCoV-19/Egypt/CUNCI-7I028/2020|EPI ISL 524426|B.1.255|Egypt|2020-07-19	Africa|hCoV-19/South Africa/R10378/2020|EPI ISL 490272|C.1|South Africa|2020-06-03	0.0004912578	Africa
Africa|hCoV-19/Egypt/CUNCI-HGC002/2020|EPI ISL 468045|B.1|Egypt|2020-05-02	Africa|hCoV-19/South Africa/R10378/2020|EPI ISL 490272|C.1|South Africa|2020-06-03	0.0004917185	Africa
Africa|hCoV-19/Egypt/CUNCI-HGC004/2020|EPI ISL 468048|B.1|Egypt|2020-05-02	Africa|hCoV-19/South Africa/R10378/2020|EPI ISL 490272|C.1|South Africa|2020-06-03	0.0004915805	Africa
Africa|hCoV-19/Egypt/CUNCI-HGC005/2020|EPI ISL 468052|B.1|Egypt|2020-05-02	Africa|hCoV-19/South Africa/R10378/2020|EPI ISL 490272|C.1|South Africa|2020-06-03	0.0005618615	Africa
Africa|hCoV-19/Egypt/CUNCI-HGC006/2020|EPI ISL 468050|B.1|Egypt|2020-05-02	Africa|hCoV-19/South Africa/R10378/2020|EPI ISL 490272|C.1|South Africa|2020-06-03	0.0005617509	Africa
Africa|hCoV-19/Egypt/CUNCI-HGC007-2/2020|EPI ISL 468054|B.1|Egypt|2020-05-02	Africa|hCoV-19/South Africa/R10378/2020|EPI ISL 490272|C.1|South Africa|2020-06-03	0.0005967619	Africa
Africa|hCoV-19/Egypt/CUNCI-HGC007/2020|EPI ISL 468046|B.1|Egypt|2020-05-02	Africa|hCoV-19/South Africa/R10378/2020|EPI ISL 490272|C.1|South Africa|2020-06-03	0.0005618496	Africa
Africa|hCoV-19/Egypt/CUNCI-HGC008/2020|EPI ISL 468044|B.1|Egypt|2020-05-02	Africa|hCoV-19/South Africa/R10378/2020|EPI ISL 490272|C.1|South Africa|2020-06-03	0.0005618692	Africa
Africa|hCoV-19/Egypt/CUNCI-HGC009/2020|EPI ISL 468053|B.1|Egypt|2020-05-02	Africa|hCoV-19/South Africa/R10378/2020|EPI ISL 490272|C.1|South Africa|2020-06-03	0.0004917875	Africa
Africa|hCoV-19/Egypt/CUNCI-HGC010/2020|EPI ISL 468055|B.1.247|Egypt|2020-05-02	Africa|hCoV-19/South Africa/R10378/2020|EPI ISL 490272|C.1|South Africa|2020-06-03	0.0007375019	Africa
Africa|hCoV-19/Egypt/CUNCI-HGC011/2020|EPI ISL 468059|B.1|Egypt|2020-05-02	Africa|hCoV-19/South Africa/R10378/2020|EPI ISL 490272|C.1|South Africa|2020-06-03	0.0005619029	Africa
Africa|hCoV-19/Egypt/CUNCI-HGC012/2020|EPI ISL 468051|B.1.255|Egypt|2020-05-02	Africa|hCoV-19/South Africa/R10378/2020|EPI ISL 490272|C.1|South Africa|2020-06-03	0.0007023712	Africa
Africa|hCoV-19/Egypt/CUNCI-HGC013/2020|EPI ISL 468047|B.1.201|Egypt|2020-05-02	Africa|hCoV-19/South Africa/R10378/2020|EPI ISL 490272|C.1|South Africa|2020-06-03	0.0006321361	Africa
Africa|hCoV-19/Egypt/CUNCI-HGC014/2020|EPI ISL 468060|B.1.5|Egypt|2020-05-02	Africa|hCoV-19/South Africa/R10378/2020|EPI ISL 490272|C.1|South Africa|2020-06-03	0.0004214109	Africa
Africa|hCoV-19/Egypt/CUNCI-HGC015/2020|EPI ISL 468056|B.1|Egypt|2020-05-02	Africa|hCoV-19/South Africa/R10378/2020|EPI ISL 490272|C.1|South Africa|2020-06-03	0.0004213961	Africa
Africa|hCoV-19/Egypt/CUNCI-HGC016/2020|EPI ISL 468058|B.1|Egypt|2020-05-02	Africa|hCoV-19/South Africa/R10378/2020|EPI ISL 490272|C.1|South Africa|2020-06-03	0.0005630156	Africa
Africa|hCoV-19/Egypt/CUNCI-HGC021/2020|EPI ISL 468061|B.1|Egypt|2020-05-02	Africa|hCoV-19/South Africa/R10378/2020|EPI ISL 490272|C.1|South Africa|2020-06-03	0.0005626849	Africa
Africa|hCoV-19/Egypt/CUNCI-HGC023/2020|EPI ISL 468057|B.1.5|Egypt|2020-05-02	Africa|hCoV-19/South Africa/R10378/2020|EPI ISL 490272|C.1|South Africa|2020-06-03	0.0004565813	Africa
Africa|hCoV-19/Egypt/CUNCI-HGC028/2020|EPI ISL 468062|B.1|Egypt|2020-05-02	Africa|hCoV-19/South Africa/R10378/2020|EPI ISL 490272|C.1|South Africa|2020-06-03	0.0006332696	Africa
Africa|hCoV-19/Egypt/CUNCI-HGC3I011/2020|EPI ISL 479697|B.1|Egypt|2020-06-02	Africa|hCoV-19/South Africa/R10378/2020|EPI ISL 490272|C.1|South Africa|2020-06-03	0.0005614685	Africa
Africa|hCoV-19/Egypt/CUNCI-HGC3I012/2020|EPI ISL 479693|B.1.255|Egypt|2020-06-02	Africa|hCoV-19/South Africa/R10378/2020|EPI ISL 490272|C.1|South Africa|2020-06-03	0.0007018291	Africa
Africa|hCoV-19/Egypt/CUNCI-HGC3I013/2020|EPI ISL 479694|B.1.201|Egypt|2020-06-02	Africa|hCoV-19/South Africa/R10378/2020|EPI ISL 490272|C.1|South Africa|2020-06-03	0.0006316481	Africa
Africa|hCoV-19/Egypt/CUNCI-HGC3I014/2020|EPI ISL 479696|B.1.5|Egypt|2020-06-02	Africa|hCoV-19/South Africa/R10378/2020|EPI ISL 490272|C.1|South Africa|2020-06-03	0.0004210708	Africa
Africa|hCoV-19/Egypt/CUNCI-HGC3I02/2020|EPI ISL 479686|B.1|Egypt|2020-06-02	Africa|hCoV-19/South Africa/R10378/2020|EPI ISL 490272|C.1|South Africa|2020-06-03	0.0005263958	Africa
Africa|hCoV-19/Egypt/CUNCI-HGC3I023/2020|EPI ISL 479695|B.1.5|Egypt|2020-06-02	Africa|hCoV-19/South Africa/R10378/2020|EPI ISL 490272|C.1|South Africa|2020-06-03	0.0004562289	Africa
Africa|hCoV-19/Egypt/CUNCI-HGC3I025/2020|EPI ISL 479691|B.1|Egypt|2020-06-02	Africa|hCoV-19/South Africa/R10378/2020|EPI ISL 490272|C.1|South Africa|2020-06-03	0.0005966341	Africa
Africa|hCoV-19/Egypt/CUNCI-HGC3I03/2020|EPI ISL 479687|B.1|Egypt|2020-06-02	Africa|hCoV-19/South Africa/R10378/2020|EPI ISL 490272|C.1|South Africa|2020-06-03	0.0005614158	Africa
Africa|hCoV-19/Egypt/CUNCI-HGC3I05/2020|EPI ISL 479690|B.1|Egypt|2020-06-02	Africa|hCoV-19/South Africa/R10378/2020|EPI ISL 490272|C.1|South Africa|2020-06-03	0.0005614278	Africa
Africa|hCoV-19/Egypt/CUNCI-HGC3I06/2020|EPI ISL 479688|B.1|Egypt|2020-06-02	Africa|hCoV-19/South Africa/R10378/2020|EPI ISL 490272|C.1|South Africa|2020-06-03	0.0005614355	Africa
Africa|hCoV-19/Egypt/CUNCI-HGC3I08/2020|EPI ISL 479698|B.1|Egypt|2020-06-02	Africa|hCoV-19/South Africa/R10378/2020|EPI ISL 490272|C.1|South Africa|2020-06-03	0.0005614355	Africa
Africa|hCoV-19/Egypt/CUNCI-HGC3I09/2020|EPI ISL 479692|B.1|Egypt|2020-06-02	Africa|hCoV-19/South Africa/R10378/2020|EPI ISL 490272|C.1|South Africa|2020-06-03	0.0004914078	Africa
Africa|hCoV-19/Egypt/CUNCI-HGC4I003/2020|EPI ISL 479699|B.1.1.247|Egypt|2020-06-02	Africa|hCoV-19/South Africa/R10378/2020|EPI ISL 490272|C.1|South Africa|2020-06-03	0.0005614529	Africa
Africa|hCoV-19/Egypt/CUNCI-HGC4I004/2020|EPI ISL 479700|B.1.1.296|Egypt|2020-06-02	Africa|hCoV-19/South Africa/R10378/2020|EPI ISL 490272|C.1|South Africa|2020-06-03	0.0004561040	Africa
Africa|hCoV-19/Egypt/CUNCI-HGC4I015/2020|EPI ISL 479728|B.1.1.123|Egypt|2020-06-02	Africa|hCoV-19/South Africa/R10378/2020|EPI ISL 490272|C.1|South Africa|2020-06-03	0.0004912955	Africa
Africa|hCoV-19/Egypt/CUNCI-HGC4I022/2020|EPI ISL 479705|B.1.1|Egypt|2020-06-02	Africa|hCoV-19/South Africa/R10378/2020|EPI ISL 490272|C.1|South Africa|2020-06-03	0.0005965563	Africa
Africa|hCoV-19/Egypt/CUNCI-HGC4I023/2020|EPI ISL 479729|B.1.1.247|Egypt|2020-06-02	Africa|hCoV-19/South Africa/R10378/2020|EPI ISL 490272|C.1|South Africa|2020-06-03	0.0004211284	Africa
Africa|hCoV-19/Egypt/CUNCI-HGC4I025/2020|EPI ISL 479706|B.1.255|Egypt|2020-06-02	Africa|hCoV-19/South Africa/R10378/2020|EPI ISL 490272|C.1|South Africa|2020-06-03	0.0006316546	Africa
Africa|hCoV-19/Egypt/CUNCI-HGC4I026/2020|EPI ISL 479702|B.1|Egypt|2020-06-02	Africa|hCoV-19/South Africa/R10378/2020|EPI ISL 490272|C.1|South Africa|2020-06-03	0.0007025510	Africa
Africa|hCoV-19/Egypt/CUNCI-HGC4I029/2020|EPI ISL 479701|B.1.1.1|Egypt|2020-06-02	Africa|hCoV-19/South Africa/R10378/2020|EPI ISL 490272|C.1|South Africa|2020-06-03	0.0003508427	Africa
Africa|hCoV-19/Egypt/CUNCI-HGC4I030/2020|EPI ISL 479703|B.1|Egypt|2020-06-02	Africa|hCoV-19/South Africa/R10378/2020|EPI ISL 490272|C.1|South Africa|2020-06-03	0.0006316350	Africa
Africa|hCoV-19/Egypt/CUNCI-HGC4I031/2020|EPI ISL 479707|B.1.1.1|Egypt|2020-06-02	Africa|hCoV-19/South Africa/R10378/2020|EPI ISL 490272|C.1|South Africa|2020-06-03	0.0004912092	Africa
Africa|hCoV-19/Egypt/CUNCI-HGC4I032/2020|EPI ISL 479709|B.1.1|Egypt|2020-06-02	Africa|hCoV-19/South Africa/R10378/2020|EPI ISL 490272|C.1|South Africa|2020-06-03	0.0004565203	Africa
Africa|hCoV-19/Egypt/CUNCI-HGC4I033/2020|EPI ISL 479704|B.1|Egypt|2020-06-02	Africa|hCoV-19/South Africa/R10378/2020|EPI ISL 490272|C.1|South Africa|2020-06-03	0.0005264328	Africa
Africa|hCoV-19/Egypt/CUNCI-HGC4I034/2020|EPI ISL 479708|B.1.255|Egypt|2020-06-02	Africa|hCoV-19/South Africa/R10378/2020|EPI ISL 490272|C.1|South Africa|2020-06-03	0.0004912061	Africa
Africa|hCoV-19/Egypt/CUNCI-HGC5I001/2020|EPI ISL 479710|B.1.1|Egypt|2020-06-02	Africa|hCoV-19/South Africa/R10378/2020|EPI ISL 490272|C.1|South Africa|2020-06-03	0.0003158530	Africa
Africa|hCoV-19/Egypt/CUNCI-HGC5I003/2020|EPI ISL 479711|B.1|Egypt|2020-06-02	Africa|hCoV-19/South Africa/R10378/2020|EPI ISL 490272|C.1|South Africa|2020-06-03	0.0004561632	Africa
Africa|hCoV-19/Egypt/CUNCI-HGC5I010/2020|EPI ISL 479730|B.1.1|Egypt|2020-06-02	Africa|hCoV-19/South Africa/R10378/2020|EPI ISL 490272|C.1|South Africa|2020-06-03	0.0003860589	Africa
Africa|hCoV-19/Egypt/CUNCI-HGC5I011/2020|EPI ISL 479712|B.1.1|Egypt|2020-06-02	Africa|hCoV-19/South Africa/R10378/2020|EPI ISL 490272|C.1|South Africa|2020-06-03	0.0003158086	Africa
Africa|hCoV-19/Egypt/CUNCI-HGC5I012/2020|EPI ISL 479713|B.1.1|Egypt|2020-06-02	Africa|hCoV-19/South Africa/R10378/2020|EPI ISL 490272|C.1|South Africa|2020-06-03	0.0003508074	Africa
Africa|hCoV-19/Egypt/CUNCI-HGC5I014/2020|EPI ISL 479714|B.1.255|Egypt|2020-06-02	Africa|hCoV-19/South Africa/R10378/2020|EPI ISL 490272|C.1|South Africa|2020-06-03	0.0006316768	Africa
Africa|hCoV-19/Egypt/CUNCI-HGC5I015/2020|EPI ISL 475722|B.1.255|Egypt|2020-05-02	Africa|hCoV-19/South Africa/R10378/2020|EPI ISL 490272|C.1|South Africa|2020-06-03	0.0007022377	Africa
Africa|hCoV-19/Egypt/CUNCI-HGC5I016/2020|EPI ISL 479731|B.1|Egypt|2020-06-02	Africa|hCoV-19/South Africa/R10378/2020|EPI ISL 490272|C.1|South Africa|2020-06-03	0.0005263902	Africa
Africa|hCoV-19/Egypt/CUNCI-HGC5I022/2020|EPI ISL 479715|B.1.1|Egypt|2020-06-02	Africa|hCoV-19/South Africa/R10378/2020|EPI ISL 490272|C.1|South Africa|2020-06-03	0.0003859097	Africa
Africa|hCoV-19/Egypt/CUNCI-HGC5I025/2020|EPI ISL 479716|A|Egypt|2020-06-02	Africa|hCoV-19/South Africa/R10378/2020|EPI ISL 490272|C.1|South Africa|2020-06-03	0.0004570835	Africa
Africa|hCoV-19/Egypt/CUNCI-HGC5I026/2020|EPI ISL 479735|B.1.5|Egypt|2020-06-02	Africa|hCoV-19/South Africa/R10378/2020|EPI ISL 490272|C.1|South Africa|2020-06-03	0.0006319714	Africa
Africa|hCoV-19/Egypt/CUNCI-HGC5I029/2020|EPI ISL 479734|B.1|Egypt|2020-06-02	Africa|hCoV-19/South Africa/R10378/2020|EPI ISL 490272|C.1|South Africa|2020-06-03	0.0005264697	Africa
Africa|hCoV-19/Egypt/CUNCI-HGC5I030/2020|EPI ISL 479721|B.1.5|Egypt|2020-06-02	Africa|hCoV-19/South Africa/R10378/2020|EPI ISL 490272|C.1|South Africa|2020-06-03	0.0004211299	Africa
Africa|hCoV-19/Egypt/CUNCI-HGC5I033/2020|EPI ISL 479717|B.1.5|Egypt|2020-06-02	Africa|hCoV-19/South Africa/R10378/2020|EPI ISL 490272|C.1|South Africa|2020-06-03	0.0003860586	Africa
Africa|hCoV-19/Egypt/CUNCI-HGC5I034/2020|EPI ISL 479720|B.1.5|Egypt|2020-06-02	Africa|hCoV-19/South Africa/R10378/2020|EPI ISL 490272|C.1|South Africa|2020-06-03	0.0004561311	Africa
Africa|hCoV-19/Egypt/CUNCI-HGC6I002/2020|EPI ISL 479719|B.1.1.1|Egypt|2020-06-02	Africa|hCoV-19/South Africa/R10378/2020|EPI ISL 490272|C.1|South Africa|2020-06-03	0.0003157297	Africa
Africa|hCoV-19/Egypt/CUNCI-HGC6I003/2020|EPI ISL 479718|B.1.5|Egypt|2020-06-02	Africa|hCoV-19/South Africa/R10378/2020|EPI ISL 490272|C.1|South Africa|2020-06-03	0.0005263828	Africa
Africa|hCoV-19/Egypt/CUNCI-HGC6I007/2020|EPI ISL 479722|B.1|Egypt|2020-06-02	Africa|hCoV-19/South Africa/R10378/2020|EPI ISL 490272|C.1|South Africa|2020-06-03	0.0002807423	Africa
Africa|hCoV-19/Egypt/CUNCI-HGC6I010/2020|EPI ISL 478672|B.1|Egypt|2020-06-02	Africa|hCoV-19/South Africa/R10378/2020|EPI ISL 490272|C.1|South Africa|2020-06-03	0.0006316039	Africa
Africa|hCoV-19/Egypt/CUNCI-HGC6I011/2020|EPI ISL 479727|A|Egypt|2020-06-02	Africa|hCoV-19/South Africa/R10378/2020|EPI ISL 490272|C.1|South Africa|2020-06-03	0.0009477850	Africa
Africa|hCoV-19/Egypt/CUNCI-HGC6I015/2020|EPI ISL 479725|B.1.1|Egypt|2020-06-02	Africa|hCoV-19/South Africa/R10378/2020|EPI ISL 490272|C.1|South Africa|2020-06-03	0.0004911665	Africa
Africa|hCoV-19/Egypt/CUNCI-HGC6I016/2020|EPI ISL 475723|B.1.247|Egypt|2020-06-02	Africa|hCoV-19/South Africa/R10378/2020|EPI ISL 490272|C.1|South Africa|2020-06-03	0.0007375827	Africa
Africa|hCoV-19/Egypt/CUNCI-HGC6I024/2020|EPI ISL 479732|B.1.1.247|Egypt|2020-06-02	Africa|hCoV-19/South Africa/R10378/2020|EPI ISL 490272|C.1|South Africa|2020-06-03	0.0004566437	Africa
Africa|hCoV-19/Egypt/CUNCI-HGC6I026/2020|EPI ISL 479724|B.1.1.1|Egypt|2020-06-02	Africa|hCoV-19/South Africa/R10378/2020|EPI ISL 490272|C.1|South Africa|2020-06-03	0.0003508179	Africa
Africa|hCoV-19/Egypt/CUNCI-HGC6I029/2020|EPI ISL 477161|B.1.255|Egypt|2020-06-02	Africa|hCoV-19/South Africa/R10378/2020|EPI ISL 490272|C.1|South Africa|2020-06-03	0.0006316327	Africa
Africa|hCoV-19/Egypt/CUNCI-HGC6I031/2020|EPI ISL 475724|B.1.1.1|Egypt|2020-06-02	Africa|hCoV-19/South Africa/R10378/2020|EPI ISL 490272|C.1|South Africa|2020-06-03	0.0004564080	Africa
Africa|hCoV-19/Egypt/CUNCI-HGC6I032/2020|EPI ISL 479733|B.1.1.1|Egypt|2020-06-02	Africa|hCoV-19/South Africa/R10378/2020|EPI ISL 490272|C.1|South Africa|2020-06-03	0.0003157741	Africa
Africa|hCoV-19/Egypt/CUNCI-HGC6I033/2020|EPI ISL 479723|B.1.1.1|Egypt|2020-06-02	Africa|hCoV-19/South Africa/R10378/2020|EPI ISL 490272|C.1|South Africa|2020-06-03	0.0004561358	Africa
Africa|hCoV-19/Egypt/CUNCI-HGC7I01/2020|EPI ISL 529141|B.1|Egypt|2020-07-19	Africa|hCoV-19/South Africa/R10378/2020|EPI ISL 490272|C.1|South Africa|2020-06-03	0.0006668378	Africa
Africa|hCoV-19/Egypt/CUNCI-HGC7I02/2020|EPI ISL 529142|A|Egypt|2020-07-19	Africa|hCoV-19/South Africa/R10378/2020|EPI ISL 490272|C.1|South Africa|2020-06-03	0.0009127588	Africa
Africa|hCoV-19/Egypt/CUNCI-HGC7I07/2020|EPI ISL 529145|B.1|Egypt|2020-07-19	Africa|hCoV-19/South Africa/R10378/2020|EPI ISL 490272|C.1|South Africa|2020-06-03	0.0006317434	Africa
Africa|hCoV-19/Egypt/EGY-020/2020|EPI ISL 526975|B.1|Egypt|2020-08-14	Africa|hCoV-19/South Africa/R10378/2020|EPI ISL 490272|C.1|South Africa|2020-06-03	0.0006316483	Africa
Africa|hCoV-19/Egypt/EGY-041/2020|EPI ISL 526997|B.1|Egypt|2020-08-22	Africa|hCoV-19/South Africa/R10378/2020|EPI ISL 490272|C.1|South Africa|2020-06-03	0.0006316484	Africa
Africa|hCoV-19/Egypt/EGY-S031/2020|EPI ISL 526986|B.1|Egypt|2020-08-17	Africa|hCoV-19/South Africa/R10378/2020|EPI ISL 490272|C.1|South Africa|2020-06-03	0.0006316484	Africa
Africa|hCoV-19/Egypt/HCoV2-Egy-002/2020|EPI ISL 510532|B.1|Egypt|2020-06-02	Africa|hCoV-19/South Africa/R10378/2020|EPI ISL 490272|C.1|South Africa|2020-06-03	0.0006316484	Africa
Africa|hCoV-19/Egypt/MASRI-005/2020|EPI ISL 482759|B.1|Egypt|2020-04-30	Africa|hCoV-19/South Africa/R10378/2020|EPI ISL 490272|C.1|South Africa|2020-06-03	0.0004911960	Africa
Africa|hCoV-19/Egypt/MASRI-007/2020|EPI ISL 482760|B.1|Egypt|2020-04-28	Africa|hCoV-19/South Africa/R10378/2020|EPI ISL 490272|C.1|South Africa|2020-06-03	0.0005617763	Africa
Africa|hCoV-19/Egypt/MASRI-008/2020|EPI ISL 482761|B.1|Egypt|2020-04-30	Africa|hCoV-19/South Africa/R10378/2020|EPI ISL 490272|C.1|South Africa|2020-06-03	0.0004942696	Africa
Africa|hCoV-19/Egypt/MASRI-009/2020|EPI ISL 483035|A|Egypt|2020-04-30	Africa|hCoV-19/South Africa/R10378/2020|EPI ISL 490272|C.1|South Africa|2020-06-03	0.0007369718	Africa
Africa|hCoV-19/Egypt/MASRI-011/2020|EPI ISL 482762|B.1|Egypt|2020-05-05	Africa|hCoV-19/South Africa/R10378/2020|EPI ISL 490272|C.1|South Africa|2020-06-03	0.0005615202	Africa
Africa|hCoV-19/Egypt/MASRI-012/2020|EPI ISL 482763|B.1|Egypt|2020-05-05	Africa|hCoV-19/South Africa/R10378/2020|EPI ISL 490272|C.1|South Africa|2020-06-03	0.0004561009	Africa
Africa|hCoV-19/Egypt/MASRI-014/2020|EPI ISL 482765|B.1|Egypt|2020-04-30	Africa|hCoV-19/South Africa/R10378/2020|EPI ISL 490272|C.1|South Africa|2020-06-03	0.0007019911	Africa
Africa|hCoV-19/Egypt/MASRI-015/2020|EPI ISL 482766|B.1.36|Egypt|2020-05-11	Africa|hCoV-19/South Africa/R10378/2020|EPI ISL 490272|C.1|South Africa|2020-06-03	0.0007721141	Africa
Africa|hCoV-19/Egypt/MASRI-016/2020|EPI ISL 482767|B.1|Egypt|2020-05-11	Africa|hCoV-19/South Africa/R10378/2020|EPI ISL 490272|C.1|South Africa|2020-06-03	0.0007024841	Africa
Africa|hCoV-19/Egypt/MASRI-018/2020|EPI ISL 483036|A|Egypt|2020-05-10	Africa|hCoV-19/South Africa/R10378/2020|EPI ISL 490272|C.1|South Africa|2020-06-03	0.0009193741	Africa
Africa|hCoV-19/Egypt/MASRI-020/2020|EPI ISL 483037|B.1|Egypt|2020-05-13	Africa|hCoV-19/South Africa/R10378/2020|EPI ISL 490272|C.1|South Africa|2020-06-03	0.0007804235	Africa
Africa|hCoV-19/Egypt/MASRI-022/2020|EPI ISL 482768|B.1.255|Egypt|2020-05-13	Africa|hCoV-19/South Africa/R10378/2020|EPI ISL 490272|C.1|South Africa|2020-06-03	0.0006674143	Africa
Africa|hCoV-19/Egypt/MASRI-023/2020|EPI ISL 482769|B.1|Egypt|2020-05-11	Africa|hCoV-19/South Africa/R10378/2020|EPI ISL 490272|C.1|South Africa|2020-06-03	0.0004917803	Africa
Africa|hCoV-19/Egypt/MASRI-024/2020|EPI ISL 482770|B.1|Egypt|2020-05-11	Africa|hCoV-19/South Africa/R10378/2020|EPI ISL 490272|C.1|South Africa|2020-06-03	0.0005614217	Africa
Africa|hCoV-19/Egypt/MASRI-025/2020|EPI ISL 482771|B.1|Egypt|2020-05-10	Africa|hCoV-19/South Africa/R10378/2020|EPI ISL 490272|C.1|South Africa|2020-06-03	0.0007021956	Africa
Africa|hCoV-19/Egypt/MASRI-026/2020|EPI ISL 482772|B.1|Egypt|2020-05-10	Africa|hCoV-19/South Africa/R10378/2020|EPI ISL 490272|C.1|South Africa|2020-06-03	0.0005966402	Africa
Africa|hCoV-19/Egypt/MASRI-027/2020|EPI ISL 482773|B.1.1.123|Egypt|2020-05-08	Africa|hCoV-19/South Africa/R10378/2020|EPI ISL 490272|C.1|South Africa|2020-06-03	0.0004219085	Africa
Africa|hCoV-19/Egypt/MASRI-028/2020|EPI ISL 483038|B.1|Egypt|2020-05-13	Africa|hCoV-19/South Africa/R10378/2020|EPI ISL 490272|C.1|South Africa|2020-06-03	0.0005614355	Africa
Africa|hCoV-19/Egypt/MASRI-029/2020|EPI ISL 482774|B.1|Egypt|2020-05-13	Africa|hCoV-19/South Africa/R10378/2020|EPI ISL 490272|C.1|South Africa|2020-06-03	0.0005614415	Africa
Africa|hCoV-19/Egypt/MASRI-10/2020|EPI ISL 475752|B.1.255|Egypt|2020-05	Africa|hCoV-19/South Africa/R10378/2020|EPI ISL 490272|C.1|South Africa|2020-06-03	0.0006669550	Africa
Africa|hCoV-19/Egypt/MASRI-11/2020|EPI ISL 475753|B.1.36|Egypt|2020-05	Africa|hCoV-19/South Africa/R10378/2020|EPI ISL 490272|C.1|South Africa|2020-06-03	0.0008072188	Africa
Africa|hCoV-19/Egypt/MASRI-14/2020|EPI ISL 475749|B.1|Egypt|2020-05	Africa|hCoV-19/South Africa/R10378/2020|EPI ISL 490272|C.1|South Africa|2020-06-03	0.0005263404	Africa
Africa|hCoV-19/Egypt/MASRI-15/2020|EPI ISL 475750|B.1.1|Egypt|2020-05	Africa|hCoV-19/South Africa/R10378/2020|EPI ISL 490272|C.1|South Africa|2020-06-03	0.0006711837	Africa
Africa|hCoV-19/Egypt/MASRI-2/2020|EPI ISL 475745|B.1|Egypt|2020-05	Africa|hCoV-19/South Africa/R10378/2020|EPI ISL 490272|C.1|South Africa|2020-06-03	0.0005614024	Africa
Africa|hCoV-19/Egypt/MASRI-3/2020|EPI ISL 475746|A|Egypt|2020-05	Africa|hCoV-19/South Africa/R10378/2020|EPI ISL 490272|C.1|South Africa|2020-06-03	0.0008424052	Africa
Africa|hCoV-19/Egypt/MASRI-6/2020|EPI ISL 475747|B.1.255|Egypt|2020-05	Africa|hCoV-19/South Africa/R10378/2020|EPI ISL 490272|C.1|South Africa|2020-06-03	0.0005614022	Africa
Africa|hCoV-19/Egypt/MASRI-9/2020|EPI ISL 475751|B.1.1.1|Egypt|2020-05	Africa|hCoV-19/South Africa/R10378/2020|EPI ISL 490272|C.1|South Africa|2020-06-03	0.0004211324	Africa
Africa|hCoV-19/Egypt/NRC-01/2020|EPI ISL 430820|B.1|Egypt|2020-03-18	Africa|hCoV-19/South Africa/R10378/2020|EPI ISL 490272|C.1|South Africa|2020-06-03	0.0005285359	Africa
Africa|hCoV-19/Egypt/NRC-03/2020|EPI ISL 430819|B.1.246|Egypt|2020-03-18	Africa|hCoV-19/South Africa/R10378/2020|EPI ISL 490272|C.1|South Africa|2020-06-03	0.0005633844	Africa
Africa|hCoV-19/Gabon/ITM-K011/2020|EPI ISL 539573|A|Gabon|2020-03-22	Africa|hCoV-19/South Africa/R10378/2020|EPI ISL 490272|C.1|South Africa|2020-06-03	0.0007721017	Africa
Africa|hCoV-19/Gabon/ITM-K023/2020|EPI ISL 539574|B.1.178|Gabon|2020-03-27	Africa|hCoV-19/South Africa/R10378/2020|EPI ISL 490272|C.1|South Africa|2020-06-03	0.0005262924	Africa
Africa|hCoV-19/Gabon/ITM-K027/2020|EPI ISL 539575|A|Gabon|2020-03-27	Africa|hCoV-19/South Africa/R10378/2020|EPI ISL 490272|C.1|South Africa|2020-06-03	0.0007720828	Africa
Africa|hCoV-19/Gabon/ITM-K028/2020|EPI ISL 539576|B.1.292|Gabon|2020-03-27	Africa|hCoV-19/South Africa/R10378/2020|EPI ISL 490272|C.1|South Africa|2020-06-03	0.0005263034	Africa
Africa|hCoV-19/Gambia/0214/2020|EPI ISL 471158|B.1|Gambia|2020-03-29	Africa|hCoV-19/South Africa/R10378/2020|EPI ISL 490272|C.1|South Africa|2020-06-03	0.0004568776	Africa
Africa|hCoV-19/Gambia/0268/2020|EPI ISL 471159|B.1.1|Gambia|2020-03-21	Africa|hCoV-19/South Africa/R10378/2020|EPI ISL 490272|C.1|South Africa|2020-06-03	0.0003518228	Africa
Africa|hCoV-19/Gambia/0278/2020|EPI ISL 471160|B.1.1|Gambia|2020-03-20	Africa|hCoV-19/South Africa/R10378/2020|EPI ISL 490272|C.1|South Africa|2020-06-03	0.0003542155	Africa
Africa|hCoV-19/Gambia/0528/2020|EPI ISL 471161|B.1.1.293|Gambia|2020-04-30	Africa|hCoV-19/South Africa/R10378/2020|EPI ISL 490272|C.1|South Africa|2020-06-03	0.0003896316	Africa
Africa|hCoV-19/Gambia/0531/2020|EPI ISL 471162|B.1.1.293|Gambia|2020-04-30	Africa|hCoV-19/South Africa/R10378/2020|EPI ISL 490272|C.1|South Africa|2020-06-03	0.0003896591	Africa
Africa|hCoV-19/Gambia/0536/2020|EPI ISL 471163|B.1.1.293|Gambia|2020-04-30	Africa|hCoV-19/South Africa/R10378/2020|EPI ISL 490272|C.1|South Africa|2020-06-03	0.0003858870	Africa
Africa|hCoV-19/Gambia/0547/2020|EPI ISL 471164|B.1.1.293|Gambia|2020-04-30	Africa|hCoV-19/South Africa/R10378/2020|EPI ISL 490272|C.1|South Africa|2020-06-03	0.0003861170	Africa
Africa|hCoV-19/Gambia/0548/2020|EPI ISL 471165|B.1.5|Gambia|2020-04-30	Africa|hCoV-19/South Africa/R10378/2020|EPI ISL 490272|C.1|South Africa|2020-06-03	0.0003609906	Africa
Africa|hCoV-19/Gambia/1090/2020|EPI ISL 471166|B.1.1|Gambia|2020-05-04	Africa|hCoV-19/South Africa/R10378/2020|EPI ISL 490272|C.1|South Africa|2020-06-03	0.0004215523	Africa
Africa|hCoV-19/Gambia/1094/2020|EPI ISL 471167|B.1.1.293|Gambia|2020-05-04	Africa|hCoV-19/South Africa/R10378/2020|EPI ISL 490272|C.1|South Africa|2020-06-03	0.0003858868	Africa
Africa|hCoV-19/Gambia/1251/2020|EPI ISL 471168|B.1.1.293|Gambia|2020-05-07	Africa|hCoV-19/South Africa/R10378/2020|EPI ISL 490272|C.1|South Africa|2020-06-03	0.0003896314	Africa
Africa|hCoV-19/Gambia/1264/2020|EPI ISL 471169|B.1.1|Gambia|2020-05-07	Africa|hCoV-19/South Africa/R10378/2020|EPI ISL 490272|C.1|South Africa|2020-06-03	0.0003513411	Africa
Africa|hCoV-19/Gambia/1271/2020|EPI ISL 471170|B.1.1|Gambia|2020-05-07	Africa|hCoV-19/South Africa/R10378/2020|EPI ISL 490272|C.1|South Africa|2020-06-03	0.0003517982	Africa
Africa|hCoV-19/Gambia/1277/2020|EPI ISL 471171|B.1.1.293|Gambia|2020-05-07	Africa|hCoV-19/South Africa/R10378/2020|EPI ISL 490272|C.1|South Africa|2020-06-03	0.0003858867	Africa
Africa|hCoV-19/Gambia/3668/2020|EPI ISL 560992|B.1.5.12|Gambia|2020-07-30	Africa|hCoV-19/South Africa/R10378/2020|EPI ISL 490272|C.1|South Africa|2020-06-03	0.0006718952	Africa
Africa|hCoV-19/Gambia/3670/2020|EPI ISL 560993|B.1.5.12|Gambia|2020-07-30	Africa|hCoV-19/South Africa/R10378/2020|EPI ISL 490272|C.1|South Africa|2020-06-03	0.0006728231	Africa
Africa|hCoV-19/Gambia/3671/2020|EPI ISL 560994|B.1.1.293|Gambia|2020-07-30	Africa|hCoV-19/South Africa/R10378/2020|EPI ISL 490272|C.1|South Africa|2020-06-03	0.0004596300	Africa
Africa|hCoV-19/Gambia/3673/2020|EPI ISL 560995|B.1.5|Gambia|2020-07-30	Africa|hCoV-19/South Africa/R10378/2020|EPI ISL 490272|C.1|South Africa|2020-06-03	0.0004597207	Africa
Africa|hCoV-19/Gambia/3676/2020|EPI ISL 560996|B.1.5|Gambia|2020-07-30	Africa|hCoV-19/South Africa/R10378/2020|EPI ISL 490272|C.1|South Africa|2020-06-03	0.0004605812	Africa
Africa|hCoV-19/Gambia/3678/2020|EPI ISL 560997|B.1.292|Gambia|2020-07-30	Africa|hCoV-19/South Africa/R10378/2020|EPI ISL 490272|C.1|South Africa|2020-06-03	0.0005614221	Africa
Africa|hCoV-19/Gambia/3679/2020|EPI ISL 560998|B.1.5.12|Gambia|2020-07-30	Africa|hCoV-19/South Africa/R10378/2020|EPI ISL 490272|C.1|South Africa|2020-06-03	0.0006020271	Africa
Africa|hCoV-19/Gambia/3680/2020|EPI ISL 560999|B.1.5|Gambia|2020-07-30	Africa|hCoV-19/South Africa/R10378/2020|EPI ISL 490272|C.1|South Africa|2020-06-03	0.0004651615	Africa
Africa|hCoV-19/Gambia/3683/2020|EPI ISL 561000|B.1.292|Gambia|2020-07-30	Africa|hCoV-19/South Africa/R10378/2020|EPI ISL 490272|C.1|South Africa|2020-06-03	0.0005965227	Africa
Africa|hCoV-19/Gambia/3703/2020|EPI ISL 561001|B.1.5.12|Gambia|2020-07-30	Africa|hCoV-19/South Africa/R10378/2020|EPI ISL 490272|C.1|South Africa|2020-06-03	0.0005965021	Africa
Africa|hCoV-19/Gambia/3717/2020|EPI ISL 561002|B.1.5|Gambia|2020-07-30	Africa|hCoV-19/South Africa/R10378/2020|EPI ISL 490272|C.1|South Africa|2020-06-03	0.0004603364	Africa
Africa|hCoV-19/Gambia/3724/2020|EPI ISL 561003|B.1.5.12|Gambia|2020-07-30	Africa|hCoV-19/South Africa/R10378/2020|EPI ISL 490272|C.1|South Africa|2020-06-03	0.0005965230	Africa
Africa|hCoV-19/Gambia/3725/2020|EPI ISL 561004|B.1.1.293|Gambia|2020-07-30	Africa|hCoV-19/South Africa/R10378/2020|EPI ISL 490272|C.1|South Africa|2020-06-03	0.0005262903	Africa
Africa|hCoV-19/Gambia/3728/2020|EPI ISL 561005|B.1.5|Gambia|2020-07-30	Africa|hCoV-19/South Africa/R10378/2020|EPI ISL 490272|C.1|South Africa|2020-06-03	0.0004342494	Africa
Africa|hCoV-19/Gambia/3729/2020|EPI ISL 561006|B.1.5.12|Gambia|2020-07-30	Africa|hCoV-19/South Africa/R10378/2020|EPI ISL 490272|C.1|South Africa|2020-06-03	0.0005263041	Africa
Africa|hCoV-19/Gambia/3732/2020|EPI ISL 561007|B.1.5|Gambia|2020-07-30	Africa|hCoV-19/South Africa/R10378/2020|EPI ISL 490272|C.1|South Africa|2020-06-03	0.0004606788	Africa
Africa|hCoV-19/Gambia/3735/2020|EPI ISL 561008|B.1.5|Gambia|2020-07-30	Africa|hCoV-19/South Africa/R10378/2020|EPI ISL 490272|C.1|South Africa|2020-06-03	0.0004251278	Africa
Africa|hCoV-19/Gambia/3737/2020|EPI ISL 561009|B.1.1.293|Gambia|2020-07-30	Africa|hCoV-19/South Africa/R10378/2020|EPI ISL 490272|C.1|South Africa|2020-06-03	0.0005265675	Africa
Africa|hCoV-19/Gambia/3741/2020|EPI ISL 561010|B.1.5.12|Gambia|2020-07-30	Africa|hCoV-19/South Africa/R10378/2020|EPI ISL 490272|C.1|South Africa|2020-06-03	0.0005311232	Africa
Africa|hCoV-19/Gambia/3743/2020|EPI ISL 561011|B.1.5.12|Gambia|2020-07-30	Africa|hCoV-19/South Africa/R10378/2020|EPI ISL 490272|C.1|South Africa|2020-06-03	0.0006667561	Africa
Africa|hCoV-19/Gambia/3749/2020|EPI ISL 561012|B.1.5.12|Gambia|2020-07-30	Africa|hCoV-19/South Africa/R10378/2020|EPI ISL 490272|C.1|South Africa|2020-06-03	0.0005965022	Africa
Africa|hCoV-19/Gambia/3761/2020|EPI ISL 561013|B.1.5.12|Gambia|2020-07-30	Africa|hCoV-19/South Africa/R10378/2020|EPI ISL 490272|C.1|South Africa|2020-06-03	0.0005965022	Africa
Africa|hCoV-19/Gambia/3772/2020|EPI ISL 561025|B.1.5|Gambia|2020-07-30	Africa|hCoV-19/South Africa/R10378/2020|EPI ISL 490272|C.1|South Africa|2020-06-03	0.0004702766	Africa
Africa|hCoV-19/Gambia/GC19-015/2020|EPI ISL 428855|B.1.1.8|Gambia|2020-03-17	Africa|hCoV-19/South Africa/R10378/2020|EPI ISL 490272|C.1|South Africa|2020-06-03	0.0003858696	Africa
Africa|hCoV-19/Gambia/GC19-026/2020|EPI ISL 428856|B.6|Gambia|2020-03-21	Africa|hCoV-19/South Africa/R10378/2020|EPI ISL 490272|C.1|South Africa|2020-06-03	0.0007369696	Africa
Africa|hCoV-19/Gambia/GC19-029/2020|EPI ISL 428857|B.1|Gambia|2020-04-20	Africa|hCoV-19/South Africa/R10378/2020|EPI ISL 490272|C.1|South Africa|2020-06-03	0.0005263273	Africa
Africa|hCoV-19/Gambia/GC19-0479/2020|EPI ISL 561015|B.1.1.293|Gambia|2020-04-29	Africa|hCoV-19/South Africa/R10378/2020|EPI ISL 490272|C.1|South Africa|2020-06-03	0.0004008611	Africa
Africa|hCoV-19/Gambia/GC19-0544/2020|EPI ISL 561016|B.1.5|Gambia|2020-05-01	Africa|hCoV-19/South Africa/R10378/2020|EPI ISL 490272|C.1|South Africa|2020-06-03	0.0003595857	Africa
Africa|hCoV-19/Gambia/GC19-1385/2020|EPI ISL 561018|B.1.5|Gambia|2020-05-12	Africa|hCoV-19/South Africa/R10378/2020|EPI ISL 490272|C.1|South Africa|2020-06-03	0.0003671883	Africa
Africa|hCoV-19/Gambia/GC19-1503/2020|EPI ISL 561021|B.1.1|Gambia|2020-05-14	Africa|hCoV-19/South Africa/R10378/2020|EPI ISL 490272|C.1|South Africa|2020-06-03	0.0004560650	Africa
Africa|hCoV-19/Gambia/GC19-1527/2020|EPI ISL 561022|B.1.1.293|Gambia|2020-05-16	Africa|hCoV-19/South Africa/R10378/2020|EPI ISL 490272|C.1|South Africa|2020-06-03	0.0003859273	Africa
Africa|hCoV-19/Gambia/GC19-1533/2020|EPI ISL 561023|B.1.1.264|Gambia|2020-05-16	Africa|hCoV-19/South Africa/R10378/2020|EPI ISL 490272|C.1|South Africa|2020-06-03	0.0003938157	Africa
Africa|hCoV-19/Gambia/GC19-1572/2020|EPI ISL 561014|B.1.1|Gambia|2020-05-20	Africa|hCoV-19/South Africa/R10378/2020|EPI ISL 490272|C.1|South Africa|2020-06-03	0.0003619059	Africa
Africa|hCoV-19/Gambia/GC19-1575/2020|EPI ISL 561026|B.1.1|Gambia|2020-05-20	Africa|hCoV-19/South Africa/R10378/2020|EPI ISL 490272|C.1|South Africa|2020-06-03	0.0004716318	Africa
Africa|hCoV-19/Gambia/GC19-1606/2020|EPI ISL 561027|B.1.1|Gambia|2020-05-20	Africa|hCoV-19/South Africa/R10378/2020|EPI ISL 490272|C.1|South Africa|2020-06-03	0.0003938270	Africa
Africa|hCoV-19/Gambia/GC19-1706/2020|EPI ISL 561028|B.1.5|Gambia|2020-05-22	Africa|hCoV-19/South Africa/R10378/2020|EPI ISL 490272|C.1|South Africa|2020-06-03	0.0003632796	Africa
Africa|hCoV-19/Gambia/GC19-1814/2020|EPI ISL 561032|B.1.5|Gambia|2020-05-28	Africa|hCoV-19/South Africa/R10378/2020|EPI ISL 490272|C.1|South Africa|2020-06-03	0.0003634908	Africa
Africa|hCoV-19/Gambia/GC19-1818/2020|EPI ISL 561034|B.1.1|Gambia|2020-05-28	Africa|hCoV-19/South Africa/R10378/2020|EPI ISL 490272|C.1|South Africa|2020-06-03	0.0004560964	Africa
Africa|hCoV-19/Gambia/GC19-1983/2020|EPI ISL 561038|B.1.1|Gambia|2020-06-07	Africa|hCoV-19/South Africa/R10378/2020|EPI ISL 490272|C.1|South Africa|2020-06-03	0.0004560830	Africa
Africa|hCoV-19/Gambia/GC19-2197/2020|EPI ISL 561040|B.1.292|Gambia|2020-06-26	Africa|hCoV-19/South Africa/R10378/2020|EPI ISL 490272|C.1|South Africa|2020-06-03	0.0005621712	Africa
Africa|hCoV-19/Gambia/GC19-2427/2020|EPI ISL 561105|B.1.1.293|Gambia|2020-07-21	Africa|hCoV-19/South Africa/R10378/2020|EPI ISL 490272|C.1|South Africa|2020-06-03	0.0004912802	Africa
Africa|hCoV-19/Gambia/GC19-2443/2020|EPI ISL 561106|B.1.5|Gambia|2020-07-21	Africa|hCoV-19/South Africa/R10378/2020|EPI ISL 490272|C.1|South Africa|2020-06-03	0.0004363961	Africa
Africa|hCoV-19/Gambia/GC19-2450/2020|EPI ISL 561107|B.1.5.12|Gambia|2020-07-21	Africa|hCoV-19/South Africa/R10378/2020|EPI ISL 490272|C.1|South Africa|2020-06-03	0.0005965318	Africa
Africa|hCoV-19/Gambia/GC19-2459/2020|EPI ISL 561108|B.1.1.293|Gambia|2020-07-21	Africa|hCoV-19/South Africa/R10378/2020|EPI ISL 490272|C.1|South Africa|2020-06-03	0.0004567513	Africa
Africa|hCoV-19/Gambia/GC19-2469/2020|EPI ISL 561109|B.1.5|Gambia|2020-07-21	Africa|hCoV-19/South Africa/R10378/2020|EPI ISL 490272|C.1|South Africa|2020-06-03	0.0004251579	Africa
Africa|hCoV-19/Gambia/GC19-2473/2020|EPI ISL 561110|B.1.5.12|Gambia|2020-07-21	Africa|hCoV-19/South Africa/R10378/2020|EPI ISL 490272|C.1|South Africa|2020-06-03	0.0006316641	Africa
Africa|hCoV-19/Gambia/GC19-2498/2020|EPI ISL 561111|B.1.292|Gambia|2020-07-21	Africa|hCoV-19/South Africa/R10378/2020|EPI ISL 490272|C.1|South Africa|2020-06-03	0.0005965023	Africa
Africa|hCoV-19/Gambia/GC19-2525/2020|EPI ISL 561113|B.1.1.293|Gambia|2020-07-21	Africa|hCoV-19/South Africa/R10378/2020|EPI ISL 490272|C.1|South Africa|2020-06-03	0.0004560784	Africa
Africa|hCoV-19/Gambia/GC19-2526/2020|EPI ISL 561114|B.1.5.12|Gambia|2020-07-21	Africa|hCoV-19/South Africa/R10378/2020|EPI ISL 490272|C.1|South Africa|2020-06-03	0.0006316770	Africa
Africa|hCoV-19/Gambia/GC19-2629/2020|EPI ISL 561123|B.1.5.12|Gambia|2020-07-21	Africa|hCoV-19/South Africa/R10378/2020|EPI ISL 490272|C.1|South Africa|2020-06-03	0.0005973491	Africa
Africa|hCoV-19/Gambia/GC19-2632/2020|EPI ISL 561124|B.1.5.12|Gambia|2020-07-21	Africa|hCoV-19/South Africa/R10378/2020|EPI ISL 490272|C.1|South Africa|2020-06-03	0.0006011292	Africa
Africa|hCoV-19/Gambia/GC19-2638/2020|EPI ISL 561126|B.1.5.12|Gambia|2020-07-21	Africa|hCoV-19/South Africa/R10378/2020|EPI ISL 490272|C.1|South Africa|2020-06-03	0.0005760877	Africa
Africa|hCoV-19/Gambia/GC19-2652/2020|EPI ISL 561128|B.1.5.12|Gambia|2020-07-21	Africa|hCoV-19/South Africa/R10378/2020|EPI ISL 490272|C.1|South Africa|2020-06-03	0.0004914588	Africa
Africa|hCoV-19/Gambia/GC19-2654/2020|EPI ISL 561130|B.1.292|Gambia|2020-07-21	Africa|hCoV-19/South Africa/R10378/2020|EPI ISL 490272|C.1|South Africa|2020-06-03	0.0006316703	Africa
Africa|hCoV-19/Gambia/GC19-2663/2020|EPI ISL 561133|B.1.1.293|Gambia|2020-07-21	Africa|hCoV-19/South Africa/R10378/2020|EPI ISL 490272|C.1|South Africa|2020-06-03	0.0004560783	Africa
Africa|hCoV-19/Gambia/GC19-2707/2020|EPI ISL 561134|B.1.1.293|Gambia|2020-07-21	Africa|hCoV-19/South Africa/R10378/2020|EPI ISL 490272|C.1|South Africa|2020-06-03	0.0004950087	Africa
Africa|hCoV-19/Gambia/GC19-2711/2020|EPI ISL 561135|B.1.5.12|Gambia|2020-07-21	Africa|hCoV-19/South Africa/R10378/2020|EPI ISL 490272|C.1|South Africa|2020-06-03	0.0005613764	Africa
Africa|hCoV-19/Gambia/GC19-2730/2020|EPI ISL 561136|B.1.5.12|Gambia|2020-07-21	Africa|hCoV-19/South Africa/R10378/2020|EPI ISL 490272|C.1|South Africa|2020-06-03	0.0006719373	Africa
Africa|hCoV-19/Gambia/GC19-2731/2020|EPI ISL 561137|B.1.1.293|Gambia|2020-07-21	Africa|hCoV-19/South Africa/R10378/2020|EPI ISL 490272|C.1|South Africa|2020-06-03	0.0004561103	Africa
Africa|hCoV-19/Gambia/GC19-2828/2020|EPI ISL 561150|B.1.361|Gambia|2020-07-24	Africa|hCoV-19/South Africa/R10378/2020|EPI ISL 490272|C.1|South Africa|2020-06-03	0.0005965712	Africa
Africa|hCoV-19/Gambia/GC19-2842/2020|EPI ISL 561151|B.1.1|Gambia|2020-07-24	Africa|hCoV-19/South Africa/R10378/2020|EPI ISL 490272|C.1|South Africa|2020-06-03	0.0005263088	Africa
Africa|hCoV-19/Gambia/GC19-2898/2020|EPI ISL 561153|B.1.5.12|Gambia|2020-07-24	Africa|hCoV-19/South Africa/R10378/2020|EPI ISL 490272|C.1|South Africa|2020-06-03	0.0005263162	Africa
Africa|hCoV-19/Gambia/GC19-2904/2020|EPI ISL 561154|B.1.1|Gambia|2020-07-24	Africa|hCoV-19/South Africa/R10378/2020|EPI ISL 490272|C.1|South Africa|2020-06-03	0.0005262902	Africa
Africa|hCoV-19/Gambia/GC19-2947/2020|EPI ISL 561155|B.1.5.12|Gambia|2020-07-24	Africa|hCoV-19/South Africa/R10378/2020|EPI ISL 490272|C.1|South Africa|2020-06-03	0.0005965022	Africa
Africa|hCoV-19/Gambia/GC19-2973/2020|EPI ISL 561156|B.1.1.293|Gambia|2020-07-24	Africa|hCoV-19/South Africa/R10378/2020|EPI ISL 490272|C.1|South Africa|2020-06-03	0.0004209762	Africa
Africa|hCoV-19/Gambia/GC19-2977/2020|EPI ISL 561157|B.1.1.293|Gambia|2020-07-24	Africa|hCoV-19/South Africa/R10378/2020|EPI ISL 490272|C.1|South Africa|2020-06-03	0.0004209910	Africa
Africa|hCoV-19/Gambia/GC19-2985/2020|EPI ISL 561158|B.1.5.12|Gambia|2020-07-24	Africa|hCoV-19/South Africa/R10378/2020|EPI ISL 490272|C.1|South Africa|2020-06-03	0.0004911838	Africa
Africa|hCoV-19/Gambia/GC19-2991/2020|EPI ISL 561159|B.1.1|Gambia|2020-07-24	Africa|hCoV-19/South Africa/R10378/2020|EPI ISL 490272|C.1|South Africa|2020-06-03	0.0004912629	Africa
Africa|hCoV-19/Gambia/GC19-3064/2020|EPI ISL 561160|B.1.1|Gambia|2020-07-25	Africa|hCoV-19/South Africa/R10378/2020|EPI ISL 490272|C.1|South Africa|2020-06-03	0.0005263272	Africa
Africa|hCoV-19/Gambia/GC19-3065/2020|EPI ISL 561161|B.1.5.12|Gambia|2020-07-25	Africa|hCoV-19/South Africa/R10378/2020|EPI ISL 490272|C.1|South Africa|2020-06-03	0.0006071448	Africa
Africa|hCoV-19/Gambia/GC19-3081/2020|EPI ISL 561162|B.1.1|Gambia|2020-07-25	Africa|hCoV-19/South Africa/R10378/2020|EPI ISL 490272|C.1|South Africa|2020-06-03	0.0005263081	Africa
Africa|hCoV-19/Gambia/GC19-3085/2020|EPI ISL 561163|B.1.1.293|Gambia|2020-07-25	Africa|hCoV-19/South Africa/R10378/2020|EPI ISL 490272|C.1|South Africa|2020-06-03	0.0004596834	Africa
Africa|hCoV-19/Gambia/GC19-3087/2020|EPI ISL 561041|B.1.292|Gambia|2020-07-25	Africa|hCoV-19/South Africa/R10378/2020|EPI ISL 490272|C.1|South Africa|2020-06-03	0.0006316035	Africa
Africa|hCoV-19/Gambia/GC19-3099/2020|EPI ISL 561164|B.1.1.242|Gambia|2020-07-25	Africa|hCoV-19/South Africa/R10378/2020|EPI ISL 490272|C.1|South Africa|2020-06-03	0.0004911787	Africa
Africa|hCoV-19/Gambia/GC19-3110/2020|EPI ISL 561165|B.1.1.293|Gambia|2020-07-25	Africa|hCoV-19/South Africa/R10378/2020|EPI ISL 490272|C.1|South Africa|2020-06-03	0.0004560831	Africa
Africa|hCoV-19/Gambia/GC19-3112/2020|EPI ISL 561166|B.1|Gambia|2020-07-25	Africa|hCoV-19/South Africa/R10378/2020|EPI ISL 490272|C.1|South Africa|2020-06-03	0.0006666934	Africa
Africa|hCoV-19/Gambia/GC19-3113/2020|EPI ISL 561167|B.1.1.293|Gambia|2020-07-25	Africa|hCoV-19/South Africa/R10378/2020|EPI ISL 490272|C.1|South Africa|2020-06-03	0.0004209762	Africa
Africa|hCoV-19/Gambia/GC19-3114/2020|EPI ISL 561168|B.1.1|Gambia|2020-07-25	Africa|hCoV-19/South Africa/R10378/2020|EPI ISL 490272|C.1|South Africa|2020-06-03	0.0005262903	Africa
Africa|hCoV-19/Gambia/GC19-3135/2020|EPI ISL 561169|B.1.5.12|Gambia|2020-07-27	Africa|hCoV-19/South Africa/R10378/2020|EPI ISL 490272|C.1|South Africa|2020-06-03	0.0004950036	Africa
Africa|hCoV-19/Gambia/GC19-3140/2020|EPI ISL 561042|B.1.5.12|Gambia|2020-07-27	Africa|hCoV-19/South Africa/R10378/2020|EPI ISL 490272|C.1|South Africa|2020-06-03	0.0006316634	Africa
Africa|hCoV-19/Gambia/GC19-3145/2020|EPI ISL 561170|B.1.1|Gambia|2020-07-27	Africa|hCoV-19/South Africa/R10378/2020|EPI ISL 490272|C.1|South Africa|2020-06-03	0.0005263088	Africa
Africa|hCoV-19/Gambia/GC19-3146/2020|EPI ISL 561171|B.1.5.12|Gambia|2020-07-27	Africa|hCoV-19/South Africa/R10378/2020|EPI ISL 490272|C.1|South Africa|2020-06-03	0.0004951613	Africa
Africa|hCoV-19/Gambia/GC19-3165/2020|EPI ISL 561043|B.1.1.293|Gambia|2020-07-27	Africa|hCoV-19/South Africa/R10378/2020|EPI ISL 490272|C.1|South Africa|2020-06-03	0.0004209762	Africa
Africa|hCoV-19/Gambia/GC19-3166/2020|EPI ISL 561044|B.1.5.12|Gambia|2020-07-27	Africa|hCoV-19/South Africa/R10378/2020|EPI ISL 490272|C.1|South Africa|2020-06-03	0.0004949862	Africa
Africa|hCoV-19/Gambia/GC19-3189/2020|EPI ISL 561045|B.1.5|Gambia|2020-07-27	Africa|hCoV-19/South Africa/R10378/2020|EPI ISL 490272|C.1|South Africa|2020-06-03	0.0003929009	Africa
Africa|hCoV-19/Gambia/GC19-3192/2020|EPI ISL 561046|B.1.5|Gambia|2020-07-27	Africa|hCoV-19/South Africa/R10378/2020|EPI ISL 490272|C.1|South Africa|2020-06-03	0.0003889738	Africa
Africa|hCoV-19/Gambia/GC19-3193/2020|EPI ISL 561047|B.1.5.12|Gambia|2020-07-27	Africa|hCoV-19/South Africa/R10378/2020|EPI ISL 490272|C.1|South Africa|2020-06-03	0.0004949686	Africa
Africa|hCoV-19/Gambia/GC19-3208/2020|EPI ISL 561048|B.1.5.12|Gambia|2020-07-27	Africa|hCoV-19/South Africa/R10378/2020|EPI ISL 490272|C.1|South Africa|2020-06-03	0.0005658025	Africa
Africa|hCoV-19/Gambia/GC19-3209/2020|EPI ISL 561049|B.1.5.12|Gambia|2020-07-27	Africa|hCoV-19/South Africa/R10378/2020|EPI ISL 490272|C.1|South Africa|2020-06-03	0.0004596690	Africa
Africa|hCoV-19/Gambia/GC19-3210/2020|EPI ISL 561050|B.1.5.12|Gambia|2020-07-27	Africa|hCoV-19/South Africa/R10378/2020|EPI ISL 490272|C.1|South Africa|2020-06-03	0.0005040602	Africa
Africa|hCoV-19/Gambia/GC19-3214/2020|EPI ISL 561051|B.1.1.293|Gambia|2020-07-27	Africa|hCoV-19/South Africa/R10378/2020|EPI ISL 490272|C.1|South Africa|2020-06-03	0.0004243136	Africa
Africa|hCoV-19/Gambia/GC19-3219/2020|EPI ISL 561052|B.1.5.12|Gambia|2020-07-27	Africa|hCoV-19/South Africa/R10378/2020|EPI ISL 490272|C.1|South Africa|2020-06-03	0.0004912351	Africa
Africa|hCoV-19/Gambia/GC19-3246/2020|EPI ISL 561053|B.1.5.12|Gambia|2020-07-27	Africa|hCoV-19/South Africa/R10378/2020|EPI ISL 490272|C.1|South Africa|2020-06-03	0.0005303964	Africa
Africa|hCoV-19/Gambia/GC19-3255/2020|EPI ISL 561054|B.1.177|Gambia|2020-07-27	Africa|hCoV-19/South Africa/R10378/2020|EPI ISL 490272|C.1|South Africa|2020-06-03	0.0003535977	Africa
Africa|hCoV-19/Gambia/GC19-3266/2020|EPI ISL 561055|B.1.5|Gambia|2020-07-27	Africa|hCoV-19/South Africa/R10378/2020|EPI ISL 490272|C.1|South Africa|2020-06-03	0.0003181974	Africa
Africa|hCoV-19/Gambia/GC19-3267/2020|EPI ISL 561056|B.1.5.12|Gambia|2020-07-27	Africa|hCoV-19/South Africa/R10378/2020|EPI ISL 490272|C.1|South Africa|2020-06-03	0.0004596689	Africa
Africa|hCoV-19/Gambia/GC19-3278/2020|EPI ISL 561058|B.1.5.12|Gambia|2020-07-27	Africa|hCoV-19/South Africa/R10378/2020|EPI ISL 490272|C.1|South Africa|2020-06-03	0.0004949687	Africa
Africa|hCoV-19/Gambia/GC19-3301/2020|EPI ISL 561059|B.1.5.12|Gambia|2020-07-27	Africa|hCoV-19/South Africa/R10378/2020|EPI ISL 490272|C.1|South Africa|2020-06-03	0.0004950212	Africa
Africa|hCoV-19/Gambia/GC19-3317/2020|EPI ISL 561060|B.1.5|Gambia|2020-07-27	Africa|hCoV-19/South Africa/R10378/2020|EPI ISL 490272|C.1|South Africa|2020-06-03	0.0003860180	Africa
Africa|hCoV-19/Gambia/GC19-3323/2020|EPI ISL 561061|B.1.5|Gambia|2020-07-27	Africa|hCoV-19/South Africa/R10378/2020|EPI ISL 490272|C.1|South Africa|2020-06-03	0.0003536140	Africa
Africa|hCoV-19/Gambia/GC19-3358/2020|EPI ISL 561062|B.1.1.293|Gambia|2020-07-27	Africa|hCoV-19/South Africa/R10378/2020|EPI ISL 490272|C.1|South Africa|2020-06-03	0.0005262900	Africa
Africa|hCoV-19/Gambia/GC19-3365/2020|EPI ISL 561063|B.1.5.12|Gambia|2020-07-27	Africa|hCoV-19/South Africa/R10378/2020|EPI ISL 490272|C.1|South Africa|2020-06-03	0.0005303909	Africa
Africa|hCoV-19/Gambia/GC19-3373/2020|EPI ISL 561064|B.1.5|Gambia|2020-07-27	Africa|hCoV-19/South Africa/R10378/2020|EPI ISL 490272|C.1|South Africa|2020-06-03	0.0004243307	Africa
Africa|hCoV-19/Gambia/GC19-3374/2020|EPI ISL 561065|B.1.5.12|Gambia|2020-07-27	Africa|hCoV-19/South Africa/R10378/2020|EPI ISL 490272|C.1|South Africa|2020-06-03	0.0004949860	Africa
Africa|hCoV-19/Gambia/GC19-3375/2020|EPI ISL 561066|B.1.5.12|Gambia|2020-07-27	Africa|hCoV-19/South Africa/R10378/2020|EPI ISL 490272|C.1|South Africa|2020-06-03	0.0004949862	Africa
Africa|hCoV-19/Gambia/GC19-3380/2020|EPI ISL 561067|B.1.5.12|Gambia|2020-07-27	Africa|hCoV-19/South Africa/R10378/2020|EPI ISL 490272|C.1|South Africa|2020-06-03	0.0004950211	Africa
Africa|hCoV-19/Gambia/GC19-3381/2020|EPI ISL 561068|B.1.5.12|Gambia|2020-07-27	Africa|hCoV-19/South Africa/R10378/2020|EPI ISL 490272|C.1|South Africa|2020-06-03	0.0006316346	Africa
Africa|hCoV-19/Gambia/GC19-3396/2020|EPI ISL 561069|B.1.5.12|Gambia|2020-07-27	Africa|hCoV-19/South Africa/R10378/2020|EPI ISL 490272|C.1|South Africa|2020-06-03	0.0006316350	Africa
Africa|hCoV-19/Gambia/GC19-3398/2020|EPI ISL 561070|B.1.1.242|Gambia|2020-07-27	Africa|hCoV-19/South Africa/R10378/2020|EPI ISL 490272|C.1|South Africa|2020-06-03	0.0005964751	Africa
Africa|hCoV-19/Gambia/GC19-3399/2020|EPI ISL 561172|B.1.5|Gambia|2020-07-27	Africa|hCoV-19/South Africa/R10378/2020|EPI ISL 490272|C.1|South Africa|2020-06-03	0.0004210839	Africa
Africa|hCoV-19/Gambia/GC19-3400/2020|EPI ISL 561173|B.1.5|Gambia|2020-07-27	Africa|hCoV-19/South Africa/R10378/2020|EPI ISL 490272|C.1|South Africa|2020-06-03	0.0004912578	Africa
Africa|hCoV-19/Gambia/GC19-3407/2020|EPI ISL 561174|B.1.1.242|Gambia|2020-07-27	Africa|hCoV-19/South Africa/R10378/2020|EPI ISL 490272|C.1|South Africa|2020-06-03	0.0004561489	Africa
Africa|hCoV-19/Gambia/GC19-3411/2020|EPI ISL 561175|B.1.5.12|Gambia|2020-07-27	Africa|hCoV-19/South Africa/R10378/2020|EPI ISL 490272|C.1|South Africa|2020-06-03	0.0005666497	Africa
Africa|hCoV-19/Gambia/GC19-3418/2020|EPI ISL 561176|B.1.1.242|Gambia|2020-07-27	Africa|hCoV-19/South Africa/R10378/2020|EPI ISL 490272|C.1|South Africa|2020-06-03	0.0005263162	Africa
Africa|hCoV-19/Gambia/GC19-3429/2020|EPI ISL 561178|B.1.5.12|Gambia|2020-07-27	Africa|hCoV-19/South Africa/R10378/2020|EPI ISL 490272|C.1|South Africa|2020-06-03	0.0004911838	Africa
Africa|hCoV-19/Gambia/GC19-3432/2020|EPI ISL 561179|B.1.5.12|Gambia|2020-07-27	Africa|hCoV-19/South Africa/R10378/2020|EPI ISL 490272|C.1|South Africa|2020-06-03	0.0006719946	Africa
Africa|hCoV-19/Gambia/GC19-3438/2020|EPI ISL 561180|B.1.5.12|Gambia|2020-07-27	Africa|hCoV-19/South Africa/R10378/2020|EPI ISL 490272|C.1|South Africa|2020-06-03	0.0006316724	Africa
Africa|hCoV-19/Gambia/GC19-3445/2020|EPI ISL 561181|B.1.5.12|Gambia|2020-07-27	Africa|hCoV-19/South Africa/R10378/2020|EPI ISL 490272|C.1|South Africa|2020-06-03	0.0007018462	Africa
Africa|hCoV-19/Gambia/GC19-3448/2020|EPI ISL 561183|B.1.5|Gambia|2020-07-27	Africa|hCoV-19/South Africa/R10378/2020|EPI ISL 490272|C.1|South Africa|2020-06-03	0.0004599181	Africa
Africa|hCoV-19/Gambia/GC19-3497/2020|EPI ISL 561184|B.1.5.12|Gambia|2020-07-27	Africa|hCoV-19/South Africa/R10378/2020|EPI ISL 490272|C.1|South Africa|2020-06-03	0.0005964900	Africa
Africa|hCoV-19/Gambia/GC19-3503/2020|EPI ISL 561186|B.1.5.12|Gambia|2020-07-27	Africa|hCoV-19/South Africa/R10378/2020|EPI ISL 490272|C.1|South Africa|2020-06-03	0.0005311291	Africa
Africa|hCoV-19/Gambia/GC19-3504/2020|EPI ISL 561187|B.1.5.12|Gambia|2020-07-27	Africa|hCoV-19/South Africa/R10378/2020|EPI ISL 490272|C.1|South Africa|2020-06-03	0.0006011504	Africa
Africa|hCoV-19/Gambia/GC19-3505/2020|EPI ISL 561188|B.1.5.12|Gambia|2020-07-27	Africa|hCoV-19/South Africa/R10378/2020|EPI ISL 490272|C.1|South Africa|2020-06-03	0.0005614238	Africa
Africa|hCoV-19/Gambia/GC19-3529/2020|EPI ISL 561191|B.1.5.12|Gambia|2020-07-27	Africa|hCoV-19/South Africa/R10378/2020|EPI ISL 490272|C.1|South Africa|2020-06-03	0.0006316507	Africa
Africa|hCoV-19/Gambia/GC19-3530/2020|EPI ISL 561192|B.1.5.12|Gambia|2020-07-27	Africa|hCoV-19/South Africa/R10378/2020|EPI ISL 490272|C.1|South Africa|2020-06-03	0.0005314569	Africa
Africa|hCoV-19/Gambia/GC19-3533/2020|EPI ISL 561193|B.1.1.293|Gambia|2020-07-27	Africa|hCoV-19/South Africa/R10378/2020|EPI ISL 490272|C.1|South Africa|2020-06-03	0.0004210208	Africa
Africa|hCoV-19/Gambia/GC19-3535/2020|EPI ISL 561194|B.1.1.242|Gambia|2020-07-27	Africa|hCoV-19/South Africa/R10378/2020|EPI ISL 490272|C.1|South Africa|2020-06-03	0.0005262979	Africa
Africa|hCoV-19/Gambia/GC19-3550/2020|EPI ISL 561195|B.1.5.12|Gambia|2020-07-27	Africa|hCoV-19/South Africa/R10378/2020|EPI ISL 490272|C.1|South Africa|2020-06-03	0.0005965379	Africa
Africa|hCoV-19/Gambia/GC19-3565/2020|EPI ISL 561196|B.1.5.12|Gambia|2020-07-27	Africa|hCoV-19/South Africa/R10378/2020|EPI ISL 490272|C.1|South Africa|2020-06-03	0.0005262794	Africa
Africa|hCoV-19/Gambia/GC19-3578/2020|EPI ISL 561197|B.1.5.12|Gambia|2020-07-27	Africa|hCoV-19/South Africa/R10378/2020|EPI ISL 490272|C.1|South Africa|2020-06-03	0.0005616525	Africa
Africa|hCoV-19/Gambia/GC19-3629/2020|EPI ISL 561199|B.1.5.12|Gambia|2020-07-27	Africa|hCoV-19/South Africa/R10378/2020|EPI ISL 490272|C.1|South Africa|2020-06-03	0.0006316351	Africa
Africa|hCoV-19/Gambia/GC19-3656/2020|EPI ISL 561201|B.1.5.12|Gambia|2020-07-27	Africa|hCoV-19/South Africa/R10378/2020|EPI ISL 490272|C.1|South Africa|2020-06-03	0.0005614356	Africa
Africa|hCoV-19/Gambia/GC19-3659/2020|EPI ISL 561202|B.1.1|Gambia|2020-07-27	Africa|hCoV-19/South Africa/R10378/2020|EPI ISL 490272|C.1|South Africa|2020-06-03	0.0004912508	Africa
Africa|hCoV-19/Gambia/GC19-3666/2020|EPI ISL 561204|B.1.5.12|Gambia|2020-07-27	Africa|hCoV-19/South Africa/R10378/2020|EPI ISL 490272|C.1|South Africa|2020-06-03	0.0005973699	Africa
Africa|hCoV-19/Gambia/GC19-3769/2020|EPI ISL 561072|B.1.292|Gambia|2020-07-27	Africa|hCoV-19/South Africa/R10378/2020|EPI ISL 490272|C.1|South Africa|2020-06-03	0.0006019567	Africa
Africa|hCoV-19/Gambia/GC19-3773/2020|EPI ISL 561073|B.1.5.12|Gambia|2020-07-27	Africa|hCoV-19/South Africa/R10378/2020|EPI ISL 490272|C.1|South Africa|2020-06-03	0.0006316349	Africa
Africa|hCoV-19/Gambia/GC19-3774/2020|EPI ISL 561074|B.1.5.12|Gambia|2020-07-27	Africa|hCoV-19/South Africa/R10378/2020|EPI ISL 490272|C.1|South Africa|2020-06-03	0.0005965317	Africa
Africa|hCoV-19/Gambia/GC19-3794/2020|EPI ISL 561078|B.1.5.12|Gambia|2020-07-27	Africa|hCoV-19/South Africa/R10378/2020|EPI ISL 490272|C.1|South Africa|2020-06-03	0.0006019591	Africa
Africa|hCoV-19/Gambia/GC19-3796/2020|EPI ISL 561079|B.1.5.12|Gambia|2020-07-27	Africa|hCoV-19/South Africa/R10378/2020|EPI ISL 490272|C.1|South Africa|2020-06-03	0.0005965020	Africa
Africa|hCoV-19/Gambia/GC19-3798/2020|EPI ISL 561080|B.1.1.242|Gambia|2020-07-27	Africa|hCoV-19/South Africa/R10378/2020|EPI ISL 490272|C.1|South Africa|2020-06-03	0.0005671003	Africa
Africa|hCoV-19/Gambia/GC19-3799/2020|EPI ISL 561081|B.1.1.242|Gambia|2020-07-27	Africa|hCoV-19/South Africa/R10378/2020|EPI ISL 490272|C.1|South Africa|2020-06-03	0.0005613513	Africa
Africa|hCoV-19/Gambia/GC19-3802/2020|EPI ISL 561082|B.1.5.12|Gambia|2020-07-27	Africa|hCoV-19/South Africa/R10378/2020|EPI ISL 490272|C.1|South Africa|2020-06-03	0.0006316259	Africa
Africa|hCoV-19/Gambia/GC19-3805/2020|EPI ISL 561083|B.1.5.12|Gambia|2020-07-27	Africa|hCoV-19/South Africa/R10378/2020|EPI ISL 490272|C.1|South Africa|2020-06-03	0.0005965169	Africa
Africa|hCoV-19/Gambia/GC19-3806/2020|EPI ISL 561084|B.1.1.293|Gambia|2020-07-27	Africa|hCoV-19/South Africa/R10378/2020|EPI ISL 490272|C.1|South Africa|2020-06-03	0.0004560879	Africa
Africa|hCoV-19/Gambia/GC19-3807/2020|EPI ISL 561085|B.1.1.293|Gambia|2020-07-27	Africa|hCoV-19/South Africa/R10378/2020|EPI ISL 490272|C.1|South Africa|2020-06-03	0.0004912214	Africa
Africa|hCoV-19/Gambia/GC19-3812/2020|EPI ISL 561086|B.1.1.293|Gambia|2020-07-27	Africa|hCoV-19/South Africa/R10378/2020|EPI ISL 490272|C.1|South Africa|2020-06-03	0.0005274482	Africa
Africa|hCoV-19/Gambia/GC19-3813/2020|EPI ISL 561087|B.1.1.293|Gambia|2020-07-27	Africa|hCoV-19/South Africa/R10378/2020|EPI ISL 490272|C.1|South Africa|2020-06-03	0.0004912040	Africa
Africa|hCoV-19/Gambia/GC19-3814/2020|EPI ISL 561088|B.1|Gambia|2020-07-27	Africa|hCoV-19/South Africa/R10378/2020|EPI ISL 490272|C.1|South Africa|2020-06-03	0.0007370520	Africa
Africa|hCoV-19/Gambia/GC19-3816/2020|EPI ISL 561089|B.1.1.293|Gambia|2020-07-27	Africa|hCoV-19/South Africa/R10378/2020|EPI ISL 490272|C.1|South Africa|2020-06-03	0.0004596510	Africa
Africa|hCoV-19/Gambia/GC19-3818/2020|EPI ISL 561090|B.1.1.293|Gambia|2020-07-27	Africa|hCoV-19/South Africa/R10378/2020|EPI ISL 490272|C.1|South Africa|2020-06-03	0.0005613881	Africa
Africa|hCoV-19/Gambia/GC19-3820/2020|EPI ISL 561091|B.1.1.293|Gambia|2020-07-27	Africa|hCoV-19/South Africa/R10378/2020|EPI ISL 490272|C.1|South Africa|2020-06-03	0.0004912042	Africa
Africa|hCoV-19/Gambia/GC19-3821/2020|EPI ISL 561092|B.1.5.12|Gambia|2020-07-27	Africa|hCoV-19/South Africa/R10378/2020|EPI ISL 490272|C.1|South Africa|2020-06-03	0.0005314249	Africa
Africa|hCoV-19/Gambia/GC19-3822/2020|EPI ISL 561093|B.1.5.12|Gambia|2020-07-27	Africa|hCoV-19/South Africa/R10378/2020|EPI ISL 490272|C.1|South Africa|2020-06-03	0.0006316354	Africa
Africa|hCoV-19/Gambia/GC19-3823/2020|EPI ISL 561094|B.1.5.12|Gambia|2020-07-27	Africa|hCoV-19/South Africa/R10378/2020|EPI ISL 490272|C.1|South Africa|2020-06-03	0.0006365683	Africa
Africa|hCoV-19/Gambia/GC19-3835/2020|EPI ISL 561096|B.1.1.293|Gambia|2020-07-27	Africa|hCoV-19/South Africa/R10378/2020|EPI ISL 490272|C.1|South Africa|2020-06-03	0.0004561037	Africa
Africa|hCoV-19/Gambia/GC19-3836/2020|EPI ISL 561097|B.1.5.12|Gambia|2020-07-27	Africa|hCoV-19/South Africa/R10378/2020|EPI ISL 490272|C.1|South Africa|2020-06-03	0.0005964897	Africa
Africa|hCoV-19/Gambia/GC19-3839/2020|EPI ISL 561098|B.1.5.12|Gambia|2020-07-27	Africa|hCoV-19/South Africa/R10378/2020|EPI ISL 490272|C.1|South Africa|2020-06-03	0.0006316350	Africa
Africa|hCoV-19/Gambia/GC19-3842/2020|EPI ISL 561099|B.1.1.293|Gambia|2020-07-27	Africa|hCoV-19/South Africa/R10378/2020|EPI ISL 490272|C.1|South Africa|2020-06-03	0.0005613998	Africa
Africa|hCoV-19/Gambia/GC19-3846/2020|EPI ISL 561100|B.1.1.293|Gambia|2020-07-27	Africa|hCoV-19/South Africa/R10378/2020|EPI ISL 490272|C.1|South Africa|2020-06-03	0.0005263013	Africa
Africa|hCoV-19/Gambia/GC19-3852/2020|EPI ISL 561101|B.1.5.12|Gambia|2020-07-27	Africa|hCoV-19/South Africa/R10378/2020|EPI ISL 490272|C.1|South Africa|2020-06-03	0.0006374338	Africa
Africa|hCoV-19/Gambia/GC19-3854/2020|EPI ISL 561102|B.1.1.293|Gambia|2020-07-27	Africa|hCoV-19/South Africa/R10378/2020|EPI ISL 490272|C.1|South Africa|2020-06-03	0.0005613998	Africa
Africa|hCoV-19/Gambia/GC192573/2020|EPI ISL 561115|B.1.5.12|Gambia|2020-07-21	Africa|hCoV-19/South Africa/R10378/2020|EPI ISL 490272|C.1|South Africa|2020-06-03	0.0006316638	Africa
Africa|hCoV-19/Gambia/GC192576/2020|EPI ISL 561117|B.1.5.12|Gambia|2020-07-21	Africa|hCoV-19/South Africa/R10378/2020|EPI ISL 490272|C.1|South Africa|2020-06-03	0.0005270745	Africa
Africa|hCoV-19/Gambia/GC192579/2020|EPI ISL 561118|B.1.5.12|Gambia|2020-07-21	Africa|hCoV-19/South Africa/R10378/2020|EPI ISL 490272|C.1|South Africa|2020-06-03	0.0005302784	Africa
Africa|hCoV-19/Gambia/GC192602/2020|EPI ISL 561120|B.1.1.293|Gambia|2020-07-21	Africa|hCoV-19/South Africa/R10378/2020|EPI ISL 490272|C.1|South Africa|2020-06-03	0.0005613878	Africa
Africa|hCoV-19/Gambia/GC192610/2020|EPI ISL 561121|B.1.1.293|Gambia|2020-07-21	Africa|hCoV-19/South Africa/R10378/2020|EPI ISL 490272|C.1|South Africa|2020-06-03	0.0005613883	Africa
Africa|hCoV-19/Gambia/GC192751/2020|EPI ISL 561138|B.1.5.12|Gambia|2020-07-21	Africa|hCoV-19/South Africa/R10378/2020|EPI ISL 490272|C.1|South Africa|2020-06-03	0.0006667841	Africa
Africa|hCoV-19/Gambia/GC192756/2020|EPI ISL 561139|B.1.5.12|Gambia|2020-07-22	Africa|hCoV-19/South Africa/R10378/2020|EPI ISL 490272|C.1|South Africa|2020-06-03	0.0005965317	Africa
Africa|hCoV-19/Gambia/GC192772/2020|EPI ISL 561140|B.1.1|Gambia|2020-07-22	Africa|hCoV-19/South Africa/R10378/2020|EPI ISL 490272|C.1|South Africa|2020-06-03	0.0005262903	Africa
Africa|hCoV-19/Gambia/GC192778/2020|EPI ISL 561141|B.1.1|Gambia|2020-07-22	Africa|hCoV-19/South Africa/R10378/2020|EPI ISL 490272|C.1|South Africa|2020-06-03	0.0005263457	Africa
Africa|hCoV-19/Gambia/GC192781/2020|EPI ISL 561142|B.1.5.12|Gambia|2020-07-22	Africa|hCoV-19/South Africa/R10378/2020|EPI ISL 490272|C.1|South Africa|2020-06-03	0.0006316350	Africa
Africa|hCoV-19/Gambia/GC192782/2020|EPI ISL 561143|B.1.5.12|Gambia|2020-07-22	Africa|hCoV-19/South Africa/R10378/2020|EPI ISL 490272|C.1|South Africa|2020-06-03	0.0006316506	Africa
Africa|hCoV-19/Gambia/GC192786/2020|EPI ISL 561144|B.1.1.293|Gambia|2020-07-22	Africa|hCoV-19/South Africa/R10378/2020|EPI ISL 490272|C.1|South Africa|2020-06-03	0.0004911820	Africa
Africa|hCoV-19/Gambia/GC192789/2020|EPI ISL 561145|B.1|Gambia|2020-07-22	Africa|hCoV-19/South Africa/R10378/2020|EPI ISL 490272|C.1|South Africa|2020-06-03	0.0005964754	Africa
Africa|hCoV-19/Gambia/GC192811/2020|EPI ISL 561147|B.1.5.12|Gambia|2020-07-22	Africa|hCoV-19/South Africa/R10378/2020|EPI ISL 490272|C.1|South Africa|2020-06-03	0.0006024282	Africa
Africa|hCoV-19/Gambia/GC192812/2020|EPI ISL 561148|B.1.1.293|Gambia|2020-07-22	Africa|hCoV-19/South Africa/R10378/2020|EPI ISL 490272|C.1|South Africa|2020-06-03	0.0004209761	Africa
Africa|hCoV-19/Gambia/NPHL-038/2020|EPI ISL 561205|B.1.1|Gambia|2020	Africa|hCoV-19/South Africa/R10378/2020|EPI ISL 490272|C.1|South Africa|2020-06-03	0.0005614020	Africa
Africa|hCoV-19/Gambia/NPHL-061/2020|EPI ISL 561206|B.1.5.12|Gambia|2020	Africa|hCoV-19/South Africa/R10378/2020|EPI ISL 490272|C.1|South Africa|2020-06-03	0.0007018636	Africa
Africa|hCoV-19/Gambia/NPHL-1168/2020|EPI ISL 561212|B.1.5.12|Gambia|2020-06-27	Africa|hCoV-19/South Africa/R10378/2020|EPI ISL 490272|C.1|South Africa|2020-06-03	0.0006667978	Africa
Africa|hCoV-19/Gambia/NPHL-1208/2020|EPI ISL 561213|B.1.5.12|Gambia|2020-06-30	Africa|hCoV-19/South Africa/R10378/2020|EPI ISL 490272|C.1|South Africa|2020-06-03	0.0004980897	Africa
Africa|hCoV-19/Gambia/NPHL-1209/2020|EPI ISL 561214|B.1.5.12|Gambia|2020-06-30	Africa|hCoV-19/South Africa/R10378/2020|EPI ISL 490272|C.1|South Africa|2020-06-03	0.0004630902	Africa
Africa|hCoV-19/Gambia/NPHL-1212/2020|EPI ISL 561215|B.1.5.12|Gambia|2020-06-30	Africa|hCoV-19/South Africa/R10378/2020|EPI ISL 490272|C.1|South Africa|2020-06-03	0.0005613761	Africa
Africa|hCoV-19/Gambia/NPHL-1224/2020|EPI ISL 561217|B.1.1.293|Gambia|2020-06-30	Africa|hCoV-19/South Africa/R10378/2020|EPI ISL 490272|C.1|South Africa|2020-06-03	0.0004008172	Africa
Africa|hCoV-19/Gambia/NPHL-1230/2020|EPI ISL 561218|B.1.5|Gambia|2020-06-30	Africa|hCoV-19/South Africa/R10378/2020|EPI ISL 490272|C.1|South Africa|2020-06-03	0.0004268670	Africa
Africa|hCoV-19/Gambia/NPHL-1248/2020|EPI ISL 561222|B.1.5|Gambia|2020-07-01	Africa|hCoV-19/South Africa/R10378/2020|EPI ISL 490272|C.1|South Africa|2020-06-03	0.0004268356	Africa
Africa|hCoV-19/Gambia/NPHL-1258/2020|EPI ISL 561223|B.1.292|Gambia|2020-07-02	Africa|hCoV-19/South Africa/R10378/2020|EPI ISL 490272|C.1|South Africa|2020-06-03	0.0005614013	Africa
Africa|hCoV-19/Gambia/NPHL-1422/2020|EPI ISL 561228|B.1.5|Gambia|2020-07-04	Africa|hCoV-19/South Africa/R10378/2020|EPI ISL 490272|C.1|South Africa|2020-06-03	0.0003634645	Africa
Africa|hCoV-19/Gambia/NPHL-1424/2020|EPI ISL 561229|B.1.292|Gambia|2020-07-04	Africa|hCoV-19/South Africa/R10378/2020|EPI ISL 490272|C.1|South Africa|2020-06-03	0.0005615762	Africa
Africa|hCoV-19/Gambia/NPHL-1446/2020|EPI ISL 561230|B.1.5|Gambia|2020-07-04	Africa|hCoV-19/South Africa/R10378/2020|EPI ISL 490272|C.1|South Africa|2020-06-03	0.0004268357	Africa
Africa|hCoV-19/Gambia/NPHL-1477/2020|EPI ISL 561231|B.1.5|Gambia|2020	Africa|hCoV-19/South Africa/R10378/2020|EPI ISL 490272|C.1|South Africa|2020-06-03	0.0004339663	Africa
Africa|hCoV-19/Gambia/NPHL-1514/2020|EPI ISL 561232|B.1.1|Gambia|2020	Africa|hCoV-19/South Africa/R10378/2020|EPI ISL 490272|C.1|South Africa|2020-06-03	0.0004560673	Africa
Africa|hCoV-19/Gambia/NPHL-1641/2020|EPI ISL 561235|B.1.292|Gambia|2020-07-31	Africa|hCoV-19/South Africa/R10378/2020|EPI ISL 490272|C.1|South Africa|2020-06-03	0.0006086961	Africa
Africa|hCoV-19/Gambia/NPHL-1645/2020|EPI ISL 561236|B.1.1.293|Gambia|2020-08-04	Africa|hCoV-19/South Africa/R10378/2020|EPI ISL 490272|C.1|South Africa|2020-06-03	0.0004942109	Africa
Africa|hCoV-19/Gambia/NPHL-1711/2020|EPI ISL 561237|B.1.1.293|Gambia|2020-08-04	Africa|hCoV-19/South Africa/R10378/2020|EPI ISL 490272|C.1|South Africa|2020-06-03	0.0004209758	Africa
Africa|hCoV-19/Gambia/NPHL-1746/2020|EPI ISL 561238|B.1.1|Gambia|2020-07-20	Africa|hCoV-19/South Africa/R10378/2020|EPI ISL 490272|C.1|South Africa|2020-06-03	0.0003508479	Africa
Africa|hCoV-19/Gambia/NPHL-1921/2020|EPI ISL 561239|B.1.1|Gambia|2020	Africa|hCoV-19/South Africa/R10378/2020|EPI ISL 490272|C.1|South Africa|2020-06-03	0.0005262903	Africa
Africa|hCoV-19/Gambia/NPHL-1968/2020|EPI ISL 561240|B.1.1|Gambia|2020-07-16	Africa|hCoV-19/South Africa/R10378/2020|EPI ISL 490272|C.1|South Africa|2020-06-03	0.0005262903	Africa
Africa|hCoV-19/Gambia/NPHL-2037/2020|EPI ISL 561241|B.1.1|Gambia|2020-07-15	Africa|hCoV-19/South Africa/R10378/2020|EPI ISL 490272|C.1|South Africa|2020-06-03	0.0004912112	Africa
Africa|hCoV-19/Gambia/NPHL-2268/2020|EPI ISL 561242|B.1.1|Gambia|2020	Africa|hCoV-19/South Africa/R10378/2020|EPI ISL 490272|C.1|South Africa|2020-06-03	0.0003165082	Africa
Africa|hCoV-19/Gambia/NPHL-2344/2020|EPI ISL 561243|B.1.292|Gambia|2020	Africa|hCoV-19/South Africa/R10378/2020|EPI ISL 490272|C.1|South Africa|2020-06-03	0.0006316612	Africa
Africa|hCoV-19/Gambia/NPHL-2374/2020|EPI ISL 561244|B.1.5.12|Gambia|2020	Africa|hCoV-19/South Africa/R10378/2020|EPI ISL 490272|C.1|South Africa|2020-06-03	0.0005613962	Africa
Africa|hCoV-19/Gambia/NPHL-242/2020|EPI ISL 561245|B.1.5|Gambia|2020	Africa|hCoV-19/South Africa/R10378/2020|EPI ISL 490272|C.1|South Africa|2020-06-03	0.0004210413	Africa
Africa|hCoV-19/Gambia/NPHL-243/2020|EPI ISL 561246|B.1.5|Gambia|2020	Africa|hCoV-19/South Africa/R10378/2020|EPI ISL 490272|C.1|South Africa|2020-06-03	0.0003918790	Africa
Africa|hCoV-19/Gambia/NPHL-244/2020|EPI ISL 561247|B.1.1.293|Gambia|2020	Africa|hCoV-19/South Africa/R10378/2020|EPI ISL 490272|C.1|South Africa|2020-06-03	0.0004602272	Africa
Africa|hCoV-19/Gambia/NPHL-2443/2020|EPI ISL 561248|B.1.5.12|Gambia|2020	Africa|hCoV-19/South Africa/R10378/2020|EPI ISL 490272|C.1|South Africa|2020-06-03	0.0005613769	Africa
Africa|hCoV-19/Gambia/NPHL-2444/2020|EPI ISL 561249|B.1.292|Gambia|2020-07-21	Africa|hCoV-19/South Africa/R10378/2020|EPI ISL 490272|C.1|South Africa|2020-06-03	0.0005965022	Africa
Africa|hCoV-19/Gambia/NPHL-2446/2020|EPI ISL 561250|B.1.1|Gambia|2020	Africa|hCoV-19/South Africa/R10378/2020|EPI ISL 490272|C.1|South Africa|2020-06-03	0.0005314171	Africa
Africa|hCoV-19/Gambia/NPHL-245/2020|EPI ISL 561251|B.1.1|Gambia|2020	Africa|hCoV-19/South Africa/R10378/2020|EPI ISL 490272|C.1|South Africa|2020-06-03	0.0003535393	Africa
Africa|hCoV-19/Gambia/NPHL-2457/2020|EPI ISL 561252|B.1.1|Gambia|2020-07-21	Africa|hCoV-19/South Africa/R10378/2020|EPI ISL 490272|C.1|South Africa|2020-06-03	0.0005313982	Africa
Africa|hCoV-19/Gambia/NPHL-2458/2020|EPI ISL 561253|B.1.292|Gambia|2020-07-21	Africa|hCoV-19/South Africa/R10378/2020|EPI ISL 490272|C.1|South Africa|2020-06-03	0.0006025054	Africa
Africa|hCoV-19/Gambia/NPHL-2463/2020|EPI ISL 561254|B.1.1|Gambia|2020	Africa|hCoV-19/South Africa/R10378/2020|EPI ISL 490272|C.1|South Africa|2020-06-03	0.0005368944	Africa
Africa|hCoV-19/Gambia/NPHL-2465/2020|EPI ISL 561255|B.1.1|Gambia|2020-07-21	Africa|hCoV-19/South Africa/R10378/2020|EPI ISL 490272|C.1|South Africa|2020-06-03	0.0005314362	Africa
Africa|hCoV-19/Gambia/NPHL-2469/2020|EPI ISL 561256|B.1.5.12|Gambia|2020-07-21	Africa|hCoV-19/South Africa/R10378/2020|EPI ISL 490272|C.1|South Africa|2020-06-03	0.0006378022	Africa
Africa|hCoV-19/Gambia/NPHL-247/2020|EPI ISL 561257|B.1.1.293|Gambia|2020	Africa|hCoV-19/South Africa/R10378/2020|EPI ISL 490272|C.1|South Africa|2020-06-03	0.0004560946	Africa
Africa|hCoV-19/Gambia/NPHL-2470/2020|EPI ISL 561258|B.1.1|Gambia|2020-07-21	Africa|hCoV-19/South Africa/R10378/2020|EPI ISL 490272|C.1|South Africa|2020-06-03	0.0005314171	Africa
Africa|hCoV-19/Gambia/NPHL-2472/2020|EPI ISL 561259|B.1.5.12|Gambia|2020-07-21	Africa|hCoV-19/South Africa/R10378/2020|EPI ISL 490272|C.1|South Africa|2020-06-03	0.0004605486	Africa
Africa|hCoV-19/Gambia/NPHL-2473/2020|EPI ISL 561260|B.1.5.12|Gambia|2020-07-21	Africa|hCoV-19/South Africa/R10378/2020|EPI ISL 490272|C.1|South Africa|2020-06-03	0.0007019178	Africa
Africa|hCoV-19/Gambia/NPHL-2478/2020|EPI ISL 561261|B.1.5.12|Gambia|2020-07-21	Africa|hCoV-19/South Africa/R10378/2020|EPI ISL 490272|C.1|South Africa|2020-06-03	0.0004653403	Africa
Africa|hCoV-19/Gambia/NPHL-2497/2020|EPI ISL 561262|B.1.1.242|Gambia|2020-07-21	Africa|hCoV-19/South Africa/R10378/2020|EPI ISL 490272|C.1|South Africa|2020-06-03	0.0005010747	Africa
Africa|hCoV-19/Gambia/NPHL-2504/2020|EPI ISL 561264|B.1.5.12|Gambia|2020-07-23	Africa|hCoV-19/South Africa/R10378/2020|EPI ISL 490272|C.1|South Africa|2020-06-03	0.0007077820	Africa
Africa|hCoV-19/Gambia/NPHL-2514/2020|EPI ISL 561265|B.1.5.12|Gambia|2020-07-21	Africa|hCoV-19/South Africa/R10378/2020|EPI ISL 490272|C.1|South Africa|2020-06-03	0.0006378091	Africa
Africa|hCoV-19/Gambia/NPHL-2521/2020|EPI ISL 561266|B.1.5.12|Gambia|2020-07-23	Africa|hCoV-19/South Africa/R10378/2020|EPI ISL 490272|C.1|South Africa|2020-06-03	0.0006377822	Africa
Africa|hCoV-19/Gambia/NPHL-2522/2020|EPI ISL 561267|B.1.1.293|Gambia|2020-07-22	Africa|hCoV-19/South Africa/R10378/2020|EPI ISL 490272|C.1|South Africa|2020-06-03	0.0004964059	Africa
Africa|hCoV-19/Gambia/NPHL-2524/2020|EPI ISL 561268|B.1.1|Gambia|2020-07-24	Africa|hCoV-19/South Africa/R10378/2020|EPI ISL 490272|C.1|South Africa|2020-06-03	0.0004912113	Africa
Africa|hCoV-19/Gambia/NPHL-2529/2020|EPI ISL 561269|B.1.1.293|Gambia|2020-07-21	Africa|hCoV-19/South Africa/R10378/2020|EPI ISL 490272|C.1|South Africa|2020-06-03	0.0004605046	Africa
Africa|hCoV-19/Gambia/NPHL-253/2020|EPI ISL 561270|B.1.1.293|Gambia|2020	Africa|hCoV-19/South Africa/R10378/2020|EPI ISL 490272|C.1|South Africa|2020-06-03	0.0004911720	Africa
Africa|hCoV-19/Gambia/NPHL-2537/2020|EPI ISL 561271|B.1.1|Gambia|2020	Africa|hCoV-19/South Africa/R10378/2020|EPI ISL 490272|C.1|South Africa|2020-06-03	0.0005665095	Africa
Africa|hCoV-19/Gambia/NPHL-2538/2020|EPI ISL 561272|B.1.5.12|Gambia|2020-07-21	Africa|hCoV-19/South Africa/R10378/2020|EPI ISL 490272|C.1|South Africa|2020-06-03	0.0006023220	Africa
Africa|hCoV-19/Gambia/NPHL-2550/2020|EPI ISL 561274|B.1.292|Gambia|2020-07-21	Africa|hCoV-19/South Africa/R10378/2020|EPI ISL 490272|C.1|South Africa|2020-06-03	0.0005668711	Africa
Africa|hCoV-19/Gambia/NPHL-2554/2020|EPI ISL 561275|B.1.5.12|Gambia|2020	Africa|hCoV-19/South Africa/R10378/2020|EPI ISL 490272|C.1|South Africa|2020-06-03	0.0005668993	Africa
Africa|hCoV-19/Gambia/NPHL-2555/2020|EPI ISL 561276|B.1.1|Gambia|2020-07-21	Africa|hCoV-19/South Africa/R10378/2020|EPI ISL 490272|C.1|South Africa|2020-06-03	0.0005012394	Africa
Africa|hCoV-19/Gambia/NPHL-256/2020|EPI ISL 561277|B.1.1.293|Gambia|2020	Africa|hCoV-19/South Africa/R10378/2020|EPI ISL 490272|C.1|South Africa|2020-06-03	0.0003859141	Africa
Africa|hCoV-19/Gambia/NPHL-2560/2020|EPI ISL 561278|B.1.1|Gambia|2020	Africa|hCoV-19/South Africa/R10378/2020|EPI ISL 490272|C.1|South Africa|2020-06-03	0.0005313983	Africa
Africa|hCoV-19/Gambia/NPHL-2567/2020|EPI ISL 561279|B.1|Gambia|2020	Africa|hCoV-19/South Africa/R10378/2020|EPI ISL 490272|C.1|South Africa|2020-06-03	0.0007722015	Africa
Africa|hCoV-19/Gambia/NPHL-2573/2020|EPI ISL 561280|B.1.1.293|Gambia|2020	Africa|hCoV-19/South Africa/R10378/2020|EPI ISL 490272|C.1|South Africa|2020-06-03	0.0004605697	Africa
Africa|hCoV-19/Gambia/NPHL-2586/2020|EPI ISL 561281|B.1.5.12|Gambia|2020-07-23	Africa|hCoV-19/South Africa/R10378/2020|EPI ISL 490272|C.1|South Africa|2020-06-03	0.0005368831	Africa
Africa|hCoV-19/Gambia/NPHL-2588/2020|EPI ISL 561282|B.1.1|Gambia|2020	Africa|hCoV-19/South Africa/R10378/2020|EPI ISL 490272|C.1|South Africa|2020-06-03	0.0005613887	Africa
Africa|hCoV-19/Gambia/NPHL-2615/2020|EPI ISL 561283|B.1.1.293|Gambia|2020-08-18	Africa|hCoV-19/South Africa/R10378/2020|EPI ISL 490272|C.1|South Africa|2020-06-03	0.0004560783	Africa
Africa|hCoV-19/Gambia/NPHL-2626/2020|EPI ISL 561284|B.1.1.293|Gambia|2020	Africa|hCoV-19/South Africa/R10378/2020|EPI ISL 490272|C.1|South Africa|2020-06-03	0.0004912457	Africa
Africa|hCoV-19/Gambia/NPHL-2640/2020|EPI ISL 561285|B.1.5.12|Gambia|2020-06-17	Africa|hCoV-19/South Africa/R10378/2020|EPI ISL 490272|C.1|South Africa|2020-06-03	0.0005263034	Africa
Africa|hCoV-19/Gambia/NPHL-266/2020|EPI ISL 561286|B.1.5.12|Gambia|2020	Africa|hCoV-19/South Africa/R10378/2020|EPI ISL 490272|C.1|South Africa|2020-06-03	0.0006023560	Africa
Africa|hCoV-19/Gambia/NPHL-2706/2020|EPI ISL 561287|B.1.292|Gambia|2020	Africa|hCoV-19/South Africa/R10378/2020|EPI ISL 490272|C.1|South Africa|2020-06-03	0.0006316041	Africa
Africa|hCoV-19/Gambia/NPHL-2712/2020|EPI ISL 561288|B.1.5.12|Gambia|2020-08-03	Africa|hCoV-19/South Africa/R10378/2020|EPI ISL 490272|C.1|South Africa|2020-06-03	0.0006316638	Africa
Africa|hCoV-19/Gambia/NPHL-2727/2020|EPI ISL 561289|B.1.5.12|Gambia|2020-08-04	Africa|hCoV-19/South Africa/R10378/2020|EPI ISL 490272|C.1|South Africa|2020-06-03	0.0006316350	Africa
Africa|hCoV-19/Gambia/NPHL-2729/2020|EPI ISL 561290|B.1.1|Gambia|2020-07-23	Africa|hCoV-19/South Africa/R10378/2020|EPI ISL 490272|C.1|South Africa|2020-06-03	0.0005262903	Africa
Africa|hCoV-19/Gambia/NPHL-2736/2020|EPI ISL 561291|B.1.1.242|Gambia|2020-07-25	Africa|hCoV-19/South Africa/R10378/2020|EPI ISL 490272|C.1|South Africa|2020-06-03	0.0005613766	Africa
Africa|hCoV-19/Gambia/NPHL-2759/2020|EPI ISL 561292|B.1.5.12|Gambia|2020-08-07	Africa|hCoV-19/South Africa/R10378/2020|EPI ISL 490272|C.1|South Africa|2020-06-03	0.0005965860	Africa
Africa|hCoV-19/Gambia/NPHL-2762/2020|EPI ISL 561293|B.1.5.12|Gambia|2020-07-25	Africa|hCoV-19/South Africa/R10378/2020|EPI ISL 490272|C.1|South Africa|2020-06-03	0.0006667537	Africa
Africa|hCoV-19/Gambia/NPHL-2767/2020|EPI ISL 561294|B.1.1.293|Gambia|2020-07-25	Africa|hCoV-19/South Africa/R10378/2020|EPI ISL 490272|C.1|South Africa|2020-06-03	0.0004911717	Africa
Africa|hCoV-19/Gambia/NPHL-2768/2020|EPI ISL 561295|B.1.1.293|Gambia|2020-07-27	Africa|hCoV-19/South Africa/R10378/2020|EPI ISL 490272|C.1|South Africa|2020-06-03	0.0004560784	Africa
Africa|hCoV-19/Gambia/NPHL-277/2020|EPI ISL 561296|B.1.5.12|Gambia|2020	Africa|hCoV-19/South Africa/R10378/2020|EPI ISL 490272|C.1|South Africa|2020-06-03	0.0006316506	Africa
Africa|hCoV-19/Gambia/NPHL-2785/2020|EPI ISL 561297|B.1.1.242|Gambia|2020-07-27	Africa|hCoV-19/South Africa/R10378/2020|EPI ISL 490272|C.1|South Africa|2020-06-03	0.0004911787	Africa
Africa|hCoV-19/Gambia/NPHL-2790/2020|EPI ISL 561298|B.1.1.293|Gambia|2020	Africa|hCoV-19/South Africa/R10378/2020|EPI ISL 490272|C.1|South Africa|2020-06-03	0.0005262904	Africa
Africa|hCoV-19/Gambia/NPHL-2825/2020|EPI ISL 561299|B.1.5.12|Gambia|2020	Africa|hCoV-19/South Africa/R10378/2020|EPI ISL 490272|C.1|South Africa|2020-06-03	0.0005964749	Africa
Africa|hCoV-19/Gambia/NPHL-287/2020|EPI ISL 561300|B.1.1.293|Gambia|2020	Africa|hCoV-19/South Africa/R10378/2020|EPI ISL 490272|C.1|South Africa|2020-06-03	0.0004911991	Africa
Africa|hCoV-19/Gambia/NPHL-2889/2020|EPI ISL 561301|B.1.5.12|Gambia|2020	Africa|hCoV-19/South Africa/R10378/2020|EPI ISL 490272|C.1|South Africa|2020-06-03	0.0006743720	Africa
Africa|hCoV-19/Gambia/NPHL-2892/2020|EPI ISL 561302|B.1.5.12|Gambia|2020-09-07	Africa|hCoV-19/South Africa/R10378/2020|EPI ISL 490272|C.1|South Africa|2020-06-03	0.0006743720	Africa
Africa|hCoV-19/Gambia/NPHL-290/2020|EPI ISL 561303|B.1.1.293|Gambia|2020	Africa|hCoV-19/South Africa/R10378/2020|EPI ISL 490272|C.1|South Africa|2020-06-03	0.0004560780	Africa
Africa|hCoV-19/Gambia/NPHL-2909/2020|EPI ISL 561304|B.1.1.293|Gambia|2020-07-26	Africa|hCoV-19/South Africa/R10378/2020|EPI ISL 490272|C.1|South Africa|2020-06-03	0.0004911940	Africa
Africa|hCoV-19/Gambia/NPHL-2984/2020|EPI ISL 561307|B.1.1.293|Gambia|2020	Africa|hCoV-19/South Africa/R10378/2020|EPI ISL 490272|C.1|South Africa|2020-06-03	0.0005263143	Africa
Africa|hCoV-19/Gambia/NPHL-299/2020|EPI ISL 561308|B.1.1.293|Gambia|2020	Africa|hCoV-19/South Africa/R10378/2020|EPI ISL 490272|C.1|South Africa|2020-06-03	0.0004911820	Africa
Africa|hCoV-19/Gambia/NPHL-3047/2020|EPI ISL 561309|B.1.5.12|Gambia|2020-07-28	Africa|hCoV-19/South Africa/R10378/2020|EPI ISL 490272|C.1|South Africa|2020-06-03	0.0006734399	Africa
Africa|hCoV-19/Gambia/NPHL-3055/2020|EPI ISL 561310|B.1.5.12|Gambia|2020-07-17	Africa|hCoV-19/South Africa/R10378/2020|EPI ISL 490272|C.1|South Africa|2020-06-03	0.0006667531	Africa
Africa|hCoV-19/Gambia/NPHL-3062/2020|EPI ISL 561311|B.1.5.12|Gambia|2020	Africa|hCoV-19/South Africa/R10378/2020|EPI ISL 490272|C.1|South Africa|2020-06-03	0.0006734399	Africa
Africa|hCoV-19/Gambia/NPHL-3079/2020|EPI ISL 561312|B.1.5.12|Gambia|2020-07-27	Africa|hCoV-19/South Africa/R10378/2020|EPI ISL 490272|C.1|South Africa|2020-06-03	0.0006743720	Africa
Africa|hCoV-19/Gambia/NPHL-3206/2020|EPI ISL 561313|B.1.1.293|Gambia|2020	Africa|hCoV-19/South Africa/R10378/2020|EPI ISL 490272|C.1|South Africa|2020-06-03	0.0005614017	Africa
Africa|hCoV-19/Gambia/NPHL-3254/2020|EPI ISL 561315|B.1.5.12|Gambia|2020-07-28	Africa|hCoV-19/South Africa/R10378/2020|EPI ISL 490272|C.1|South Africa|2020-06-03	0.0006676675	Africa
Africa|hCoV-19/Gambia/NPHL-3281/2020|EPI ISL 561316|B.1.1|Gambia|2020-07-28	Africa|hCoV-19/South Africa/R10378/2020|EPI ISL 490272|C.1|South Africa|2020-06-03	0.0005777095	Africa
Africa|hCoV-19/Gambia/NPHL-483B/2020|EPI ISL 561318|B.1.1|Gambia|2020	Africa|hCoV-19/South Africa/R10378/2020|EPI ISL 490272|C.1|South Africa|2020-06-03	0.0006140914	Africa
Africa|hCoV-19/Gambia/NPHL-704/2020|EPI ISL 561320|B.1.1.293|Gambia|2020	Africa|hCoV-19/South Africa/R10378/2020|EPI ISL 490272|C.1|South Africa|2020-06-03	0.0007087976	Africa
Africa|hCoV-19/Gambia/NPHL-737/2020|EPI ISL 561323|B.1.1.293|Gambia|2020	Africa|hCoV-19/South Africa/R10378/2020|EPI ISL 490272|C.1|South Africa|2020-06-03	0.0004250615	Africa
Africa|hCoV-19/Gambia/NPHL-748/2020|EPI ISL 561324|B.1.1|Gambia|2020	Africa|hCoV-19/South Africa/R10378/2020|EPI ISL 490272|C.1|South Africa|2020-06-03	0.0004912115	Africa
Africa|hCoV-19/Gambia/NPHL-758/2020|EPI ISL 561326|B.1.1.293|Gambia|2020	Africa|hCoV-19/South Africa/R10378/2020|EPI ISL 490272|C.1|South Africa|2020-06-03	0.0004287513	Africa
Africa|hCoV-19/Gambia/NPHL-760/2020|EPI ISL 561327|B.1.5|Gambia|2020	Africa|hCoV-19/South Africa/R10378/2020|EPI ISL 490272|C.1|South Africa|2020-06-03	0.0003535643	Africa
Africa|hCoV-19/Gambia/NPHL-790/2020|EPI ISL 561329|B.1.5|Gambia|2020	Africa|hCoV-19/South Africa/R10378/2020|EPI ISL 490272|C.1|South Africa|2020-06-03	0.0003186368	Africa
Africa|hCoV-19/Gambia/NPHL-923/2020|EPI ISL 561330|B.1.5.12|Gambia|2020	Africa|hCoV-19/South Africa/R10378/2020|EPI ISL 490272|C.1|South Africa|2020-06-03	0.0005614158	Africa
Africa|hCoV-19/Gambia/NPHL-930/2020|EPI ISL 561331|B.1.5|Gambia|2020	Africa|hCoV-19/South Africa/R10378/2020|EPI ISL 490272|C.1|South Africa|2020-06-03	0.0003540522	Africa
Africa|hCoV-19/Gambia/NPHL-941/2020|EPI ISL 561332|B.1.5.12|Gambia|2020	Africa|hCoV-19/South Africa/R10378/2020|EPI ISL 490272|C.1|South Africa|2020-06-03	0.0005965020	Africa
Africa|hCoV-19/Gambia/NPHL-956/2020|EPI ISL 561334|B.1.5.12|Gambia|2020	Africa|hCoV-19/South Africa/R10378/2020|EPI ISL 490272|C.1|South Africa|2020-06-03	0.0006019591	Africa
Africa|hCoV-19/Ghana/1651 S3/2020|EPI ISL 422387|A.11|Ghana|2020-03-25	Africa|hCoV-19/South Africa/R10378/2020|EPI ISL 490272|C.1|South Africa|2020-06-03	0.0007864244	Africa
Africa|hCoV-19/Ghana/1659 S14/2020|EPI ISL 422405|B.1.220|Ghana|2020-03-25	Africa|hCoV-19/South Africa/R10378/2020|EPI ISL 490272|C.1|South Africa|2020-06-03	0.0005019425	Africa
Africa|hCoV-19/Ghana/2230 S4/2020|EPI ISL 422390|B.40|Ghana|2020-03-25	Africa|hCoV-19/South Africa/R10378/2020|EPI ISL 490272|C.1|South Africa|2020-06-03	0.0007035506	Africa
Africa|hCoV-19/Ghana/2333 S5/2020|EPI ISL 422394|B.1.3|Ghana|2020-03-27	Africa|hCoV-19/South Africa/R10378/2020|EPI ISL 490272|C.1|South Africa|2020-06-03	0.0005672469	Africa
Africa|hCoV-19/Ghana/2573 S27/2020|EPI ISL 515082|A|Ghana|2020-03-29	Africa|hCoV-19/South Africa/R10378/2020|EPI ISL 490272|C.1|South Africa|2020-06-03	0.0009185885	Africa
Africa|hCoV-19/Ghana/2666 S32/2020|EPI ISL 515083|A|Ghana|2020-03-27	Africa|hCoV-19/South Africa/R10378/2020|EPI ISL 490272|C.1|South Africa|2020-06-03	0.0003201099	Africa
Africa|hCoV-19/Ghana/2709 S25/2020|EPI ISL 515084|B.1|Ghana|2020-03-28	Africa|hCoV-19/South Africa/R10378/2020|EPI ISL 490272|C.1|South Africa|2020-06-03	0.0005968915	Africa
Africa|hCoV-19/Ghana/2828 S6/2020|EPI ISL 422397|A.11|Ghana|2020-03-29	Africa|hCoV-19/South Africa/R10378/2020|EPI ISL 490272|C.1|South Africa|2020-06-03	0.0008808533	Africa
Africa|hCoV-19/Ghana/2852 S30/2020|EPI ISL 515085|B.6|Ghana|2020-03-28	Africa|hCoV-19/South Africa/R10378/2020|EPI ISL 490272|C.1|South Africa|2020-06-03	0.0003189758	Africa
Africa|hCoV-19/Ghana/2914 S8/2020|EPI ISL 422399|B.1.1|Ghana|2020-03-30	Africa|hCoV-19/South Africa/R10378/2020|EPI ISL 490272|C.1|South Africa|2020-06-03	0.0003562899	Africa
Africa|hCoV-19/Ghana/34927 S20/2020|EPI ISL 515086|A.11|Ghana|2020-05-23	Africa|hCoV-19/South Africa/R10378/2020|EPI ISL 490272|C.1|South Africa|2020-06-03	0.0008126696	Africa
Africa|hCoV-19/Ghana/34928 S21/2020|EPI ISL 515087|A.11|Ghana|2020-05-23	Africa|hCoV-19/South Africa/R10378/2020|EPI ISL 490272|C.1|South Africa|2020-06-03	0.0009189361	Africa
Africa|hCoV-19/Ghana/34980 S22/2020|EPI ISL 515088|B.1.1|Ghana|2020-05-23	Africa|hCoV-19/South Africa/R10378/2020|EPI ISL 490272|C.1|South Africa|2020-06-03	0.0003562175	Africa
Africa|hCoV-19/Ghana/34983 S40/2020|EPI ISL 515089|B.1.1|Ghana|2020-05-23	Africa|hCoV-19/South Africa/R10378/2020|EPI ISL 490272|C.1|South Africa|2020-06-03	0.0004237664	Africa
Africa|hCoV-19/Ghana/35012 S17/2020|EPI ISL 515090|B.1.1|Ghana|2020-05-23	Africa|hCoV-19/South Africa/R10378/2020|EPI ISL 490272|C.1|South Africa|2020-06-03	0.0004210015	Africa
Africa|hCoV-19/Ghana/35019 S18/2020|EPI ISL 515091|B.1.1|Ghana|2020-05-23	Africa|hCoV-19/South Africa/R10378/2020|EPI ISL 490272|C.1|South Africa|2020-06-03	0.0003182879	Africa
Africa|hCoV-19/Ghana/35183 S24/2020|EPI ISL 515092|A|Ghana|2020-05-24	Africa|hCoV-19/South Africa/R10378/2020|EPI ISL 490272|C.1|South Africa|2020-06-03	0.0003217117	Africa
Africa|hCoV-19/Ghana/35280 S41/2020|EPI ISL 515093|A|Ghana|2020-05-24	Africa|hCoV-19/South Africa/R10378/2020|EPI ISL 490272|C.1|South Africa|2020-06-03	0.0008206621	Africa
Africa|hCoV-19/Ghana/35394 S49/2020|EPI ISL 515094|B.1.1.307|Ghana|2020-05-24	Africa|hCoV-19/South Africa/R10378/2020|EPI ISL 490272|C.1|South Africa|2020-06-03	0.0003541277	Africa
Africa|hCoV-19/Ghana/35466 S19/2020|EPI ISL 515095|B.1.1|Ghana|2020-05-24	Africa|hCoV-19/South Africa/R10378/2020|EPI ISL 490272|C.1|South Africa|2020-06-03	0.0003884540	Africa
Africa|hCoV-19/Ghana/35563 S37/2020|EPI ISL 515096|A.11|Ghana|2020-05-24	Africa|hCoV-19/South Africa/R10378/2020|EPI ISL 490272|C.1|South Africa|2020-06-03	0.0009476889	Africa
Africa|hCoV-19/Ghana/36523 S23/2020|EPI ISL 515097|A|Ghana|2020-05-27	Africa|hCoV-19/South Africa/R10378/2020|EPI ISL 490272|C.1|South Africa|2020-06-03	0.0004615408	Africa
Africa|hCoV-19/Ghana/81216 S36/2020|EPI ISL 515098|A|Ghana|2020-05-20	Africa|hCoV-19/South Africa/R10378/2020|EPI ISL 490272|C.1|South Africa|2020-06-03	0.0009176252	Africa
Africa|hCoV-19/Ghana/81219 S34/2020|EPI ISL 515099|B.1.1|Ghana|2020-05-20	Africa|hCoV-19/South Africa/R10378/2020|EPI ISL 490272|C.1|South Africa|2020-06-03	0.0003179393	Africa
Africa|hCoV-19/Ghana/82879 S48/2020|EPI ISL 515100|B.1|Ghana|2020-05-20	Africa|hCoV-19/South Africa/R10378/2020|EPI ISL 490272|C.1|South Africa|2020-06-03	0.0006358134	Africa
Africa|hCoV-19/Ghana/83637 S29/2020|EPI ISL 515101|B.1.1|Ghana|2020-05-22	Africa|hCoV-19/South Africa/R10378/2020|EPI ISL 490272|C.1|South Africa|2020-06-03	0.0003522244	Africa
Africa|hCoV-19/Ghana/84049 S31/2020|EPI ISL 515102|B.1|Ghana|2020-05-25	Africa|hCoV-19/South Africa/R10378/2020|EPI ISL 490272|C.1|South Africa|2020-06-03	0.0006683551	Africa
Africa|hCoV-19/Ghana/84162 S45/2020|EPI ISL 515103|A|Ghana|2020-04-25	Africa|hCoV-19/South Africa/R10378/2020|EPI ISL 490272|C.1|South Africa|2020-06-03	0.0007849846	Africa
Africa|hCoV-19/Ghana/84182 S43/2020|EPI ISL 515104|B.1.1|Ghana|2020-05-25	Africa|hCoV-19/South Africa/R10378/2020|EPI ISL 490272|C.1|South Africa|2020-06-03	0.0004949902	Africa
Africa|hCoV-19/Ghana/84210 S44/2020|EPI ISL 515105|A|Ghana|2020-05-24	Africa|hCoV-19/South Africa/R10378/2020|EPI ISL 490272|C.1|South Africa|2020-06-03	0.0008485612	Africa
Africa|hCoV-19/Ghana/84218 S47/2020|EPI ISL 515106|A|Ghana|2020-05-25	Africa|hCoV-19/South Africa/R10378/2020|EPI ISL 490272|C.1|South Africa|2020-06-03	0.0009265225	Africa
Africa|hCoV-19/Ghana/84260 S28/2020|EPI ISL 515107|A|Ghana|2020-05-25	Africa|hCoV-19/South Africa/R10378/2020|EPI ISL 490272|C.1|South Africa|2020-06-03	0.0008149645	Africa
Africa|hCoV-19/Ghana/84279 S42/2020|EPI ISL 515108|B.1|Ghana|2020-05-25	Africa|hCoV-19/South Africa/R10378/2020|EPI ISL 490272|C.1|South Africa|2020-06-03	0.0006707380	Africa
Africa|hCoV-19/Ghana/84301 S35/2020|EPI ISL 515109|A.11|Ghana|2020-05-24	Africa|hCoV-19/South Africa/R10378/2020|EPI ISL 490272|C.1|South Africa|2020-06-03	0.0007941523	Africa
Africa|hCoV-19/Ghana/84430 S51/2020|EPI ISL 515110|B.1.1.307|Ghana|2020-05-25	Africa|hCoV-19/South Africa/R10378/2020|EPI ISL 490272|C.1|South Africa|2020-06-03	0.0003531151	Africa
Africa|hCoV-19/Ghana/84438 S50/2020|EPI ISL 515111|A|Ghana|2020-05-24	Africa|hCoV-19/South Africa/R10378/2020|EPI ISL 490272|C.1|South Africa|2020-06-03	0.0008118006	Africa
Africa|hCoV-19/Ghana/84484 S16/2020|EPI ISL 515112|B.1.1|Ghana|2020-05-25	Africa|hCoV-19/South Africa/R10378/2020|EPI ISL 490272|C.1|South Africa|2020-06-03	0.0004281549	Africa
Africa|hCoV-19/Ghana/KATH23/2020|EPI ISL 515181|A.11|Ghana|2020-03-22	Africa|hCoV-19/South Africa/R10378/2020|EPI ISL 490272|C.1|South Africa|2020-06-03	0.0007721641	Africa
Africa|hCoV-19/Ghana/TTH10/2020|EPI ISL 515182|A|Ghana|2020-03-27	Africa|hCoV-19/South Africa/R10378/2020|EPI ISL 490272|C.1|South Africa|2020-06-03	0.0007369726	Africa
Africa|hCoV-19/Ghana/TTH11/2020|EPI ISL 515183|A|Ghana|2020-03-27	Africa|hCoV-19/South Africa/R10378/2020|EPI ISL 490272|C.1|South Africa|2020-06-03	0.0007395158	Africa
Africa|hCoV-19/Ghana/TTH6/2020|EPI ISL 515248|A|Ghana|2020-03-27	Africa|hCoV-19/South Africa/R10378/2020|EPI ISL 490272|C.1|South Africa|2020-06-03	0.0008119496	Africa
Africa|hCoV-19/Kenya/C1092/2020|EPI ISL 457849|B.1.5|Kenya|2020-04-18	Africa|hCoV-19/South Africa/R10378/2020|EPI ISL 490272|C.1|South Africa|2020-06-03	0.0004667868	Africa
Africa|hCoV-19/Kenya/C1102/2020|EPI ISL 568708|B.1.5|Kenya|2020-04-19	Africa|hCoV-19/South Africa/R10378/2020|EPI ISL 490272|C.1|South Africa|2020-06-03	0.0005317641	Africa
Africa|hCoV-19/Kenya/C1162/2020|EPI ISL 457850|B.1.5|Kenya|2020-04-19	Africa|hCoV-19/South Africa/R10378/2020|EPI ISL 490272|C.1|South Africa|2020-06-03	0.0004300782	Africa
Africa|hCoV-19/Kenya/C1216/2020|EPI ISL 457854|B.1.5|Kenya|2020-04-19	Africa|hCoV-19/South Africa/R10378/2020|EPI ISL 490272|C.1|South Africa|2020-06-03	0.0004560890	Africa
Africa|hCoV-19/Kenya/C1292/2020|EPI ISL 457856|B|Kenya|2020-04-20	Africa|hCoV-19/South Africa/R10378/2020|EPI ISL 490272|C.1|South Africa|2020-06-03	0.0004612232	Africa
Africa|hCoV-19/Kenya/C1357/2020|EPI ISL 457858|B.1.5|Kenya|2020-04-20	Africa|hCoV-19/South Africa/R10378/2020|EPI ISL 490272|C.1|South Africa|2020-06-03	0.0003967712	Africa
Africa|hCoV-19/Kenya/C1422/2020|EPI ISL 457861|B.1|Kenya|2020-04-20	Africa|hCoV-19/South Africa/R10378/2020|EPI ISL 490272|C.1|South Africa|2020-06-03	0.0004713668	Africa
Africa|hCoV-19/Kenya/C1499/2020|EPI ISL 457863|B.1.5|Kenya|2020-04-20	Africa|hCoV-19/South Africa/R10378/2020|EPI ISL 490272|C.1|South Africa|2020-06-03	0.0004611805	Africa
Africa|hCoV-19/Kenya/C1646/2020|EPI ISL 457865|B.1.5|Kenya|2020-04-21	Africa|hCoV-19/South Africa/R10378/2020|EPI ISL 490272|C.1|South Africa|2020-06-03	0.0004054559	Africa
Africa|hCoV-19/Kenya/C1739/2020|EPI ISL 457866|B|Kenya|2020-04-22	Africa|hCoV-19/South Africa/R10378/2020|EPI ISL 490272|C.1|South Africa|2020-06-03	0.0004336113	Africa
Africa|hCoV-19/Kenya/C1751/2020|EPI ISL 457867|B.1.5|Kenya|2020-04-22	Africa|hCoV-19/South Africa/R10378/2020|EPI ISL 490272|C.1|South Africa|2020-06-03	0.0004209961	Africa
Africa|hCoV-19/Kenya/C21582/2020|EPI ISL 568872|B.1|Kenya|2020-06-22	Africa|hCoV-19/South Africa/R10378/2020|EPI ISL 490272|C.1|South Africa|2020-06-03	0.0006667701	Africa
Africa|hCoV-19/Kenya/C22/2020|EPI ISL 457845|B.1.5|Kenya|2020-03-17	Africa|hCoV-19/South Africa/R10378/2020|EPI ISL 490272|C.1|South Africa|2020-06-03	0.0003678331	Africa
Africa|hCoV-19/Kenya/C2439/2020|EPI ISL 457877|B.1.5|Kenya|2020-04-24	Africa|hCoV-19/South Africa/R10378/2020|EPI ISL 490272|C.1|South Africa|2020-06-03	0.0004963662	Africa
Africa|hCoV-19/Kenya/C2449/2020|EPI ISL 457878|B.1.5|Kenya|2020-04-24	Africa|hCoV-19/South Africa/R10378/2020|EPI ISL 490272|C.1|South Africa|2020-06-03	0.0005002383	Africa
Africa|hCoV-19/Kenya/C2469/2020|EPI ISL 457879|B.1.5|Kenya|2020-04-24	Africa|hCoV-19/South Africa/R10378/2020|EPI ISL 490272|C.1|South Africa|2020-06-03	0.0004275052	Africa
Africa|hCoV-19/Kenya/C253/2020|EPI ISL 457868|B.1|Kenya|2020-04-03	Africa|hCoV-19/South Africa/R10378/2020|EPI ISL 490272|C.1|South Africa|2020-06-03	0.0004561105	Africa
Africa|hCoV-19/Kenya/C256/2020|EPI ISL 568697|B.1.5|Kenya|2020-04-04	Africa|hCoV-19/South Africa/R10378/2020|EPI ISL 490272|C.1|South Africa|2020-06-03	0.0004708337	Africa
Africa|hCoV-19/Kenya/C2582/2020|EPI ISL 457883|B.1.5|Kenya|2020-04-25	Africa|hCoV-19/South Africa/R10378/2020|EPI ISL 490272|C.1|South Africa|2020-06-03	0.0005022299	Africa
Africa|hCoV-19/Kenya/C2685/2020|EPI ISL 457884|B.1.5|Kenya|2020-04-25	Africa|hCoV-19/South Africa/R10378/2020|EPI ISL 490272|C.1|South Africa|2020-06-03	0.0004913607	Africa
Africa|hCoV-19/Kenya/C2777/2020|EPI ISL 457887|B.1|Kenya|2020-04-26	Africa|hCoV-19/South Africa/R10378/2020|EPI ISL 490272|C.1|South Africa|2020-06-03	0.0004052475	Africa
Africa|hCoV-19/Kenya/C2826/2020|EPI ISL 457891|B.1.5|Kenya|2020-04-27	Africa|hCoV-19/South Africa/R10378/2020|EPI ISL 490272|C.1|South Africa|2020-06-03	0.0004254291	Africa
Africa|hCoV-19/Kenya/C2847/2020|EPI ISL 457892|B.1.5|Kenya|2020-04-27	Africa|hCoV-19/South Africa/R10378/2020|EPI ISL 490272|C.1|South Africa|2020-06-03	0.0004006717	Africa
Africa|hCoV-19/Kenya/C293/2020|EPI ISL 457871|A|Kenya|2020-04-04	Africa|hCoV-19/South Africa/R10378/2020|EPI ISL 490272|C.1|South Africa|2020-06-03	0.0006923826	Africa
Africa|hCoV-19/Kenya/C310/2020|EPI ISL 457874|B.4|Kenya|2020-04-04	Africa|hCoV-19/South Africa/R10378/2020|EPI ISL 490272|C.1|South Africa|2020-06-03	0.0009310815	Africa
Africa|hCoV-19/Kenya/C3129/2020|EPI ISL 457897|B.1.5|Kenya|2020-04-28	Africa|hCoV-19/South Africa/R10378/2020|EPI ISL 490272|C.1|South Africa|2020-06-03	0.0004233188	Africa
Africa|hCoV-19/Kenya/C314/2020|EPI ISL 457875|A|Kenya|2020-04-04	Africa|hCoV-19/South Africa/R10378/2020|EPI ISL 490272|C.1|South Africa|2020-06-03	0.0008072132	Africa
Africa|hCoV-19/Kenya/C316/2020|EPI ISL 457876|B.4|Kenya|2020-04-04	Africa|hCoV-19/South Africa/R10378/2020|EPI ISL 490272|C.1|South Africa|2020-06-03	0.0009038707	Africa
Africa|hCoV-19/Kenya/C3194/2020|EPI ISL 457901|B.1.5|Kenya|2020-04-28	Africa|hCoV-19/South Africa/R10378/2020|EPI ISL 490272|C.1|South Africa|2020-06-03	0.0005062288	Africa
Africa|hCoV-19/Kenya/C3205/2020|EPI ISL 457902|B.1.5|Kenya|2020-04-28	Africa|hCoV-19/South Africa/R10378/2020|EPI ISL 490272|C.1|South Africa|2020-06-03	0.0004298472	Africa
Africa|hCoV-19/Kenya/C3208/2020|EPI ISL 457903|B.1.5|Kenya|2020-04-28	Africa|hCoV-19/South Africa/R10378/2020|EPI ISL 490272|C.1|South Africa|2020-06-03	0.0004344372	Africa
Africa|hCoV-19/Kenya/C3381/2020|EPI ISL 568714|B.1.5|Kenya|2020-04-30	Africa|hCoV-19/South Africa/R10378/2020|EPI ISL 490272|C.1|South Africa|2020-06-03	0.0004608910	Africa
Africa|hCoV-19/Kenya/C3427/2020|EPI ISL 457906|B.1.5|Kenya|2020-04-29	Africa|hCoV-19/South Africa/R10378/2020|EPI ISL 490272|C.1|South Africa|2020-06-03	0.0004919709	Africa
Africa|hCoV-19/Kenya/C3457/2020|EPI ISL 568715|B.1|Kenya|2020-04-30	Africa|hCoV-19/South Africa/R10378/2020|EPI ISL 490272|C.1|South Africa|2020-06-03	0.0005377154	Africa
Africa|hCoV-19/Kenya/C3739/2020|EPI ISL 568717|B.1.5|Kenya|2020-05-04	Africa|hCoV-19/South Africa/R10378/2020|EPI ISL 490272|C.1|South Africa|2020-06-03	0.0004254284	Africa
Africa|hCoV-19/Kenya/C389/2020|EPI ISL 568698|B.1.5|Kenya|2020-04-07	Africa|hCoV-19/South Africa/R10378/2020|EPI ISL 490272|C.1|South Africa|2020-06-03	0.0004293711	Africa
Africa|hCoV-19/Kenya/C3980/2020|EPI ISL 568719|B.1|Kenya|2020-05-05	Africa|hCoV-19/South Africa/R10378/2020|EPI ISL 490272|C.1|South Africa|2020-06-03	0.0004641940	Africa
Africa|hCoV-19/Kenya/C4083/2020|EPI ISL 568721|B.1.5|Kenya|2020-05-05	Africa|hCoV-19/South Africa/R10378/2020|EPI ISL 490272|C.1|South Africa|2020-06-03	0.0004757886	Africa
Africa|hCoV-19/Kenya/C4195/2020|EPI ISL 568723|B.1.5|Kenya|2020-06-05	Africa|hCoV-19/South Africa/R10378/2020|EPI ISL 490272|C.1|South Africa|2020-06-03	0.0004254293	Africa
Africa|hCoV-19/Kenya/C4199/2020|EPI ISL 568724|B.1.5|Kenya|2020-05-06	Africa|hCoV-19/South Africa/R10378/2020|EPI ISL 490272|C.1|South Africa|2020-06-03	0.0004973654	Africa
Africa|hCoV-19/Kenya/C4214/2020|EPI ISL 568725|B.1|Kenya|2020-06-05	Africa|hCoV-19/South Africa/R10378/2020|EPI ISL 490272|C.1|South Africa|2020-06-03	0.0004560900	Africa
Africa|hCoV-19/Kenya/C4419/2020|EPI ISL 568727|B.1|Kenya|2020-05-07	Africa|hCoV-19/South Africa/R10378/2020|EPI ISL 490272|C.1|South Africa|2020-06-03	0.0004565493	Africa
Africa|hCoV-19/Kenya/C4420/2020|EPI ISL 568728|B.1.5|Kenya|2020-05-07	Africa|hCoV-19/South Africa/R10378/2020|EPI ISL 490272|C.1|South Africa|2020-06-03	0.0005020196	Africa
Africa|hCoV-19/Kenya/C4585/2020|EPI ISL 568730|B.1.5|Kenya|2020-05-08	Africa|hCoV-19/South Africa/R10378/2020|EPI ISL 490272|C.1|South Africa|2020-06-03	0.0004609128	Africa
Africa|hCoV-19/Kenya/C460/2020|EPI ISL 457910|B.1.5|Kenya|2020-04-08	Africa|hCoV-19/South Africa/R10378/2020|EPI ISL 490272|C.1|South Africa|2020-06-03	0.0003639647	Africa
Africa|hCoV-19/Kenya/C4691/2020|EPI ISL 568733|B.1.5|Kenya|2020-05-09	Africa|hCoV-19/South Africa/R10378/2020|EPI ISL 490272|C.1|South Africa|2020-06-03	0.0003945693	Africa
Africa|hCoV-19/Kenya/C4710/2020|EPI ISL 568735|B.1.5|Kenya|2020-05-08	Africa|hCoV-19/South Africa/R10378/2020|EPI ISL 490272|C.1|South Africa|2020-06-03	0.0005263034	Africa
Africa|hCoV-19/Kenya/C4717/2020|EPI ISL 568737|B.1.5|Kenya|2020-05-08	Africa|hCoV-19/South Africa/R10378/2020|EPI ISL 490272|C.1|South Africa|2020-06-03	0.0004416576	Africa
Africa|hCoV-19/Kenya/C4872/2020|EPI ISL 568741|B.1.5|Kenya|2020-05-08	Africa|hCoV-19/South Africa/R10378/2020|EPI ISL 490272|C.1|South Africa|2020-06-03	0.0004654326	Africa
Africa|hCoV-19/Kenya/C4895/2020|EPI ISL 568742|B.1.5|Kenya|2020-05-08	Africa|hCoV-19/South Africa/R10378/2020|EPI ISL 490272|C.1|South Africa|2020-06-03	0.0005016959	Africa
Africa|hCoV-19/Kenya/C5008/2020|EPI ISL 568744|B.1|Kenya|2020-05-08	Africa|hCoV-19/South Africa/R10378/2020|EPI ISL 490272|C.1|South Africa|2020-06-03	0.0004344537	Africa
Africa|hCoV-19/Kenya/C5011/2020|EPI ISL 568745|B.1.5|Kenya|2020-05-08	Africa|hCoV-19/South Africa/R10378/2020|EPI ISL 490272|C.1|South Africa|2020-06-03	0.0004967834	Africa
Africa|hCoV-19/Kenya/C5119/2020|EPI ISL 568750|B.1|Kenya|2020-05-09	Africa|hCoV-19/South Africa/R10378/2020|EPI ISL 490272|C.1|South Africa|2020-06-03	0.0004609452	Africa
Africa|hCoV-19/Kenya/C5177/2020|EPI ISL 568752|B.1.5|Kenya|2020-05-09	Africa|hCoV-19/South Africa/R10378/2020|EPI ISL 490272|C.1|South Africa|2020-06-03	0.0004299553	Africa
Africa|hCoV-19/Kenya/C5178/2020|EPI ISL 568753|B.1.5|Kenya|2020-05-09	Africa|hCoV-19/South Africa/R10378/2020|EPI ISL 490272|C.1|South Africa|2020-06-03	0.0004350994	Africa
Africa|hCoV-19/Kenya/C5246/2020|EPI ISL 568754|B.1.5|Kenya|2020-05-09	Africa|hCoV-19/South Africa/R10378/2020|EPI ISL 490272|C.1|South Africa|2020-06-03	0.0004614266	Africa
Africa|hCoV-19/Kenya/C5288/2020|EPI ISL 568755|B.1.5|Kenya|2020-05-10	Africa|hCoV-19/South Africa/R10378/2020|EPI ISL 490272|C.1|South Africa|2020-06-03	0.0005021960	Africa
Africa|hCoV-19/Kenya/C5289/2020|EPI ISL 568756|B.1.5|Kenya|2020-05-10	Africa|hCoV-19/South Africa/R10378/2020|EPI ISL 490272|C.1|South Africa|2020-06-03	0.0003988324	Africa
Africa|hCoV-19/Kenya/C5328/2020|EPI ISL 568760|B.1.5|Kenya|2020-05-10	Africa|hCoV-19/South Africa/R10378/2020|EPI ISL 490272|C.1|South Africa|2020-06-03	0.0004300374	Africa
Africa|hCoV-19/Kenya/C5335/2020|EPI ISL 568762|B.1.5|Kenya|2020-05-10	Africa|hCoV-19/South Africa/R10378/2020|EPI ISL 490272|C.1|South Africa|2020-06-03	0.0004302372	Africa
Africa|hCoV-19/Kenya/C5384/2020|EPI ISL 568764|B.1.5|Kenya|2020-05-10	Africa|hCoV-19/South Africa/R10378/2020|EPI ISL 490272|C.1|South Africa|2020-06-03	0.0005263032	Africa
Africa|hCoV-19/Kenya/C54/2020|EPI ISL 457847|B.1|Kenya|2020-03-24	Africa|hCoV-19/South Africa/R10378/2020|EPI ISL 490272|C.1|South Africa|2020-06-03	0.0005009723	Africa
Africa|hCoV-19/Kenya/C544/2020|EPI ISL 457911|B.1.5|Kenya|2020-04-10	Africa|hCoV-19/South Africa/R10378/2020|EPI ISL 490272|C.1|South Africa|2020-06-03	0.0003639781	Africa
Africa|hCoV-19/Kenya/C5442/2020|EPI ISL 568767|B.1.5|Kenya|2020-05-10	Africa|hCoV-19/South Africa/R10378/2020|EPI ISL 490272|C.1|South Africa|2020-06-03	0.0004964019	Africa
Africa|hCoV-19/Kenya/C569/2020|EPI ISL 568700|B.1|Kenya|2020-04-12	Africa|hCoV-19/South Africa/R10378/2020|EPI ISL 490272|C.1|South Africa|2020-06-03	0.0004348944	Africa
Africa|hCoV-19/Kenya/C5695/2020|EPI ISL 568770|B.1.5|Kenya|2020-05-11	Africa|hCoV-19/South Africa/R10378/2020|EPI ISL 490272|C.1|South Africa|2020-06-03	0.0005318829	Africa
Africa|hCoV-19/Kenya/C5701/2020|EPI ISL 568772|B.1|Kenya|2020-05-11	Africa|hCoV-19/South Africa/R10378/2020|EPI ISL 490272|C.1|South Africa|2020-06-03	0.0004609238	Africa
Africa|hCoV-19/Kenya/C571/2020|EPI ISL 568702|A|Kenya|2020-04-12	Africa|hCoV-19/South Africa/R10378/2020|EPI ISL 490272|C.1|South Africa|2020-06-03	0.0007720824	Africa
Africa|hCoV-19/Kenya/C5767/2020|EPI ISL 568773|B.1.5|Kenya|2020-05-11	Africa|hCoV-19/South Africa/R10378/2020|EPI ISL 490272|C.1|South Africa|2020-06-03	0.0005436535	Africa
Africa|hCoV-19/Kenya/C5811/2020|EPI ISL 568775|B.1.5|Kenya|2020-05-11	Africa|hCoV-19/South Africa/R10378/2020|EPI ISL 490272|C.1|South Africa|2020-06-03	0.0004609245	Africa
Africa|hCoV-19/Kenya/C5813/2020|EPI ISL 568776|B.1|Kenya|2020-05-11	Africa|hCoV-19/South Africa/R10378/2020|EPI ISL 490272|C.1|South Africa|2020-06-03	0.0004299554	Africa
Africa|hCoV-19/Kenya/C5835/2020|EPI ISL 568777|B.1.5|Kenya|2020-05-12	Africa|hCoV-19/South Africa/R10378/2020|EPI ISL 490272|C.1|South Africa|2020-06-03	0.0005012829	Africa
Africa|hCoV-19/Kenya/C587/2020|EPI ISL 457912|B.1.5|Kenya|2020-04-11	Africa|hCoV-19/South Africa/R10378/2020|EPI ISL 490272|C.1|South Africa|2020-06-03	0.0004729321	Africa
Africa|hCoV-19/Kenya/C589/2020|EPI ISL 457913|B.1.5|Kenya|2020-04-11	Africa|hCoV-19/South Africa/R10378/2020|EPI ISL 490272|C.1|South Africa|2020-06-03	0.0004292316	Africa
Africa|hCoV-19/Kenya/C5902/2020|EPI ISL 568779|B.1.5|Kenya|2020-05-12	Africa|hCoV-19/South Africa/R10378/2020|EPI ISL 490272|C.1|South Africa|2020-06-03	0.0004302791	Africa
Africa|hCoV-19/Kenya/C5911/2020|EPI ISL 568780|B.1.5|Kenya|2020-05-12	Africa|hCoV-19/South Africa/R10378/2020|EPI ISL 490272|C.1|South Africa|2020-06-03	0.0004665257	Africa
Africa|hCoV-19/Kenya/C5914/2020|EPI ISL 568782|B.1.5|Kenya|2020-05-12	Africa|hCoV-19/South Africa/R10378/2020|EPI ISL 490272|C.1|South Africa|2020-06-03	0.0004966666	Africa
Africa|hCoV-19/Kenya/C6186/2020|EPI ISL 568787|B.1.5|Kenya|2020-05-13	Africa|hCoV-19/South Africa/R10378/2020|EPI ISL 490272|C.1|South Africa|2020-06-03	0.0004658616	Africa
Africa|hCoV-19/Kenya/C6255/2020|EPI ISL 568790|B.1.1.33|Kenya|2020-05-13	Africa|hCoV-19/South Africa/R10378/2020|EPI ISL 490272|C.1|South Africa|2020-06-03	0.0004967002	Africa
Africa|hCoV-19/Kenya/C6298/2020|EPI ISL 568792|B.1|Kenya|2020-05-13	Africa|hCoV-19/South Africa/R10378/2020|EPI ISL 490272|C.1|South Africa|2020-06-03	0.0004348110	Africa
Africa|hCoV-19/Kenya/C6369/2020|EPI ISL 568794|B.1|Kenya|2020-05-14	Africa|hCoV-19/South Africa/R10378/2020|EPI ISL 490272|C.1|South Africa|2020-06-03	0.0005065912	Africa
Africa|hCoV-19/Kenya/C6380/2020|EPI ISL 568798|B.1.5|Kenya|2020-05-15	Africa|hCoV-19/South Africa/R10378/2020|EPI ISL 490272|C.1|South Africa|2020-06-03	0.0004352099	Africa
Africa|hCoV-19/Kenya/C6384/2020|EPI ISL 568799|B.1|Kenya|2020-05-14	Africa|hCoV-19/South Africa/R10378/2020|EPI ISL 490272|C.1|South Africa|2020-06-03	0.0004656002	Africa
Africa|hCoV-19/Kenya/C639/2020|EPI ISL 568703|B|Kenya|2020-04-14	Africa|hCoV-19/South Africa/R10378/2020|EPI ISL 490272|C.1|South Africa|2020-06-03	0.0005112430	Africa
Africa|hCoV-19/Kenya/C6518/2020|EPI ISL 568803|B.1.5|Kenya|2020-05-14	Africa|hCoV-19/South Africa/R10378/2020|EPI ISL 490272|C.1|South Africa|2020-06-03	0.0005460853	Africa
Africa|hCoV-19/Kenya/C6524/2020|EPI ISL 568805|A|Kenya|2020-05-14	Africa|hCoV-19/South Africa/R10378/2020|EPI ISL 490272|C.1|South Africa|2020-06-03	0.0008292790	Africa
Africa|hCoV-19/Kenya/C656/2020|EPI ISL 457915|B.1.5|Kenya|2020-04-13	Africa|hCoV-19/South Africa/R10378/2020|EPI ISL 490272|C.1|South Africa|2020-06-03	0.0004912306	Africa
Africa|hCoV-19/Kenya/C6564/2020|EPI ISL 568806|B.1.5|Kenya|2020-05-14	Africa|hCoV-19/South Africa/R10378/2020|EPI ISL 490272|C.1|South Africa|2020-06-03	0.0005535259	Africa
Africa|hCoV-19/Kenya/C6878/2020|EPI ISL 568813|B.1.1|Kenya|2020-05-15	Africa|hCoV-19/South Africa/R10378/2020|EPI ISL 490272|C.1|South Africa|2020-06-03	0.0003322555	Africa
Africa|hCoV-19/Kenya/C6914/2020|EPI ISL 568817|B.1|Kenya|2020-05-15	Africa|hCoV-19/South Africa/R10378/2020|EPI ISL 490272|C.1|South Africa|2020-06-03	0.0005788380	Africa
Africa|hCoV-19/Kenya/C7081/2020|EPI ISL 568824|B.1.5|Kenya|2020-05-16	Africa|hCoV-19/South Africa/R10378/2020|EPI ISL 490272|C.1|South Africa|2020-06-03	0.0004804287	Africa
Africa|hCoV-19/Kenya/C713/2020|EPI ISL 457920|B.1.5|Kenya|2020-04-14	Africa|hCoV-19/South Africa/R10378/2020|EPI ISL 490272|C.1|South Africa|2020-06-03	0.0004561099	Africa
Africa|hCoV-19/Kenya/C7579/2020|EPI ISL 568842|A|Kenya|2020-05-16	Africa|hCoV-19/South Africa/R10378/2020|EPI ISL 490272|C.1|South Africa|2020-06-03	0.0008318105	Africa
Africa|hCoV-19/Kenya/C7605/2020|EPI ISL 568847|A|Kenya|2020-05-16	Africa|hCoV-19/South Africa/R10378/2020|EPI ISL 490272|C.1|South Africa|2020-06-03	0.0008153968	Africa
Africa|hCoV-19/Kenya/C787/2020|EPI ISL 457921|B.1.5|Kenya|2020-04-15	Africa|hCoV-19/South Africa/R10378/2020|EPI ISL 490272|C.1|South Africa|2020-06-03	0.0004209969	Africa
Africa|hCoV-19/Kenya/C7949/2020|EPI ISL 568852|B.1|Kenya|2020-05-18	Africa|hCoV-19/South Africa/R10378/2020|EPI ISL 490272|C.1|South Africa|2020-06-03	0.0005800237	Africa
Africa|hCoV-19/Kenya/C815/2020|EPI ISL 568706|B.1|Kenya|2020-04-16	Africa|hCoV-19/South Africa/R10378/2020|EPI ISL 490272|C.1|South Africa|2020-06-03	0.0005065008	Africa
Africa|hCoV-19/Kenya/C8240/2020|EPI ISL 568855|B.1.5|Kenya|2020-05-19	Africa|hCoV-19/South Africa/R10378/2020|EPI ISL 490272|C.1|South Africa|2020-06-03	0.0005096551	Africa
Africa|hCoV-19/Kenya/C926/2020|EPI ISL 457928|B.1.5|Kenya|2020-04-17	Africa|hCoV-19/South Africa/R10378/2020|EPI ISL 490272|C.1|South Africa|2020-06-03	0.0004589110	Africa
Africa|hCoV-19/Kenya/D5/2020|EPI ISL 457999|B.1|Kenya|2020-05-22	Africa|hCoV-19/South Africa/R10378/2020|EPI ISL 490272|C.1|South Africa|2020-06-03	0.0007144125	Africa
Africa|hCoV-19/Kenya/D6/2020|EPI ISL 458000|B.40|Kenya|2020-03-17	Africa|hCoV-19/South Africa/R10378/2020|EPI ISL 490272|C.1|South Africa|2020-06-03	0.0008458584	Africa
Africa|hCoV-19/Kenya/NIC 059/2020|EPI ISL 457827|B.40|Kenya|2020-03	Africa|hCoV-19/South Africa/R10378/2020|EPI ISL 490272|C.1|South Africa|2020-06-03	0.0007801472	Africa
Africa|hCoV-19/Kenya/NIC 084/2020|EPI ISL 457828|B|Kenya|2020-03	Africa|hCoV-19/South Africa/R10378/2020|EPI ISL 490272|C.1|South Africa|2020-06-03	0.0007369881	Africa
Africa|hCoV-19/Kenya/NIC 087/2020|EPI ISL 457829|B.1.1.20|Kenya|2020-03	Africa|hCoV-19/South Africa/R10378/2020|EPI ISL 490272|C.1|South Africa|2020-06-03	0.0003535479	Africa
Africa|hCoV-19/Kenya/NIC 089/2020|EPI ISL 457830|B.1.1.20|Kenya|2020-03	Africa|hCoV-19/South Africa/R10378/2020|EPI ISL 490272|C.1|South Africa|2020-06-03	0.0002935229	Africa
Africa|hCoV-19/Kenya/NIC 168/2020|EPI ISL 457832|B.1.255|Kenya|2020-03	Africa|hCoV-19/South Africa/R10378/2020|EPI ISL 490272|C.1|South Africa|2020-06-03	0.0005064309	Africa
Africa|hCoV-19/Kenya/NIC 187/2020|EPI ISL 457833|B.1.5|Kenya|2020-03-20	Africa|hCoV-19/South Africa/R10378/2020|EPI ISL 490272|C.1|South Africa|2020-06-03	0.0004560897	Africa
Africa|hCoV-19/Kenya/NIC 196/2020|EPI ISL 457834|B.1.1|Kenya|2020-03-21	Africa|hCoV-19/South Africa/R10378/2020|EPI ISL 490272|C.1|South Africa|2020-06-03	0.0003274342	Africa
Africa|hCoV-19/Kenya/NIC 248/2020|EPI ISL 457836|B.40|Kenya|2020-03-23	Africa|hCoV-19/South Africa/R10378/2020|EPI ISL 490272|C.1|South Africa|2020-06-03	0.0006800691	Africa
Africa|hCoV-19/Kenya/NIC 266/2020|EPI ISL 457838|B.6|Kenya|2020-03-24	Africa|hCoV-19/South Africa/R10378/2020|EPI ISL 490272|C.1|South Africa|2020-06-03	0.0008139402	Africa
Africa|hCoV-19/Kenya/NIC 492/2020|EPI ISL 457840|B.1.5|Kenya|2020-03	Africa|hCoV-19/South Africa/R10378/2020|EPI ISL 490272|C.1|South Africa|2020-06-03	0.0004333709	Africa
Africa|hCoV-19/Kenya/NIC 512/2020|EPI ISL 457841|B.1.5|Kenya|2020-03	Africa|hCoV-19/South Africa/R10378/2020|EPI ISL 490272|C.1|South Africa|2020-06-03	0.0004330426	Africa
Africa|hCoV-19/Kenya/NIC 569/2020|EPI ISL 457843|B.1.1|Kenya|2020-03-29	Africa|hCoV-19/South Africa/R10378/2020|EPI ISL 490272|C.1|South Africa|2020-06-03	0.0003156981	Africa
Africa|hCoV-19/Kenya/NIC 593/2020|EPI ISL 457844|B.1.1.316|Kenya|2020-03-29	Africa|hCoV-19/South Africa/R10378/2020|EPI ISL 490272|C.1|South Africa|2020-06-03	0.0003580539	Africa
Africa|hCoV-19/Kenya/S052/2020|EPI ISL 457932|B.4|Kenya|2020-03-14	Africa|hCoV-19/South Africa/R10378/2020|EPI ISL 490272|C.1|South Africa|2020-06-03	0.0009286338	Africa
Africa|hCoV-19/Kenya/S109/2020|EPI ISL 457933|B.4|Kenya|2020-03-23	Africa|hCoV-19/South Africa/R10378/2020|EPI ISL 490272|C.1|South Africa|2020-06-03	0.0008939635	Africa
Africa|hCoV-19/Kenya/S299/2020|EPI ISL 457934|B.1.1.1|Kenya|2020-03-29	Africa|hCoV-19/South Africa/R10378/2020|EPI ISL 490272|C.1|South Africa|2020-06-03	0.0002124733	Africa
Africa|hCoV-19/Madagascar/IP-01650/2020|EPI ISL 508862|B.1|Madagascar|2020-03-20	Africa|hCoV-19/South Africa/R10378/2020|EPI ISL 490272|C.1|South Africa|2020-06-03	0.0005263037	Africa
Africa|hCoV-19/Madagascar/IP-01861/2020|EPI ISL 508863|B.1|Madagascar|2020-03-22	Africa|hCoV-19/South Africa/R10378/2020|EPI ISL 490272|C.1|South Africa|2020-06-03	0.0005263034	Africa
Africa|hCoV-19/Mali/M002593/2020|EPI ISL 487446|A|Mali|2020-04-06	Africa|hCoV-19/South Africa/R10378/2020|EPI ISL 490272|C.1|South Africa|2020-06-03	0.0008071944	Africa
Africa|hCoV-19/Mali/M002615/2020|EPI ISL 487447|A|Mali|2020-04-06	Africa|hCoV-19/South Africa/R10378/2020|EPI ISL 490272|C.1|South Africa|2020-06-03	0.0007369726	Africa
Africa|hCoV-19/Mali/M002616/2020|EPI ISL 487448|A|Mali|2020-04-06	Africa|hCoV-19/South Africa/R10378/2020|EPI ISL 490272|C.1|South Africa|2020-06-03	0.0007384679	Africa
Africa|hCoV-19/Mali/M002618/2020|EPI ISL 487449|A|Mali|2020-04-06	Africa|hCoV-19/South Africa/R10378/2020|EPI ISL 490272|C.1|South Africa|2020-06-03	0.0008071978	Africa
Africa|hCoV-19/Mali/M002644/2020|EPI ISL 487450|A|Mali|2020-04-08	Africa|hCoV-19/South Africa/R10378/2020|EPI ISL 490272|C.1|South Africa|2020-06-03	0.0008423700	Africa
Africa|hCoV-19/Mali/M002659/2020|EPI ISL 487451|A|Mali|2020-04-09	Africa|hCoV-19/South Africa/R10378/2020|EPI ISL 490272|C.1|South Africa|2020-06-03	0.0007720828	Africa
Africa|hCoV-19/Mali/M002663/2020|EPI ISL 487452|A|Mali|2020-04-09	Africa|hCoV-19/South Africa/R10378/2020|EPI ISL 490272|C.1|South Africa|2020-06-03	0.0008423074	Africa
Africa|hCoV-19/Mali/M002667/2020|EPI ISL 487453|B.1|Mali|2020-04-10	Africa|hCoV-19/South Africa/R10378/2020|EPI ISL 490272|C.1|South Africa|2020-06-03	0.0005263034	Africa
Africa|hCoV-19/Mali/M002672/2020|EPI ISL 487454|B|Mali|2020-04-10	Africa|hCoV-19/South Africa/R10378/2020|EPI ISL 490272|C.1|South Africa|2020-06-03	0.0007020535	Africa
Africa|hCoV-19/Mali/M002673/2020|EPI ISL 487455|B.1|Mali|2020-04-10	Africa|hCoV-19/South Africa/R10378/2020|EPI ISL 490272|C.1|South Africa|2020-06-03	0.0005262926	Africa
Africa|hCoV-19/Mali/M002675/2020|EPI ISL 487456|A|Mali|2020-04-10	Africa|hCoV-19/South Africa/R10378/2020|EPI ISL 490272|C.1|South Africa|2020-06-03	0.0007720828	Africa
Africa|hCoV-19/Mali/M002698/2020|EPI ISL 487457|A|Mali|2020-04-12	Africa|hCoV-19/South Africa/R10378/2020|EPI ISL 490272|C.1|South Africa|2020-06-03	0.0007027097	Africa
Africa|hCoV-19/Mali/M002700/2020|EPI ISL 487458|B.1|Mali|2020-04-12	Africa|hCoV-19/South Africa/R10378/2020|EPI ISL 490272|C.1|South Africa|2020-06-03	0.0006695188	Africa
Africa|hCoV-19/Mali/M002703/2020|EPI ISL 487459|B.1|Mali|2020-04-12	Africa|hCoV-19/South Africa/R10378/2020|EPI ISL 490272|C.1|South Africa|2020-06-03	0.0005964895	Africa
Africa|hCoV-19/Mali/M002704/2020|EPI ISL 487460|A|Mali|2020-04-12	Africa|hCoV-19/South Africa/R10378/2020|EPI ISL 490272|C.1|South Africa|2020-06-03	0.0007018321	Africa
Africa|hCoV-19/Mali/M002707/2020|EPI ISL 487461|A|Mali|2020-04-12	Africa|hCoV-19/South Africa/R10378/2020|EPI ISL 490272|C.1|South Africa|2020-06-03	0.0008774622	Africa
Africa|hCoV-19/Mali/M002758/2020|EPI ISL 487462|B.1|Mali|2020-04-13	Africa|hCoV-19/South Africa/R10378/2020|EPI ISL 490272|C.1|South Africa|2020-06-03	0.0006316637	Africa
Africa|hCoV-19/Mali/M002823/2020|EPI ISL 487463|A|Mali|2020-04-14	Africa|hCoV-19/South Africa/R10378/2020|EPI ISL 490272|C.1|South Africa|2020-06-03	0.0008071745	Africa
Africa|hCoV-19/Mali/M002824/2020|EPI ISL 487464|B.1.3|Mali|2020-04-14	Africa|hCoV-19/South Africa/R10378/2020|EPI ISL 490272|C.1|South Africa|2020-06-03	0.0006316325	Africa
Africa|hCoV-19/Mali/M002826/2020|EPI ISL 487465|A|Mali|2020-04-14	Africa|hCoV-19/South Africa/R10378/2020|EPI ISL 490272|C.1|South Africa|2020-06-03	0.0007369727	Africa
Africa|hCoV-19/Mali/M002830/2020|EPI ISL 487466|B.1.275|Mali|2020-04-14	Africa|hCoV-19/South Africa/R10378/2020|EPI ISL 490272|C.1|South Africa|2020-06-03	0.0005965565	Africa
Africa|hCoV-19/Morocco/15N/2020|EPI ISL 458150|B.1.1|Morocco|2020-05-15	Africa|hCoV-19/South Africa/R10378/2020|EPI ISL 490272|C.1|South Africa|2020-06-03	0.0005972689	Africa
Africa|hCoV-19/Morocco/6887/2020|EPI ISL 459965|B.1.1|Morocco|2020-03-03	Africa|hCoV-19/South Africa/R10378/2020|EPI ISL 490272|C.1|South Africa|2020-06-03	0.0003156980	Africa
Africa|hCoV-19/Morocco/6888/2020|EPI ISL 459966|B.1.1|Morocco|2020-03-15	Africa|hCoV-19/South Africa/R10378/2020|EPI ISL 490272|C.1|South Africa|2020-06-03	0.0003858787	Africa
Africa|hCoV-19/Morocco/6889/2020|EPI ISL 459967|B.1.5|Morocco|2020-03-15	Africa|hCoV-19/South Africa/R10378/2020|EPI ISL 490272|C.1|South Africa|2020-06-03	0.0004250527	Africa
Africa|hCoV-19/Morocco/6890/2020|EPI ISL 459968|B.1.5|Morocco|2020-03-17	Africa|hCoV-19/South Africa/R10378/2020|EPI ISL 490272|C.1|South Africa|2020-06-03	0.0004944277	Africa
Africa|hCoV-19/Morocco/6891/2020|EPI ISL 459969|B.1.255|Morocco|2020-03-20	Africa|hCoV-19/South Africa/R10378/2020|EPI ISL 490272|C.1|South Africa|2020-06-03	0.0004966953	Africa
Africa|hCoV-19/Morocco/6892/2020|EPI ISL 459970|B.1.5|Morocco|2020-03-17	Africa|hCoV-19/South Africa/R10378/2020|EPI ISL 490272|C.1|South Africa|2020-06-03	0.0004969898	Africa
Africa|hCoV-19/Morocco/6893/2020|EPI ISL 459971|B.1.153|Morocco|2020-03-18	Africa|hCoV-19/South Africa/R10378/2020|EPI ISL 490272|C.1|South Africa|2020-06-03	0.0005966889	Africa
Africa|hCoV-19/Morocco/6894/2020|EPI ISL 459972|B.1|Morocco|2020-03-20	Africa|hCoV-19/South Africa/R10378/2020|EPI ISL 490272|C.1|South Africa|2020-06-03	0.0006316326	Africa
Africa|hCoV-19/Morocco/6895/2020|EPI ISL 459973|B.1.1|Morocco|2020-03-20	Africa|hCoV-19/South Africa/R10378/2020|EPI ISL 490272|C.1|South Africa|2020-06-03	0.0003507829	Africa
Africa|hCoV-19/Morocco/6897/2020|EPI ISL 459975|B.1.5|Morocco|2020-03-21	Africa|hCoV-19/South Africa/R10378/2020|EPI ISL 490272|C.1|South Africa|2020-06-03	0.0004561057	Africa
Africa|hCoV-19/Morocco/6898/2020|EPI ISL 459976|B.1|Morocco|2020-03-16	Africa|hCoV-19/South Africa/R10378/2020|EPI ISL 490272|C.1|South Africa|2020-06-03	0.0005614532	Africa
Africa|hCoV-19/Morocco/6899/2020|EPI ISL 459977|B.1.1|Morocco|2020-04-21	Africa|hCoV-19/South Africa/R10378/2020|EPI ISL 490272|C.1|South Africa|2020-06-03	0.0003507988	Africa
Africa|hCoV-19/Morocco/6900/2020|EPI ISL 459978|B.1.1.247|Morocco|2020-04-20	Africa|hCoV-19/South Africa/R10378/2020|EPI ISL 490272|C.1|South Africa|2020-06-03	0.0004209953	Africa
Africa|hCoV-19/Morocco/6901/2020|EPI ISL 459979|B.1|Morocco|2020-04-19	Africa|hCoV-19/South Africa/R10378/2020|EPI ISL 490272|C.1|South Africa|2020-06-03	0.0005614022	Africa
Africa|hCoV-19/Morocco/6902/2020|EPI ISL 459980|B.1.1|Morocco|2020-04-19	Africa|hCoV-19/South Africa/R10378/2020|EPI ISL 490272|C.1|South Africa|2020-06-03	0.0004911820	Africa
Africa|hCoV-19/Morocco/6903/2020|EPI ISL 459981|B.1|Morocco|2020-04-19	Africa|hCoV-19/South Africa/R10378/2020|EPI ISL 490272|C.1|South Africa|2020-06-03	0.0007018754	Africa
Africa|hCoV-19/Morocco/6904/2020|EPI ISL 459982|B.1|Morocco|2020-04-18	Africa|hCoV-19/South Africa/R10378/2020|EPI ISL 490272|C.1|South Africa|2020-06-03	0.0006667701	Africa
Africa|hCoV-19/Morocco/6905/2020|EPI ISL 459983|B.1.1|Morocco|2020-04-21	Africa|hCoV-19/South Africa/R10378/2020|EPI ISL 490272|C.1|South Africa|2020-06-03	0.0004209954	Africa
Africa|hCoV-19/Morocco/6906/2020|EPI ISL 459984|B.1.1|Morocco|2020-04-06	Africa|hCoV-19/South Africa/R10378/2020|EPI ISL 490272|C.1|South Africa|2020-06-03	0.0003156980	Africa
Africa|hCoV-19/Morocco/AZ183/2020|EPI ISL 476026|B.1.1|Morocco|2020-05-11	Africa|hCoV-19/South Africa/R10378/2020|EPI ISL 490272|C.1|South Africa|2020-06-03	0.0005263014	Africa
Africa|hCoV-19/Morocco/CA24/2020|EPI ISL 476025|B.1.1|Morocco|2020-05-02	Africa|hCoV-19/South Africa/R10378/2020|EPI ISL 490272|C.1|South Africa|2020-06-03	0.0006667747	Africa
Africa|hCoV-19/Morocco/HMIMV-Rabat102-03/2020|EPI ISL 471456|B.1|Morocco|2020-03-31	Africa|hCoV-19/South Africa/R10378/2020|EPI ISL 490272|C.1|South Africa|2020-06-03	0.0006667676	Africa
Africa|hCoV-19/Morocco/HMIMV-Rabat1025-04/2020|EPI ISL 471457|B.1|Morocco|2020-04-13	Africa|hCoV-19/South Africa/R10378/2020|EPI ISL 490272|C.1|South Africa|2020-06-03	0.0005614277	Africa
Africa|hCoV-19/Morocco/HMIMV-Rabat1429-04/2020|EPI ISL 471458|B.1|Morocco|2020-04-19	Africa|hCoV-19/South Africa/R10378/2020|EPI ISL 490272|C.1|South Africa|2020-06-03	0.0006667843	Africa
Africa|hCoV-19/Morocco/HMIMV-Rabat1435-04/2020|EPI ISL 471459|B.1|Morocco|2020-04-19	Africa|hCoV-19/South Africa/R10378/2020|EPI ISL 490272|C.1|South Africa|2020-06-03	0.0005263034	Africa
Africa|hCoV-19/Morocco/HMIMV-Rabat1462-04/2020|EPI ISL 471460|B.1|Morocco|2020-04-19	Africa|hCoV-19/South Africa/R10378/2020|EPI ISL 490272|C.1|South Africa|2020-06-03	0.0005965294	Africa
Africa|hCoV-19/Morocco/OUA677-19/2020|EPI ISL 451400|B.1.5|Morocco|2020-04-23	Africa|hCoV-19/South Africa/R10378/2020|EPI ISL 490272|C.1|South Africa|2020-06-03	0.0005614415	Africa
Africa|hCoV-19/Morocco/RA85/2020|EPI ISL 467299|B.1|Morocco|2020-05-21	Africa|hCoV-19/South Africa/R10378/2020|EPI ISL 490272|C.1|South Africa|2020-06-03	0.0009830471	Africa
Africa|hCoV-19/Morocco/RMPS-01/2020|EPI ISL 469017|B.1|Morocco|2020-04-13	Africa|hCoV-19/South Africa/R10378/2020|EPI ISL 490272|C.1|South Africa|2020-06-03	0.0005263035	Africa
Africa|hCoV-19/Morocco/RMPS-02/2020|EPI ISL 469049|B.1|Morocco|2020-03-30	Africa|hCoV-19/South Africa/R10378/2020|EPI ISL 490272|C.1|South Africa|2020-06-03	0.0005263274	Africa
Africa|hCoV-19/Morocco/RMPS-03/2020|EPI ISL 469051|B.1|Morocco|2020-04-03	Africa|hCoV-19/South Africa/R10378/2020|EPI ISL 490272|C.1|South Africa|2020-06-03	0.0006316325	Africa
Africa|hCoV-19/Morocco/RMPS-04/2020|EPI ISL 469052|B.1|Morocco|2020-03-30	Africa|hCoV-19/South Africa/R10378/2020|EPI ISL 490272|C.1|South Africa|2020-06-03	0.0005263035	Africa
Africa|hCoV-19/Morocco/RMPS-05/2020|EPI ISL 469053|B.1|Morocco|2020-03-30	Africa|hCoV-19/South Africa/R10378/2020|EPI ISL 490272|C.1|South Africa|2020-06-03	0.0004912062	Africa
Africa|hCoV-19/Morocco/RMPS-06/2020|EPI ISL 469054|B.1|Morocco|2020-04-01	Africa|hCoV-19/South Africa/R10378/2020|EPI ISL 490272|C.1|South Africa|2020-06-03	0.0005263034	Africa
Africa|hCoV-19/Morocco/RMPS-12/2020|EPI ISL 482737|B.1.1|Morocco|2020-05-08	Africa|hCoV-19/South Africa/R10378/2020|EPI ISL 490272|C.1|South Africa|2020-06-03	0.0005360167	Africa
Africa|hCoV-19/Morocco/RMPS-13/2020|EPI ISL 482738|B.1|Morocco|2020-04-10	Africa|hCoV-19/South Africa/R10378/2020|EPI ISL 490272|C.1|South Africa|2020-06-03	0.0005359864	Africa
Africa|hCoV-19/Morocco/RMPS-14/2020|EPI ISL 482739|B.1|Morocco|2020-04-22	Africa|hCoV-19/South Africa/R10378/2020|EPI ISL 490272|C.1|South Africa|2020-06-03	0.0005471283	Africa
Africa|hCoV-19/Morocco/refstage1/2020|EPI ISL 476559|B.1.5|Morocco|2020-02-27	Africa|hCoV-19/South Africa/R10378/2020|EPI ISL 490272|C.1|South Africa|2020-06-03	0.0004209969	Africa
Africa|hCoV-19/Nigeria/AB03-CV135/2020|EPI ISL 527872|B.1.5|Nigeria|2020-05-12	Africa|hCoV-19/South Africa/R10378/2020|EPI ISL 490272|C.1|South Africa|2020-06-03	0.0005322094	Africa
Africa|hCoV-19/Nigeria/ED01-CV155/2020|EPI ISL 527873|B.40|Nigeria|2020-02-21	Africa|hCoV-19/South Africa/R10378/2020|EPI ISL 490272|C.1|South Africa|2020-06-03	0.0008423643	Africa
Africa|hCoV-19/Nigeria/ED02-CV156/2020|EPI ISL 527874|B.40|Nigeria|2020-03-23	Africa|hCoV-19/South Africa/R10378/2020|EPI ISL 490272|C.1|South Africa|2020-06-03	0.0007369879	Africa
Africa|hCoV-19/Nigeria/ED03-CV157/2020|EPI ISL 527875|B.40|Nigeria|2020-03-26	Africa|hCoV-19/South Africa/R10378/2020|EPI ISL 490272|C.1|South Africa|2020-06-03	0.0009055169	Africa
Africa|hCoV-19/Nigeria/ED04-CV158/2020|EPI ISL 527876|A|Nigeria|2020-03-25	Africa|hCoV-19/South Africa/R10378/2020|EPI ISL 490272|C.1|South Africa|2020-06-03	0.0007721017	Africa
Africa|hCoV-19/Nigeria/ED06-CV159/2020|EPI ISL 527877|A|Nigeria|2020-03-25	Africa|hCoV-19/South Africa/R10378/2020|EPI ISL 490272|C.1|South Africa|2020-06-03	0.0007986973	Africa
Africa|hCoV-19/Nigeria/ED07-CV160/2020|EPI ISL 527878|B.40|Nigeria|2020-03-31	Africa|hCoV-19/South Africa/R10378/2020|EPI ISL 490272|C.1|South Africa|2020-06-03	0.0008775813	Africa
Africa|hCoV-19/Nigeria/ED1010-CV215/2020|EPI ISL 527879|B.1.1.229|Nigeria|2020-05-04	Africa|hCoV-19/South Africa/R10378/2020|EPI ISL 490272|C.1|South Africa|2020-06-03	0.0003858788	Africa
Africa|hCoV-19/Nigeria/ED18-CV161/2020|EPI ISL 527880|B.1.5|Nigeria|2020-03-25	Africa|hCoV-19/South Africa/R10378/2020|EPI ISL 490272|C.1|South Africa|2020-06-03	0.0004571691	Africa
Africa|hCoV-19/Nigeria/ED20-CV162/2020|EPI ISL 527881|B.1|Nigeria|2020-03-30	Africa|hCoV-19/South Africa/R10378/2020|EPI ISL 490272|C.1|South Africa|2020-06-03	0.0004912063	Africa
Africa|hCoV-19/Nigeria/ED25-CV163/2020|EPI ISL 527882|B.1.5|Nigeria|2020-05-09	Africa|hCoV-19/South Africa/R10378/2020|EPI ISL 490272|C.1|South Africa|2020-06-03	0.0004560897	Africa
Africa|hCoV-19/Nigeria/ED32-CV164/2020|EPI ISL 527883|B.1.5|Nigeria|2020-05-18	Africa|hCoV-19/South Africa/R10378/2020|EPI ISL 490272|C.1|South Africa|2020-06-03	0.0004602832	Africa
Africa|hCoV-19/Nigeria/ED46-CV165/2020|EPI ISL 527884|B.1.1.229|Nigeria|2020-04-24	Africa|hCoV-19/South Africa/R10378/2020|EPI ISL 490272|C.1|South Africa|2020-06-03	0.0004560807	Africa
Africa|hCoV-19/Nigeria/ED48-CV193/2020|EPI ISL 527885|B.1.5|Nigeria|2020-04-26	Africa|hCoV-19/South Africa/R10378/2020|EPI ISL 490272|C.1|South Africa|2020-06-03	0.0004315944	Africa
Africa|hCoV-19/Nigeria/EK025-CV58/2020|EPI ISL 487098|B.1.1.71|Nigeria|2020-04-19	Africa|hCoV-19/South Africa/R10378/2020|EPI ISL 490272|C.1|South Africa|2020-06-03	0.0004314939	Africa
Africa|hCoV-19/Nigeria/EK084-CV50/2020|EPI ISL 487105|B.1.1.71|Nigeria|2020-04-23	Africa|hCoV-19/South Africa/R10378/2020|EPI ISL 490272|C.1|South Africa|2020-06-03	0.0004209766	Africa
Africa|hCoV-19/Nigeria/EK220-CV54/2020|EPI ISL 487102|B.1.1|Nigeria|2020-05-14	Africa|hCoV-19/South Africa/R10378/2020|EPI ISL 490272|C.1|South Africa|2020-06-03	0.0004215104	Africa
Africa|hCoV-19/Nigeria/EK254-CV60/2020|EPI ISL 487096|B.1.1|Nigeria|2020-05-19	Africa|hCoV-19/South Africa/R10378/2020|EPI ISL 490272|C.1|South Africa|2020-06-03	0.0004323364	Africa
Africa|hCoV-19/Nigeria/EK291-CV115/2020|EPI ISL 527887|B.1.1|Nigeria|2020-06-02	Africa|hCoV-19/South Africa/R10378/2020|EPI ISL 490272|C.1|South Africa|2020-06-03	0.0003859223	Africa
Africa|hCoV-19/Nigeria/KW017-CV24/2020|EPI ISL 455362|B.1.255|Nigeria|2020-04-10	Africa|hCoV-19/South Africa/R10378/2020|EPI ISL 490272|C.1|South Africa|2020-06-03	0.0005614276	Africa
Africa|hCoV-19/Nigeria/KW298-CV48/2020|EPI ISL 487107|A|Nigeria|2020-05-08	Africa|hCoV-19/South Africa/R10378/2020|EPI ISL 490272|C.1|South Africa|2020-06-03	0.0008423283	Africa
Africa|hCoV-19/Nigeria/KW326-CV52/2020|EPI ISL 487103|B.1.1|Nigeria|2020-05-09	Africa|hCoV-19/South Africa/R10378/2020|EPI ISL 490272|C.1|South Africa|2020-06-03	0.0003526545	Africa
Africa|hCoV-19/Nigeria/Lagos01/2020|EPI ISL 413550|B.1.1|Nigeria|2020-02-27	Africa|hCoV-19/South Africa/R10378/2020|EPI ISL 490272|C.1|South Africa|2020-06-03	0.0003554040	Africa
Africa|hCoV-19/Nigeria/NG57752/2020|EPI ISL 462992|B.1.1|Nigeria|2020-03	Africa|hCoV-19/South Africa/R10378/2020|EPI ISL 490272|C.1|South Africa|2020-06-03	0.0003512267	Africa
Africa|hCoV-19/Nigeria/OG007-CV22/2020|EPI ISL 455412|B.40|Nigeria|2020-03-29	Africa|hCoV-19/South Africa/R10378/2020|EPI ISL 490272|C.1|South Africa|2020-06-03	0.0007721340	Africa
Africa|hCoV-19/Nigeria/ON191-CV49/2020|EPI ISL 487106|B.1.246|Nigeria|2020-06-30	Africa|hCoV-19/South Africa/R10378/2020|EPI ISL 490272|C.1|South Africa|2020-06-03	0.0006348179	Africa
Africa|hCoV-19/Nigeria/ON505-CV43/2020|EPI ISL 487112|B.1.246|Nigeria|2020-05-24	Africa|hCoV-19/South Africa/R10378/2020|EPI ISL 490272|C.1|South Africa|2020-06-03	0.0007018438	Africa
Africa|hCoV-19/Nigeria/ON507-CV44/2020|EPI ISL 487111|B.1.1.10|Nigeria|2020-05-24	Africa|hCoV-19/South Africa/R10378/2020|EPI ISL 490272|C.1|South Africa|2020-06-03	0.0004918154	Africa
Africa|hCoV-19/Nigeria/ON595-CV121/2020|EPI ISL 527888|B.1.1.90|Nigeria|2020-06-03	Africa|hCoV-19/South Africa/R10378/2020|EPI ISL 490272|C.1|South Africa|2020-06-03	0.0004911942	Africa
Africa|hCoV-19/Nigeria/ON705-CV153/2020|EPI ISL 527889|B.1.1.1|Nigeria|2020-06-09	Africa|hCoV-19/South Africa/R10378/2020|EPI ISL 490272|C.1|South Africa|2020-06-03	0.0003157121	Africa
Africa|hCoV-19/Nigeria/ON752-CV144/2020|EPI ISL 527890|B.1|Nigeria|2020-06-11	Africa|hCoV-19/South Africa/R10378/2020|EPI ISL 490272|C.1|South Africa|2020-06-03	0.0006672289	Africa
Africa|hCoV-19/Nigeria/ON920-CV152/2020|EPI ISL 527891|B.1.1.220|Nigeria|2020-06-16	Africa|hCoV-19/South Africa/R10378/2020|EPI ISL 490272|C.1|South Africa|2020-06-03	0.0004566326	Africa
Africa|hCoV-19/Nigeria/ON969-CV145/2020|EPI ISL 527892|B.1.1|Nigeria|2020-06-17	Africa|hCoV-19/South Africa/R10378/2020|EPI ISL 490272|C.1|South Africa|2020-06-03	0.0004912268	Africa
Africa|hCoV-19/Nigeria/OS016-CV3/2020|EPI ISL 455413|B.40|Nigeria|2020-03-27	Africa|hCoV-19/South Africa/R10378/2020|EPI ISL 490272|C.1|South Africa|2020-06-03	0.0007392696	Africa
Africa|hCoV-19/Nigeria/OS030-CV5/2020|EPI ISL 455415|A|Nigeria|2020-03-29	Africa|hCoV-19/South Africa/R10378/2020|EPI ISL 490272|C.1|South Africa|2020-06-03	0.0009446609	Africa
Africa|hCoV-19/Nigeria/OS055-CV8/2020|EPI ISL 455418|A|Nigeria|2020-03-29	Africa|hCoV-19/South Africa/R10378/2020|EPI ISL 490272|C.1|South Africa|2020-06-03	0.0009368677	Africa
Africa|hCoV-19/Nigeria/OS060-CV9/2020|EPI ISL 455419|B.1|Nigeria|2020-03-29	Africa|hCoV-19/South Africa/R10378/2020|EPI ISL 490272|C.1|South Africa|2020-06-03	0.0006726876	Africa
Africa|hCoV-19/Nigeria/OS070-CV11/2020|EPI ISL 455422|A|Nigeria|2020-03-29	Africa|hCoV-19/South Africa/R10378/2020|EPI ISL 490272|C.1|South Africa|2020-06-03	0.0009126015	Africa
Africa|hCoV-19/Nigeria/OS085-CV14/2020|EPI ISL 455424|A|Nigeria|2020-03-29	Africa|hCoV-19/South Africa/R10378/2020|EPI ISL 490272|C.1|South Africa|2020-06-03	0.0008072313	Africa
Africa|hCoV-19/Nigeria/OS125-CV20/2020|EPI ISL 455427|A|Nigeria|2020-03-29	Africa|hCoV-19/South Africa/R10378/2020|EPI ISL 490272|C.1|South Africa|2020-06-03	0.0009439064	Africa
Africa|hCoV-19/Nigeria/OS294-CV42/2020|EPI ISL 487113|B.1.5|Nigeria|2020-04-23	Africa|hCoV-19/South Africa/R10378/2020|EPI ISL 490272|C.1|South Africa|2020-06-03	0.0004912067	Africa
Africa|hCoV-19/Nigeria/OS524-CV45/2020|EPI ISL 487110|B.1.22|Nigeria|2020-05-11	Africa|hCoV-19/South Africa/R10378/2020|EPI ISL 490272|C.1|South Africa|2020-06-03	0.0005965292	Africa
Africa|hCoV-19/Nigeria/OS589-CV46/2020|EPI ISL 487109|B.1.22|Nigeria|2020-05-29	Africa|hCoV-19/South Africa/R10378/2020|EPI ISL 490272|C.1|South Africa|2020-06-03	0.0006318607	Africa
Africa|hCoV-19/Nigeria/OY008-CV29/2020|EPI ISL 455429|B.1|Nigeria|2020-03-27	Africa|hCoV-19/South Africa/R10378/2020|EPI ISL 490272|C.1|South Africa|2020-06-03	0.0005263035	Africa
Africa|hCoV-19/Nigeria/OY045A-CV35/2020|EPI ISL 455431|B.40|Nigeria|2020-04-02	Africa|hCoV-19/South Africa/R10378/2020|EPI ISL 490272|C.1|South Africa|2020-06-03	0.0007371689	Africa
Africa|hCoV-19/Nigeria/OY094-CV57/2020|EPI ISL 487099|B.1.1.102|Nigeria|2020-04-24	Africa|hCoV-19/South Africa/R10378/2020|EPI ISL 490272|C.1|South Africa|2020-06-03	0.0003859043	Africa
Africa|hCoV-19/Nigeria/OY175-CV51/2020|EPI ISL 487104|B.1|Nigeria|2020-05-03	Africa|hCoV-19/South Africa/R10378/2020|EPI ISL 490272|C.1|South Africa|2020-06-03	0.0005694935	Africa
Africa|hCoV-19/Nigeria/OY233-CV66/2020|EPI ISL 487091|B.1.246|Nigeria|2020-05-13	Africa|hCoV-19/South Africa/R10378/2020|EPI ISL 490272|C.1|South Africa|2020-06-03	0.0008072279	Africa
Africa|hCoV-19/Nigeria/OY260-CV55/2020|EPI ISL 487101|B.1.265|Nigeria|2020-05-16	Africa|hCoV-19/South Africa/R10378/2020|EPI ISL 490272|C.1|South Africa|2020-06-03	0.0007018439	Africa
Africa|hCoV-19/Nigeria/OY592-CV167/2020|EPI ISL 527898|B.1.265|Nigeria|2020-06-10	Africa|hCoV-19/South Africa/R10378/2020|EPI ISL 490272|C.1|South Africa|2020-06-03	0.0008072761	Africa
Africa|hCoV-19/Nigeria/OY595-CV168/2020|EPI ISL 527899|B.1.265|Nigeria|2020-06-09	Africa|hCoV-19/South Africa/R10378/2020|EPI ISL 490272|C.1|South Africa|2020-06-03	0.0007622079	Africa
Africa|hCoV-19/Nigeria/OY598-CV169/2020|EPI ISL 527900|B.1.1|Nigeria|2020-06-09	Africa|hCoV-19/South Africa/R10378/2020|EPI ISL 490272|C.1|South Africa|2020-06-03	0.0006105029	Africa
Africa|hCoV-19/Nigeria/OY605-CV170/2020|EPI ISL 527901|B.1.1|Nigeria|2020-06-12	Africa|hCoV-19/South Africa/R10378/2020|EPI ISL 490272|C.1|South Africa|2020-06-03	0.0006315761	Africa
Africa|hCoV-19/Nigeria/OY608-CV172/2020|EPI ISL 527903|B.1.1|Nigeria|2020-06-11	Africa|hCoV-19/South Africa/R10378/2020|EPI ISL 490272|C.1|South Africa|2020-06-03	0.0004252167	Africa
Africa|hCoV-19/Nigeria/OY612-CV173/2020|EPI ISL 527904|B.1.1|Nigeria|2020-06-13	Africa|hCoV-19/South Africa/R10378/2020|EPI ISL 490272|C.1|South Africa|2020-06-03	0.0004564954	Africa
Africa|hCoV-19/Nigeria/OY616-CV174/2020|EPI ISL 527905|B.1.1|Nigeria|2020-06-12	Africa|hCoV-19/South Africa/R10378/2020|EPI ISL 490272|C.1|South Africa|2020-06-03	0.0006325519	Africa
Africa|hCoV-19/Nigeria/OY625-CV182/2020|EPI ISL 527909|B.1.1|Nigeria|2020-06-13	Africa|hCoV-19/South Africa/R10378/2020|EPI ISL 490272|C.1|South Africa|2020-06-03	0.0004617643	Africa
Africa|hCoV-19/Nigeria/OY626-CV183/2020|EPI ISL 527910|B.1.1|Nigeria|2020-06-13	Africa|hCoV-19/South Africa/R10378/2020|EPI ISL 490272|C.1|South Africa|2020-06-03	0.0004599512	Africa
Africa|hCoV-19/Nigeria/OY627-CV184/2020|EPI ISL 527911|B.1.1|Nigeria|2020-06-13	Africa|hCoV-19/South Africa/R10378/2020|EPI ISL 490272|C.1|South Africa|2020-06-03	0.0003509274	Africa
Africa|hCoV-19/Nigeria/OY628-CV185/2020|EPI ISL 527912|B.1.1|Nigeria|2020-06-13	Africa|hCoV-19/South Africa/R10378/2020|EPI ISL 490272|C.1|South Africa|2020-06-03	0.0005965150	Africa
Africa|hCoV-19/Nigeria/OY633-CV189/2020|EPI ISL 527914|B.1.1.71|Nigeria|2020-06-16	Africa|hCoV-19/South Africa/R10378/2020|EPI ISL 490272|C.1|South Africa|2020-06-03	0.0005613884	Africa
Africa|hCoV-19/Nigeria/OY636-CV192/2020|EPI ISL 527915|B.1.1|Nigeria|2020-06-17	Africa|hCoV-19/South Africa/R10378/2020|EPI ISL 490272|C.1|South Africa|2020-06-03	0.0004209571	Africa
Africa|hCoV-19/Senegal/003/2020|EPI ISL 418206|B.1.356|Senegal|2020-02-28	Africa|hCoV-19/South Africa/R10378/2020|EPI ISL 490272|C.1|South Africa|2020-06-03	0.0005268581	Africa
Africa|hCoV-19/Senegal/016/2020|EPI ISL 418207|B.1.356|Senegal|2020-03-02	Africa|hCoV-19/South Africa/R10378/2020|EPI ISL 490272|C.1|South Africa|2020-06-03	0.0005263036	Africa
Africa|hCoV-19/Senegal/020/2020|EPI ISL 418208|B.1.356|Senegal|2020-03-04	Africa|hCoV-19/South Africa/R10378/2020|EPI ISL 490272|C.1|South Africa|2020-06-03	0.0005278404	Africa
Africa|hCoV-19/Senegal/026/2020|EPI ISL 418209|B.1.356|Senegal|2020-03-03	Africa|hCoV-19/South Africa/R10378/2020|EPI ISL 490272|C.1|South Africa|2020-06-03	0.0005614023	Africa
Africa|hCoV-19/Senegal/073/2020|EPI ISL 418210|B.1|Senegal|2020-03-10	Africa|hCoV-19/South Africa/R10378/2020|EPI ISL 490272|C.1|South Africa|2020-06-03	0.0004561105	Africa
Africa|hCoV-19/Senegal/082/2020|EPI ISL 418211|B.1|Senegal|2020-03-11	Africa|hCoV-19/South Africa/R10378/2020|EPI ISL 490272|C.1|South Africa|2020-06-03	0.0004563345	Africa
Africa|hCoV-19/Senegal/087/2020|EPI ISL 418212|B.1|Senegal|2020-03-11	Africa|hCoV-19/South Africa/R10378/2020|EPI ISL 490272|C.1|South Africa|2020-06-03	0.0004575389	Africa
Africa|hCoV-19/Senegal/094/2020|EPI ISL 418213|B.1|Senegal|2020-03-12	Africa|hCoV-19/South Africa/R10378/2020|EPI ISL 490272|C.1|South Africa|2020-06-03	0.0004916892	Africa
Africa|hCoV-19/Senegal/102/2020|EPI ISL 418214|B.1|Senegal|2020-03-12	Africa|hCoV-19/South Africa/R10378/2020|EPI ISL 490272|C.1|South Africa|2020-06-03	0.0004007680	Africa
Africa|hCoV-19/Senegal/119/2020|EPI ISL 418215|B.1|Senegal|2020-03-12	Africa|hCoV-19/South Africa/R10378/2020|EPI ISL 490272|C.1|South Africa|2020-06-03	0.0004928013	Africa
Africa|hCoV-19/Senegal/1351/2020|EPI ISL 480556|B.6|Senegal|2020-03-28	Africa|hCoV-19/South Africa/R10378/2020|EPI ISL 490272|C.1|South Africa|2020-06-03	0.0007387325	Africa
Africa|hCoV-19/Senegal/136/2020|EPI ISL 418216|A.2|Senegal|2020-03-13	Africa|hCoV-19/South Africa/R10378/2020|EPI ISL 490272|C.1|South Africa|2020-06-03	0.0008423253	Africa
Africa|hCoV-19/Senegal/139/2020|EPI ISL 418217|B.1|Senegal|2020-03-13	Africa|hCoV-19/South Africa/R10378/2020|EPI ISL 490272|C.1|South Africa|2020-06-03	0.0004912306	Africa
Africa|hCoV-19/Senegal/1683/2020|EPI ISL 480783|B.1|Senegal|2020-03-31	Africa|hCoV-19/South Africa/R10378/2020|EPI ISL 490272|C.1|South Africa|2020-06-03	0.0004924102	Africa
Africa|hCoV-19/Senegal/1749/2020|EPI ISL 480787|B.1|Senegal|2020-03-31	Africa|hCoV-19/South Africa/R10378/2020|EPI ISL 490272|C.1|South Africa|2020-06-03	0.0004934910	Africa
Africa|hCoV-19/Senegal/1966/2020|EPI ISL 480789|A.11|Senegal|2020-04-01	Africa|hCoV-19/South Africa/R10378/2020|EPI ISL 490272|C.1|South Africa|2020-06-03	0.0008075742	Africa
Africa|hCoV-19/Senegal/2840/2020|EPI ISL 481220|B.1|Senegal|2020-04-06	Africa|hCoV-19/South Africa/R10378/2020|EPI ISL 490272|C.1|South Africa|2020-06-03	0.0004990480	Africa
Africa|hCoV-19/Senegal/2865/2020|EPI ISL 481234|B.1|Senegal|2020-04-07	Africa|hCoV-19/South Africa/R10378/2020|EPI ISL 490272|C.1|South Africa|2020-06-03	0.0006802609	Africa
Africa|hCoV-19/Senegal/306/2020|EPI ISL 420069|B.3|Senegal|2020-03-17	Africa|hCoV-19/South Africa/R10378/2020|EPI ISL 490272|C.1|South Africa|2020-06-03	0.0006316209	Africa
Africa|hCoV-19/Senegal/315/2020|EPI ISL 420070|B.1|Senegal|2020-03-17	Africa|hCoV-19/South Africa/R10378/2020|EPI ISL 490272|C.1|South Africa|2020-06-03	0.0004911838	Africa
Africa|hCoV-19/Senegal/328/2020|EPI ISL 420071|B.1|Senegal|2020-03-17	Africa|hCoV-19/South Africa/R10378/2020|EPI ISL 490272|C.1|South Africa|2020-06-03	0.0007461904	Africa
Africa|hCoV-19/Senegal/3331/2020|EPI ISL 481235|B.1.5|Senegal|2020-04-09	Africa|hCoV-19/South Africa/R10378/2020|EPI ISL 490272|C.1|South Africa|2020-06-03	0.0004564577	Africa
Africa|hCoV-19/Senegal/370/2020|EPI ISL 420072|B.1|Senegal|2020-03-18	Africa|hCoV-19/South Africa/R10378/2020|EPI ISL 490272|C.1|South Africa|2020-06-03	0.0005275987	Africa
Africa|hCoV-19/Senegal/382/2020|EPI ISL 420073|B.1|Senegal|2020-03-19	Africa|hCoV-19/South Africa/R10378/2020|EPI ISL 490272|C.1|South Africa|2020-06-03	0.0005614529	Africa
Africa|hCoV-19/Senegal/45436/2020|EPI ISL 498238|B.1.1|Senegal|2020-05-27	Africa|hCoV-19/South Africa/R10378/2020|EPI ISL 490272|C.1|South Africa|2020-06-03	0.0004209953	Africa
Africa|hCoV-19/Senegal/45557/2020|EPI ISL 498239|B.1.1|Senegal|2020-05-27	Africa|hCoV-19/South Africa/R10378/2020|EPI ISL 490272|C.1|South Africa|2020-06-03	0.0004922024	Africa
Africa|hCoV-19/Senegal/52357/2020|EPI ISL 498240|B.1.5.12|Senegal|2020-06-03	Africa|hCoV-19/South Africa/R10378/2020|EPI ISL 490272|C.1|South Africa|2020-06-03	0.0006951856	Africa
Africa|hCoV-19/Senegal/52907/2020|EPI ISL 498241|B.1.5.12|Senegal|2020-06-05	Africa|hCoV-19/South Africa/R10378/2020|EPI ISL 490272|C.1|South Africa|2020-06-03	0.0007904471	Africa
Africa|hCoV-19/Senegal/55499/2020|EPI ISL 498242|B.1.5|Senegal|2020-06-07	Africa|hCoV-19/South Africa/R10378/2020|EPI ISL 490272|C.1|South Africa|2020-06-03	0.0005272643	Africa
Africa|hCoV-19/Senegal/55703/2020|EPI ISL 477148|B.1.356|Senegal|2020-06-07	Africa|hCoV-19/South Africa/R10378/2020|EPI ISL 490272|C.1|South Africa|2020-06-03	0.0006104807	Africa
Africa|hCoV-19/Senegal/55728/2020|EPI ISL 477150|B.1.5.12|Senegal|2020-06-07	Africa|hCoV-19/South Africa/R10378/2020|EPI ISL 490272|C.1|South Africa|2020-06-03	0.0005965291	Africa
Africa|hCoV-19/Senegal/55738/2020|EPI ISL 477141|B.1.5.12|Senegal|2020-06-07	Africa|hCoV-19/South Africa/R10378/2020|EPI ISL 490272|C.1|South Africa|2020-06-03	0.0006779649	Africa
Africa|hCoV-19/Senegal/55752/2020|EPI ISL 477149|B.1.5.12|Senegal|2020-06-07	Africa|hCoV-19/South Africa/R10378/2020|EPI ISL 490272|C.1|South Africa|2020-06-03	0.0005295489	Africa
Africa|hCoV-19/Senegal/57065/2020|EPI ISL 476148|B.1.1.44|Senegal|2020-06-09	Africa|hCoV-19/South Africa/R10378/2020|EPI ISL 490272|C.1|South Africa|2020-06-03	0.0004913716	Africa
Africa|hCoV-19/Senegal/5718/2020|EPI ISL 481236|B.1|Senegal|2020-04-18	Africa|hCoV-19/South Africa/R10378/2020|EPI ISL 490272|C.1|South Africa|2020-06-03	0.0005644058	Africa
Africa|hCoV-19/Senegal/57273/2020|EPI ISL 498243|B.1.5.12|Senegal|2020-06-07	Africa|hCoV-19/South Africa/R10378/2020|EPI ISL 490272|C.1|South Africa|2020-06-03	0.0005965019	Africa
Africa|hCoV-19/Senegal/57476/2020|EPI ISL 476149|B.1.5.12|Senegal|2020-06-06	Africa|hCoV-19/South Africa/R10378/2020|EPI ISL 490272|C.1|South Africa|2020-06-03	0.0007030130	Africa
Africa|hCoV-19/Senegal/57503/2020|EPI ISL 498244|B.1.5.12|Senegal|2020-06-09	Africa|hCoV-19/South Africa/R10378/2020|EPI ISL 490272|C.1|South Africa|2020-06-03	0.0006896267	Africa
Africa|hCoV-19/Senegal/57540/2020|EPI ISL 476491|B.1.5.12|Senegal|2020-06-09	Africa|hCoV-19/South Africa/R10378/2020|EPI ISL 490272|C.1|South Africa|2020-06-03	0.0007048042	Africa
Africa|hCoV-19/Senegal/5766/2020|EPI ISL 481237|B.1.5.12|Senegal|2020-04-17	Africa|hCoV-19/South Africa/R10378/2020|EPI ISL 490272|C.1|South Africa|2020-06-03	0.0005614280	Africa
Africa|hCoV-19/Senegal/5770/2020|EPI ISL 481238|B.1|Senegal|2020-04-17	Africa|hCoV-19/South Africa/R10378/2020|EPI ISL 490272|C.1|South Africa|2020-06-03	0.0005393337	Africa
Africa|hCoV-19/Senegal/5785/2020|EPI ISL 481239|B.1.5.12|Senegal|2020-04-17	Africa|hCoV-19/South Africa/R10378/2020|EPI ISL 490272|C.1|South Africa|2020-06-03	0.0005264879	Africa
Africa|hCoV-19/Senegal/5971/2020|EPI ISL 481240|B.1.5|Senegal|2020-04-18	Africa|hCoV-19/South Africa/R10378/2020|EPI ISL 490272|C.1|South Africa|2020-06-03	0.0005299039	Africa
Africa|hCoV-19/Senegal/5986/2020|EPI ISL 481243|B.1|Senegal|2020-04-18	Africa|hCoV-19/South Africa/R10378/2020|EPI ISL 490272|C.1|South Africa|2020-06-03	0.0005967051	Africa
Africa|hCoV-19/Senegal/600/2020|EPI ISL 420074|B.1.5|Senegal|2020-03-20	Africa|hCoV-19/South Africa/R10378/2020|EPI ISL 490272|C.1|South Africa|2020-06-03	0.0004912080	Africa
Africa|hCoV-19/Senegal/611/2020|EPI ISL 420076|B.1|Senegal|2020-03-20	Africa|hCoV-19/South Africa/R10378/2020|EPI ISL 490272|C.1|South Africa|2020-06-03	0.0005263273	Africa
Africa|hCoV-19/Senegal/618/2020|EPI ISL 420077|A|Senegal|2020-03-20	Africa|hCoV-19/South Africa/R10378/2020|EPI ISL 490272|C.1|South Africa|2020-06-03	0.0007720828	Africa
Africa|hCoV-19/Senegal/620/2020|EPI ISL 420078|A.11|Senegal|2020-03-20	Africa|hCoV-19/South Africa/R10378/2020|EPI ISL 490272|C.1|South Africa|2020-06-03	0.0007720826	Africa
Africa|hCoV-19/Senegal/62365/2020|EPI ISL 476492|B.1.5.12|Senegal|2020-06-10	Africa|hCoV-19/South Africa/R10378/2020|EPI ISL 490272|C.1|South Africa|2020-06-03	0.0005614158	Africa
Africa|hCoV-19/Senegal/62368/2020|EPI ISL 476493|B.1.1|Senegal|2020-06-10	Africa|hCoV-19/South Africa/R10378/2020|EPI ISL 490272|C.1|South Africa|2020-06-03	0.0003507829	Africa
Africa|hCoV-19/Senegal/62431/2020|EPI ISL 498247|B.1.5.12|Senegal|2020-06-10	Africa|hCoV-19/South Africa/R10378/2020|EPI ISL 490272|C.1|South Africa|2020-06-03	0.0005345423	Africa
Africa|hCoV-19/Senegal/62872/2020|EPI ISL 476494|B.1.5.12|Senegal|2020-06-11	Africa|hCoV-19/South Africa/R10378/2020|EPI ISL 490272|C.1|South Africa|2020-06-03	0.0005621389	Africa
Africa|hCoV-19/Senegal/62874/2020|EPI ISL 476495|B.1.5.12|Senegal|2020-06-11	Africa|hCoV-19/South Africa/R10378/2020|EPI ISL 490272|C.1|South Africa|2020-06-03	0.0005968585	Africa
Africa|hCoV-19/Senegal/63263/2020|EPI ISL 498249|B.1.5.12|Senegal|2020-06-11	Africa|hCoV-19/South Africa/R10378/2020|EPI ISL 490272|C.1|South Africa|2020-06-03	0.0005638808	Africa
Africa|hCoV-19/Senegal/63728/2020|EPI ISL 476497|B.1.356|Senegal|2020-06-12	Africa|hCoV-19/South Africa/R10378/2020|EPI ISL 490272|C.1|South Africa|2020-06-03	0.0006372822	Africa
Africa|hCoV-19/Senegal/63742/2020|EPI ISL 476514|B.1.5.12|Senegal|2020-06-12	Africa|hCoV-19/South Africa/R10378/2020|EPI ISL 490272|C.1|South Africa|2020-06-03	0.0005965291	Africa
Africa|hCoV-19/Senegal/640/2020|EPI ISL 420079|B.1|Senegal|2020-03-20	Africa|hCoV-19/South Africa/R10378/2020|EPI ISL 490272|C.1|South Africa|2020-06-03	0.0007862848	Africa
Africa|hCoV-19/Senegal/64033/2020|EPI ISL 485715|B.1.5|Senegal|2020-06-12	Africa|hCoV-19/South Africa/R10378/2020|EPI ISL 490272|C.1|South Africa|2020-06-03	0.0005965316	Africa
Africa|hCoV-19/Senegal/64076/2020|EPI ISL 485716|B.1|Senegal|2020-06-12	Africa|hCoV-19/South Africa/R10378/2020|EPI ISL 490272|C.1|South Africa|2020-06-03	0.0008776183	Africa
Africa|hCoV-19/Senegal/64096/2020|EPI ISL 485717|B.1.5.12|Senegal|2020-06-12	Africa|hCoV-19/South Africa/R10378/2020|EPI ISL 490272|C.1|South Africa|2020-06-03	0.0004915562	Africa
Africa|hCoV-19/Senegal/64101/2020|EPI ISL 476516|B.1.5.12|Senegal|2020-06-12	Africa|hCoV-19/South Africa/R10378/2020|EPI ISL 490272|C.1|South Africa|2020-06-03	0.0005621318	Africa
Africa|hCoV-19/Senegal/64163/2020|EPI ISL 477159|B.1.5.12|Senegal|2020-06-12	Africa|hCoV-19/South Africa/R10378/2020|EPI ISL 490272|C.1|South Africa|2020-06-03	0.0007435970	Africa
Africa|hCoV-19/Senegal/64166/2020|EPI ISL 476558|B.1.5.12|Senegal|2020-06-12	Africa|hCoV-19/South Africa/R10378/2020|EPI ISL 490272|C.1|South Africa|2020-06-03	0.0007723867	Africa
Africa|hCoV-19/Senegal/6427/2020|EPI ISL 486873|B.1.5|Senegal|2020-04-20	Africa|hCoV-19/South Africa/R10378/2020|EPI ISL 490272|C.1|South Africa|2020-06-03	0.0004922373	Africa
Africa|hCoV-19/Senegal/6430/2020|EPI ISL 486872|B.1.1|Senegal|2020-04-11	Africa|hCoV-19/South Africa/R10378/2020|EPI ISL 490272|C.1|South Africa|2020-06-03	0.0003520208	Africa
Africa|hCoV-19/Senegal/64709/2020|EPI ISL 476560|B.1.5.12|Senegal|2020-06-13	Africa|hCoV-19/South Africa/R10378/2020|EPI ISL 490272|C.1|South Africa|2020-06-03	0.0009341751	Africa
Africa|hCoV-19/Senegal/64716/2020|EPI ISL 498250|B.1.5.12|Senegal|2020-06-13	Africa|hCoV-19/South Africa/R10378/2020|EPI ISL 490272|C.1|South Africa|2020-06-03	0.0005276378	Africa
Africa|hCoV-19/Senegal/64729/2020|EPI ISL 477155|B.1.1.44|Senegal|2020-06-11	Africa|hCoV-19/South Africa/R10378/2020|EPI ISL 490272|C.1|South Africa|2020-06-03	0.0005264254	Africa
Africa|hCoV-19/Senegal/64763/2020|EPI ISL 476562|B.1.292|Senegal|2020-06-13	Africa|hCoV-19/South Africa/R10378/2020|EPI ISL 490272|C.1|South Africa|2020-06-03	0.0005965569	Africa
Africa|hCoV-19/Senegal/64766/2020|EPI ISL 476564|B.1.5.12|Senegal|2020-06-13	Africa|hCoV-19/South Africa/R10378/2020|EPI ISL 490272|C.1|South Africa|2020-06-03	0.0005964749	Africa
Africa|hCoV-19/Senegal/64771/2020|EPI ISL 482874|B.1.1.44|Senegal|2020-06-13	Africa|hCoV-19/South Africa/R10378/2020|EPI ISL 490272|C.1|South Africa|2020-06-03	0.0005614591	Africa
Africa|hCoV-19/Senegal/64772/2020|EPI ISL 477154|B.1.5.12|Senegal|2020-06-13	Africa|hCoV-19/South Africa/R10378/2020|EPI ISL 490272|C.1|South Africa|2020-06-03	0.0006807647	Africa
Africa|hCoV-19/Senegal/6481/2020|EPI ISL 486871|B.1.5|Senegal|2020-04-21	Africa|hCoV-19/South Africa/R10378/2020|EPI ISL 490272|C.1|South Africa|2020-06-03	0.0004576791	Africa
Africa|hCoV-19/Senegal/64916/2020|EPI ISL 477156|B.1.5.12|Senegal|2020-06-13	Africa|hCoV-19/South Africa/R10378/2020|EPI ISL 490272|C.1|South Africa|2020-06-03	0.0005613904	Africa
Africa|hCoV-19/Senegal/64932/2020|EPI ISL 476569|B.1.1.44|Senegal|2020-06-13	Africa|hCoV-19/South Africa/R10378/2020|EPI ISL 490272|C.1|South Africa|2020-06-03	0.0004210754	Africa
Africa|hCoV-19/Senegal/64969/2020|EPI ISL 476570|B.1.5.12|Senegal|2020-06-13	Africa|hCoV-19/South Africa/R10378/2020|EPI ISL 490272|C.1|South Africa|2020-06-03	0.0008239401	Africa
Africa|hCoV-19/Senegal/65030/2020|EPI ISL 476572|B.1.5.12|Senegal|2020-06-14	Africa|hCoV-19/South Africa/R10378/2020|EPI ISL 490272|C.1|South Africa|2020-06-03	0.0005262802	Africa
Africa|hCoV-19/Senegal/65052/2020|EPI ISL 476574|B.1.5|Senegal|2020-06-13	Africa|hCoV-19/South Africa/R10378/2020|EPI ISL 490272|C.1|South Africa|2020-06-03	0.0005278106	Africa
Africa|hCoV-19/Senegal/65428/2020|EPI ISL 485712|B.1.5.12|Senegal|2020-06-14	Africa|hCoV-19/South Africa/R10378/2020|EPI ISL 490272|C.1|South Africa|2020-06-03	0.0006316926	Africa
Africa|hCoV-19/Senegal/65481/2020|EPI ISL 477151|B.1.1|Senegal|2020-06-14	Africa|hCoV-19/South Africa/R10378/2020|EPI ISL 490272|C.1|South Africa|2020-06-03	0.0004973833	Africa
Africa|hCoV-19/Senegal/65548/2020|EPI ISL 477153|B.1.5.12|Senegal|2020-06-14	Africa|hCoV-19/South Africa/R10378/2020|EPI ISL 490272|C.1|South Africa|2020-06-03	0.0006437454	Africa
Africa|hCoV-19/Senegal/65601/2020|EPI ISL 485713|B.1.5.12|Senegal|2020-06-14	Africa|hCoV-19/South Africa/R10378/2020|EPI ISL 490272|C.1|South Africa|2020-06-03	0.0004911836	Africa
Africa|hCoV-19/Senegal/659/2020|EPI ISL 480554|B.1|Senegal|2020-03-21	Africa|hCoV-19/South Africa/R10378/2020|EPI ISL 490272|C.1|South Africa|2020-06-03	0.0005629766	Africa
Africa|hCoV-19/Senegal/6597/2020|EPI ISL 486870|B.1.356|Senegal|2020-04-23	Africa|hCoV-19/South Africa/R10378/2020|EPI ISL 490272|C.1|South Africa|2020-06-03	0.0005614024	Africa
Africa|hCoV-19/Senegal/6619/2020|EPI ISL 498230|B.1|Senegal|2020-04-21	Africa|hCoV-19/South Africa/R10378/2020|EPI ISL 490272|C.1|South Africa|2020-06-03	0.0005613905	Africa
Africa|hCoV-19/Senegal/6626/2020|EPI ISL 498229|B.1|Senegal|2020-04-21	Africa|hCoV-19/South Africa/R10378/2020|EPI ISL 490272|C.1|South Africa|2020-06-03	0.0005968309	Africa
Africa|hCoV-19/Senegal/66298/2020|EPI ISL 485708|B.1.5.12|Senegal|2020-06-15	Africa|hCoV-19/South Africa/R10378/2020|EPI ISL 490272|C.1|South Africa|2020-06-03	0.0007370879	Africa
Africa|hCoV-19/Senegal/66443/2020|EPI ISL 485711|B.1.1|Senegal|2020-06-15	Africa|hCoV-19/South Africa/R10378/2020|EPI ISL 490272|C.1|South Africa|2020-06-03	0.0004603716	Africa
Africa|hCoV-19/Senegal/66458/2020|EPI ISL 485710|B.1.1|Senegal|2020-06-15	Africa|hCoV-19/South Africa/R10378/2020|EPI ISL 490272|C.1|South Africa|2020-06-03	0.0003858863	Africa
Africa|hCoV-19/Senegal/6751/2020|EPI ISL 486859|B.1.1|Senegal|2020-04-21	Africa|hCoV-19/South Africa/R10378/2020|EPI ISL 490272|C.1|South Africa|2020-06-03	0.0004618388	Africa
Africa|hCoV-19/Senegal/6762/2020|EPI ISL 486869|B.1.5.12|Senegal|2020-04-21	Africa|hCoV-19/South Africa/R10378/2020|EPI ISL 490272|C.1|South Africa|2020-06-03	0.0007308554	Africa
Africa|hCoV-19/Senegal/68303/2020|EPI ISL 477143|B.1.5.12|Senegal|2020-06-17	Africa|hCoV-19/South Africa/R10378/2020|EPI ISL 490272|C.1|South Africa|2020-06-03	0.0005614321	Africa
Africa|hCoV-19/Senegal/68349/2020|EPI ISL 485635|B.1.5.12|Senegal|2020-06-18	Africa|hCoV-19/South Africa/R10378/2020|EPI ISL 490272|C.1|South Africa|2020-06-03	0.0006666932	Africa
Africa|hCoV-19/Senegal/6837/2020|EPI ISL 486868|B.1.272|Senegal|2020-04-21	Africa|hCoV-19/South Africa/R10378/2020|EPI ISL 490272|C.1|South Africa|2020-06-03	0.0006736523	Africa
Africa|hCoV-19/Senegal/6839/2020|EPI ISL 486867|B.1|Senegal|2020-04-23	Africa|hCoV-19/South Africa/R10378/2020|EPI ISL 490272|C.1|South Africa|2020-06-03	0.0005645165	Africa
Africa|hCoV-19/Senegal/68458/2020|EPI ISL 482878|B.1.1|Senegal|2020-06-18	Africa|hCoV-19/South Africa/R10378/2020|EPI ISL 490272|C.1|South Africa|2020-06-03	0.0003858863	Africa
Africa|hCoV-19/Senegal/6847/2020|EPI ISL 486865|B.1.272|Senegal|2020-04-02	Africa|hCoV-19/South Africa/R10378/2020|EPI ISL 490272|C.1|South Africa|2020-06-03	0.0006316327	Africa
Africa|hCoV-19/Senegal/68488/2020|EPI ISL 482877|B.1.356|Senegal|2020-06-17	Africa|hCoV-19/South Africa/R10378/2020|EPI ISL 490272|C.1|South Africa|2020-06-03	0.0006667068	Africa
Africa|hCoV-19/Senegal/68525/2020|EPI ISL 477142|B.1.1|Senegal|2020-06-17	Africa|hCoV-19/South Africa/R10378/2020|EPI ISL 490272|C.1|South Africa|2020-06-03	0.0005312482	Africa
Africa|hCoV-19/Senegal/68548/2020|EPI ISL 482876|B.1.5.12|Senegal|2020-06-17	Africa|hCoV-19/South Africa/R10378/2020|EPI ISL 490272|C.1|South Africa|2020-06-03	0.0005654211	Africa
Africa|hCoV-19/Senegal/68550/2020|EPI ISL 482875|B.1.5.12|Senegal|2020-06-16	Africa|hCoV-19/South Africa/R10378/2020|EPI ISL 490272|C.1|South Africa|2020-06-03	0.0005262794	Africa
Africa|hCoV-19/Senegal/6914/2020|EPI ISL 498237|B.1.5|Senegal|2020-04-24	Africa|hCoV-19/South Africa/R10378/2020|EPI ISL 490272|C.1|South Africa|2020-06-03	0.0006098291	Africa
Africa|hCoV-19/Senegal/6934/2020|EPI ISL 498235|B.1.5.12|Senegal|2020-04-22	Africa|hCoV-19/South Africa/R10378/2020|EPI ISL 490272|C.1|South Africa|2020-06-03	0.0006710099	Africa
Africa|hCoV-19/Senegal/70339/2020|EPI ISL 477146|B.1.5.12|Senegal|2020-06-20	Africa|hCoV-19/South Africa/R10378/2020|EPI ISL 490272|C.1|South Africa|2020-06-03	0.0006002230	Africa
Africa|hCoV-19/Senegal/70427/2020|EPI ISL 477144|B.1.5.12|Senegal|2020-06-20	Africa|hCoV-19/South Africa/R10378/2020|EPI ISL 490272|C.1|South Africa|2020-06-03	0.0006026208	Africa
Africa|hCoV-19/Senegal/70440/2020|EPI ISL 477145|B.1.5.12|Senegal|2020-06-19	Africa|hCoV-19/South Africa/R10378/2020|EPI ISL 490272|C.1|South Africa|2020-06-03	0.0006756915	Africa
Africa|hCoV-19/Senegal/83493/2020|EPI ISL 498252|B.1.1.44|Senegal|2020-07-09	Africa|hCoV-19/South Africa/R10378/2020|EPI ISL 490272|C.1|South Africa|2020-06-03	0.0005381459	Africa
Africa|hCoV-19/Senegal/9068/2020|EPI ISL 498236|B.1.356|Senegal|2020-04-24	Africa|hCoV-19/South Africa/R10378/2020|EPI ISL 490272|C.1|South Africa|2020-06-03	0.0005619536	Africa
Africa|hCoV-19/Senegal/9250/2020|EPI ISL 486866|B.1.1|Senegal|2020-04-22	Africa|hCoV-19/South Africa/R10378/2020|EPI ISL 490272|C.1|South Africa|2020-06-03	0.0005614021	Africa
Africa|hCoV-19/Senegal/9256/2020|EPI ISL 486864|B.1.1|Senegal|2020-04-23	Africa|hCoV-19/South Africa/R10378/2020|EPI ISL 490272|C.1|South Africa|2020-06-03	0.0005673725	Africa
Africa|hCoV-19/Senegal/9369/2020|EPI ISL 486863|B.1.5|Senegal|2020-04-25	Africa|hCoV-19/South Africa/R10378/2020|EPI ISL 490272|C.1|South Africa|2020-06-03	0.0004560891	Africa
Africa|hCoV-19/Senegal/9392/2020|EPI ISL 486862|B.1.1|Senegal|2020-04-25	Africa|hCoV-19/South Africa/R10378/2020|EPI ISL 490272|C.1|South Africa|2020-06-03	0.0004230043	Africa
Africa|hCoV-19/Senegal/9439/2020|EPI ISL 486861|B.1.1.44|Senegal|2020-04-25	Africa|hCoV-19/South Africa/R10378/2020|EPI ISL 490272|C.1|South Africa|2020-06-03	0.0003859679	Africa
Africa|hCoV-19/Senegal/9615/2020|EPI ISL 486860|B.1.5.12|Senegal|2020-04-25	Africa|hCoV-19/South Africa/R10378/2020|EPI ISL 490272|C.1|South Africa|2020-06-03	0.0004911838	Africa
Africa|hCoV-19/Senegal/9819/2020|EPI ISL 498233|B.1|Senegal|2020-04-25	Africa|hCoV-19/South Africa/R10378/2020|EPI ISL 490272|C.1|South Africa|2020-06-03	0.0006434861	Africa
Africa|hCoV-19/Senegal/9821/2020|EPI ISL 498232|B.1.356|Senegal|2020-04-25	Africa|hCoV-19/South Africa/R10378/2020|EPI ISL 490272|C.1|South Africa|2020-06-03	0.0005326819	Africa
Africa|hCoV-19/Senegal/9838/2020|EPI ISL 498231|B.1.272|Senegal|2020-04-25	Africa|hCoV-19/South Africa/R10378/2020|EPI ISL 490272|C.1|South Africa|2020-06-03	0.0006727958	Africa
Africa|hCoV-19/Sierra Leone/KGH-G-8548/2020|EPI ISL 512811|B.1|Sierra Leone|2020-03-30	Africa|hCoV-19/South Africa/R10378/2020|EPI ISL 490272|C.1|South Africa|2020-06-03	0.0005614528	Africa
Africa|hCoV-19/Sierra Leone/KGH-G-8549/2020|EPI ISL 512812|B.1.1|Sierra Leone|2020-03-31	Africa|hCoV-19/South Africa/R10378/2020|EPI ISL 490272|C.1|South Africa|2020-06-03	0.0003156980	Africa
Africa|hCoV-19/Sierra Leone/KGH-G-8603/2020|EPI ISL 512813|B.1|Sierra Leone|2020-04-23	Africa|hCoV-19/South Africa/R10378/2020|EPI ISL 490272|C.1|South Africa|2020-06-03	0.0005616838	Africa
Africa|hCoV-19/Sierra Leone/KGH-G-8604/2020|EPI ISL 512814|B.6|Sierra Leone|2020-04-03	Africa|hCoV-19/South Africa/R10378/2020|EPI ISL 490272|C.1|South Africa|2020-06-03	0.0007369696	Africa
Africa|hCoV-19/Sierra Leone/KGH-G-8607/2020|EPI ISL 512815|B.1.1|Sierra Leone|2020-04-03	Africa|hCoV-19/South Africa/R10378/2020|EPI ISL 490272|C.1|South Africa|2020-06-03	0.0003509392	Africa
Africa|hCoV-19/Sierra Leone/KGH-G-8625/2020|EPI ISL 512816|A.12|Sierra Leone|2020-04-10	Africa|hCoV-19/South Africa/R10378/2020|EPI ISL 490272|C.1|South Africa|2020-06-03	0.0010532129	Africa
Africa|hCoV-19/Sierra Leone/KGH-G-8626/2020|EPI ISL 512817|A.12|Sierra Leone|2020-04-10	Africa|hCoV-19/South Africa/R10378/2020|EPI ISL 490272|C.1|South Africa|2020-06-03	0.0009126247	Africa
Africa|hCoV-19/Sierra Leone/KGH-G-8627/2020|EPI ISL 512818|B.1.5|Sierra Leone|2020-04-08	Africa|hCoV-19/South Africa/R10378/2020|EPI ISL 490272|C.1|South Africa|2020-06-03	0.0004912183	Africa
Africa|hCoV-19/Sierra Leone/KGH-G-8668/2020|EPI ISL 512819|A.12|Sierra Leone|2020-04-11	Africa|hCoV-19/South Africa/R10378/2020|EPI ISL 490272|C.1|South Africa|2020-06-03	0.0008997990	Africa
Africa|hCoV-19/Sierra Leone/KGH-G-8669/2020|EPI ISL 512820|A.12|Sierra Leone|2020-04-14	Africa|hCoV-19/South Africa/R10378/2020|EPI ISL 490272|C.1|South Africa|2020-06-03	0.0009477457	Africa
Africa|hCoV-19/South Africa/KRISP-0001/2020|EPI ISL 467431|B|South Africa|2020-03-23	Africa|hCoV-19/South Africa/R10378/2020|EPI ISL 490272|C.1|South Africa|2020-06-03	0.0004923186	Africa
Africa|hCoV-19/South Africa/KRISP-0016/2020|EPI ISL 467432|B.1.106|South Africa|2020-03-28	Africa|hCoV-19/South Africa/R10378/2020|EPI ISL 490272|C.1|South Africa|2020-06-03	0.0004561058	Africa
Africa|hCoV-19/South Africa/KRISP-0017/2020|EPI ISL 467433|B.1.5|South Africa|2020-04-03	Africa|hCoV-19/South Africa/R10378/2020|EPI ISL 490272|C.1|South Africa|2020-06-03	0.0004210118	Africa
Africa|hCoV-19/South Africa/KRISP-0019/2020|EPI ISL 467434|B.1.5|South Africa|2020-04-02	Africa|hCoV-19/South Africa/R10378/2020|EPI ISL 490272|C.1|South Africa|2020-06-03	0.0004210118	Africa
Africa|hCoV-19/South Africa/KRISP-0021/2020|EPI ISL 467435|B.1.5|South Africa|2020-04-02	Africa|hCoV-19/South Africa/R10378/2020|EPI ISL 490272|C.1|South Africa|2020-06-03	0.0004563138	Africa
Africa|hCoV-19/South Africa/KRISP-0024/2020|EPI ISL 467436|B.1.106|South Africa|2020-04-01	Africa|hCoV-19/South Africa/R10378/2020|EPI ISL 490272|C.1|South Africa|2020-06-03	0.0004333560	Africa
Africa|hCoV-19/South Africa/KRISP-0026/2020|EPI ISL 467437|B.1.106|South Africa|2020-04-01	Africa|hCoV-19/South Africa/R10378/2020|EPI ISL 490272|C.1|South Africa|2020-06-03	0.0004565390	Africa
Africa|hCoV-19/South Africa/KRISP-0028/2020|EPI ISL 467438|B.1.106|South Africa|2020-04-02	Africa|hCoV-19/South Africa/R10378/2020|EPI ISL 490272|C.1|South Africa|2020-06-03	0.0004705661	Africa
Africa|hCoV-19/South Africa/KRISP-0029/2020|EPI ISL 467439|B.1.5|South Africa|2020-04-02	Africa|hCoV-19/South Africa/R10378/2020|EPI ISL 490272|C.1|South Africa|2020-06-03	0.0004052672	Africa
Africa|hCoV-19/South Africa/KRISP-0033/2020|EPI ISL 467440|B.1.106|South Africa|2020-04-01	Africa|hCoV-19/South Africa/R10378/2020|EPI ISL 490272|C.1|South Africa|2020-06-03	0.0004618084	Africa
Africa|hCoV-19/South Africa/KRISP-0035/2020|EPI ISL 467441|B.1.5|South Africa|2020-03-27	Africa|hCoV-19/South Africa/R10378/2020|EPI ISL 490272|C.1|South Africa|2020-06-03	0.0004209972	Africa
Africa|hCoV-19/South Africa/KRISP-0041/2020|EPI ISL 467443|B.1.5|South Africa|2020-03-25	Africa|hCoV-19/South Africa/R10378/2020|EPI ISL 490272|C.1|South Africa|2020-06-03	0.0004209971	Africa
Africa|hCoV-19/South Africa/KRISP-005/2020|EPI ISL 455630|B.1.5|South Africa|2020-04-29	Africa|hCoV-19/South Africa/R10378/2020|EPI ISL 490272|C.1|South Africa|2020-06-03	0.0004723492	Africa
Africa|hCoV-19/South Africa/KRISP-0055/2020|EPI ISL 467444|B.1.5|South Africa|2020-03-24	Africa|hCoV-19/South Africa/R10378/2020|EPI ISL 490272|C.1|South Africa|2020-06-03	0.0004209976	Africa
Africa|hCoV-19/South Africa/KRISP-0056/2020|EPI ISL 467445|B.1.5|South Africa|2020-04-04	Africa|hCoV-19/South Africa/R10378/2020|EPI ISL 490272|C.1|South Africa|2020-06-03	0.0004912286	Africa
Africa|hCoV-19/South Africa/KRISP-0057/2020|EPI ISL 467446|B.1.5|South Africa|2020-03-29	Africa|hCoV-19/South Africa/R10378/2020|EPI ISL 490272|C.1|South Africa|2020-06-03	0.0004214702	Africa
Africa|hCoV-19/South Africa/KRISP-0059/2020|EPI ISL 467448|B.1.5|South Africa|2020-04-01	Africa|hCoV-19/South Africa/R10378/2020|EPI ISL 490272|C.1|South Africa|2020-06-03	0.0004982500	Africa
Africa|hCoV-19/South Africa/KRISP-0065/2020|EPI ISL 467449|B.1.106|South Africa|2020-04-04	Africa|hCoV-19/South Africa/R10378/2020|EPI ISL 490272|C.1|South Africa|2020-06-03	0.0004567947	Africa
Africa|hCoV-19/South Africa/KRISP-0066/2020|EPI ISL 467450|B.1.106|South Africa|2020-04-03	Africa|hCoV-19/South Africa/R10378/2020|EPI ISL 490272|C.1|South Africa|2020-06-03	0.0004560898	Africa
Africa|hCoV-19/South Africa/KRISP-0067/2020|EPI ISL 467451|B.1.5|South Africa|2020-04-03	Africa|hCoV-19/South Africa/R10378/2020|EPI ISL 490272|C.1|South Africa|2020-06-03	0.0004209971	Africa
Africa|hCoV-19/South Africa/KRISP-0074/2020|EPI ISL 467452|B.1.106|South Africa|2020-04-04	Africa|hCoV-19/South Africa/R10378/2020|EPI ISL 490272|C.1|South Africa|2020-06-03	0.0004664637	Africa
Africa|hCoV-19/South Africa/KRISP-0075/2020|EPI ISL 467453|B.1.106|South Africa|2020-04-04	Africa|hCoV-19/South Africa/R10378/2020|EPI ISL 490272|C.1|South Africa|2020-06-03	0.0004563461	Africa
Africa|hCoV-19/South Africa/KRISP-0080/2020|EPI ISL 467454|B.1.106|South Africa|2020-04-01	Africa|hCoV-19/South Africa/R10378/2020|EPI ISL 490272|C.1|South Africa|2020-06-03	0.0004560897	Africa
Africa|hCoV-19/South Africa/KRISP-0081/2020|EPI ISL 467455|B.1.106|South Africa|2020-04-06	Africa|hCoV-19/South Africa/R10378/2020|EPI ISL 490272|C.1|South Africa|2020-06-03	0.0004560897	Africa
Africa|hCoV-19/South Africa/KRISP-0084/2020|EPI ISL 467456|B.1.106|South Africa|2020-04-05	Africa|hCoV-19/South Africa/R10378/2020|EPI ISL 490272|C.1|South Africa|2020-06-03	0.0004560897	Africa
Africa|hCoV-19/South Africa/KRISP-0088/2020|EPI ISL 467457|B.1.106|South Africa|2020-04-07	Africa|hCoV-19/South Africa/R10378/2020|EPI ISL 490272|C.1|South Africa|2020-06-03	0.0004560897	Africa
Africa|hCoV-19/South Africa/KRISP-0089/2020|EPI ISL 467458|B.1.106|South Africa|2020-04-05	Africa|hCoV-19/South Africa/R10378/2020|EPI ISL 490272|C.1|South Africa|2020-06-03	0.0004655117	Africa
Africa|hCoV-19/South Africa/KRISP-0090/2020|EPI ISL 467459|B.1.106|South Africa|2020-04-03	Africa|hCoV-19/South Africa/R10378/2020|EPI ISL 490272|C.1|South Africa|2020-06-03	0.0004671510	Africa
Africa|hCoV-19/South Africa/KRISP-0096/2020|EPI ISL 467461|B.1.106|South Africa|2020-04-01	Africa|hCoV-19/South Africa/R10378/2020|EPI ISL 490272|C.1|South Africa|2020-06-03	0.0004598484	Africa
Africa|hCoV-19/South Africa/KRISP-0097/2020|EPI ISL 467462|B.1.106|South Africa|2020-04-01	Africa|hCoV-19/South Africa/R10378/2020|EPI ISL 490272|C.1|South Africa|2020-06-03	0.0004563940	Africa
Africa|hCoV-19/South Africa/KRISP-0111/2020|EPI ISL 467465|B.1.106|South Africa|2020-04-01	Africa|hCoV-19/South Africa/R10378/2020|EPI ISL 490272|C.1|South Africa|2020-06-03	0.0005638091	Africa
Africa|hCoV-19/South Africa/KRISP-0113/2020|EPI ISL 467467|B.1.106|South Africa|2020-04-05	Africa|hCoV-19/South Africa/R10378/2020|EPI ISL 490272|C.1|South Africa|2020-06-03	0.0004912061	Africa
Africa|hCoV-19/South Africa/KRISP-0115/2020|EPI ISL 467468|B.1.5|South Africa|2020-04-04	Africa|hCoV-19/South Africa/R10378/2020|EPI ISL 490272|C.1|South Africa|2020-06-03	0.0004209971	Africa
Africa|hCoV-19/South Africa/KRISP-0118/2020|EPI ISL 467470|B.1.106|South Africa|2020-04-01	Africa|hCoV-19/South Africa/R10378/2020|EPI ISL 490272|C.1|South Africa|2020-06-03	0.0004561057	Africa
Africa|hCoV-19/South Africa/KRISP-0119/2020|EPI ISL 467471|B.1.5|South Africa|2020-04-01	Africa|hCoV-19/South Africa/R10378/2020|EPI ISL 490272|C.1|South Africa|2020-06-03	0.0004209971	Africa
Africa|hCoV-19/South Africa/KRISP-012/2020|EPI ISL 421576|B.1.1.10|South Africa|2020-04-01	Africa|hCoV-19/South Africa/R10378/2020|EPI ISL 490272|C.1|South Africa|2020-06-03	0.0004214051	Africa
Africa|hCoV-19/South Africa/KRISP-0120/2020|EPI ISL 467472|B.1.106|South Africa|2020-04-01	Africa|hCoV-19/South Africa/R10378/2020|EPI ISL 490272|C.1|South Africa|2020-06-03	0.0004912063	Africa
Africa|hCoV-19/South Africa/KRISP-0123/2020|EPI ISL 467475|B.1.5|South Africa|2020-05-14	Africa|hCoV-19/South Africa/R10378/2020|EPI ISL 490272|C.1|South Africa|2020-06-03	0.0004911960	Africa
Africa|hCoV-19/South Africa/KRISP-0124/2020|EPI ISL 467476|B.1.1.57|South Africa|2020-05-13	Africa|hCoV-19/South Africa/R10378/2020|EPI ISL 490272|C.1|South Africa|2020-06-03	0.0003532984	Africa
Africa|hCoV-19/South Africa/KRISP-0125/2020|EPI ISL 467477|B.1.1.52|South Africa|2020-05-13	Africa|hCoV-19/South Africa/R10378/2020|EPI ISL 490272|C.1|South Africa|2020-06-03	0.0004209766	Africa
Africa|hCoV-19/South Africa/KRISP-0126/2020|EPI ISL 467478|B.1.1.40|South Africa|2020-05-13	Africa|hCoV-19/South Africa/R10378/2020|EPI ISL 490272|C.1|South Africa|2020-06-03	0.0005262534	Africa
Africa|hCoV-19/South Africa/KRISP-0127/2020|EPI ISL 467479|B.1.5.19|South Africa|2020-05-13	Africa|hCoV-19/South Africa/R10378/2020|EPI ISL 490272|C.1|South Africa|2020-06-03	0.0004911838	Africa
Africa|hCoV-19/South Africa/KRISP-0128/2020|EPI ISL 467480|B.1.1.57|South Africa|2020-05-13	Africa|hCoV-19/South Africa/R10378/2020|EPI ISL 490272|C.1|South Africa|2020-06-03	0.0003523524	Africa
Africa|hCoV-19/South Africa/KRISP-0129/2020|EPI ISL 467481|B.1.1.52|South Africa|2020-05-13	Africa|hCoV-19/South Africa/R10378/2020|EPI ISL 490272|C.1|South Africa|2020-06-03	0.0004560674	Africa
Africa|hCoV-19/South Africa/KRISP-0130/2020|EPI ISL 467482|B.1.1.57|South Africa|2020-05-13	Africa|hCoV-19/South Africa/R10378/2020|EPI ISL 490272|C.1|South Africa|2020-06-03	0.0003858788	Africa
Africa|hCoV-19/South Africa/KRISP-0131/2020|EPI ISL 467483|B.1.5|South Africa|2020-05-13	Africa|hCoV-19/South Africa/R10378/2020|EPI ISL 490272|C.1|South Africa|2020-06-03	0.0004561010	Africa
Africa|hCoV-19/South Africa/KRISP-0132/2020|EPI ISL 467484|B.1.1.40|South Africa|2020-05-13	Africa|hCoV-19/South Africa/R10378/2020|EPI ISL 490272|C.1|South Africa|2020-06-03	0.0004209571	Africa
Africa|hCoV-19/South Africa/KRISP-0133/2020|EPI ISL 467485|B.1.1.57|South Africa|2020-05-13	Africa|hCoV-19/South Africa/R10378/2020|EPI ISL 490272|C.1|South Africa|2020-06-03	0.0004209762	Africa
Africa|hCoV-19/South Africa/KRISP-0134/2020|EPI ISL 467486|B.1.1.206|South Africa|2020-05-14	Africa|hCoV-19/South Africa/R10378/2020|EPI ISL 490272|C.1|South Africa|2020-06-03	0.0003858693	Africa
Africa|hCoV-19/South Africa/KRISP-0135/2020|EPI ISL 467487|B.1.1.57|South Africa|2020-05-14	Africa|hCoV-19/South Africa/R10378/2020|EPI ISL 490272|C.1|South Africa|2020-06-03	0.0003538107	Africa
Africa|hCoV-19/South Africa/KRISP-0136/2020|EPI ISL 467488|B.1.5|South Africa|2020-05-14	Africa|hCoV-19/South Africa/R10378/2020|EPI ISL 490272|C.1|South Africa|2020-06-03	0.0004561106	Africa
Africa|hCoV-19/South Africa/KRISP-0137/2020|EPI ISL 467489|B.1.1.52|South Africa|2020-05-14	Africa|hCoV-19/South Africa/R10378/2020|EPI ISL 490272|C.1|South Africa|2020-06-03	0.0004209763	Africa
Africa|hCoV-19/South Africa/KRISP-0138/2020|EPI ISL 467490|B.1.1.53|South Africa|2020-05-14	Africa|hCoV-19/South Africa/R10378/2020|EPI ISL 490272|C.1|South Africa|2020-06-03	0.0004209867	Africa
Africa|hCoV-19/South Africa/KRISP-0139/2020|EPI ISL 467491|B.1.1|South Africa|2020-05-16	Africa|hCoV-19/South Africa/R10378/2020|EPI ISL 490272|C.1|South Africa|2020-06-03	0.0003858868	Africa
Africa|hCoV-19/South Africa/KRISP-0143/2020|EPI ISL 467493|B.1.1.56|South Africa|2020-05-21	Africa|hCoV-19/South Africa/R10378/2020|EPI ISL 490272|C.1|South Africa|2020-06-03	0.0003858693	Africa
Africa|hCoV-19/South Africa/KRISP-0144/2020|EPI ISL 467494|B.1.5.16|South Africa|2020-05-30	Africa|hCoV-19/South Africa/R10378/2020|EPI ISL 490272|C.1|South Africa|2020-06-03	0.0004561105	Africa
Africa|hCoV-19/South Africa/KRISP-0145/2020|EPI ISL 467495|B.1.106|South Africa|2020-05-30	Africa|hCoV-19/South Africa/R10378/2020|EPI ISL 490272|C.1|South Africa|2020-06-03	0.0004911838	Africa
Africa|hCoV-19/South Africa/KRISP-0148/2020|EPI ISL 467498|B.1.1|South Africa|2020-05-30	Africa|hCoV-19/South Africa/R10378/2020|EPI ISL 490272|C.1|South Africa|2020-06-03	0.0003507988	Africa
Africa|hCoV-19/South Africa/KRISP-0149/2020|EPI ISL 467499|B.1.1|South Africa|2020-05-30	Africa|hCoV-19/South Africa/R10378/2020|EPI ISL 490272|C.1|South Africa|2020-06-03	0.0003507829	Africa
Africa|hCoV-19/South Africa/KRISP-0150/2020|EPI ISL 467500|B.1.1.75|South Africa|2020-05-30	Africa|hCoV-19/South Africa/R10378/2020|EPI ISL 490272|C.1|South Africa|2020-06-03	0.0004911495	Africa
Africa|hCoV-19/South Africa/KRISP-0151/2020|EPI ISL 467501|B.1.1|South Africa|2020-06-01	Africa|hCoV-19/South Africa/R10378/2020|EPI ISL 490272|C.1|South Africa|2020-06-03	0.0004217664	Africa
Africa|hCoV-19/South Africa/KRISP-0152/2020|EPI ISL 467502|B.1.1|South Africa|2020-06-01	Africa|hCoV-19/South Africa/R10378/2020|EPI ISL 490272|C.1|South Africa|2020-06-03	0.0003858868	Africa
Africa|hCoV-19/South Africa/KRISP-0153/2020|EPI ISL 467503|B.1.1|South Africa|2020-06-01	Africa|hCoV-19/South Africa/R10378/2020|EPI ISL 490272|C.1|South Africa|2020-06-03	0.0004209762	Africa
Africa|hCoV-19/South Africa/KRISP-0154/2020|EPI ISL 467504|B.1.1|South Africa|2020-06-01	Africa|hCoV-19/South Africa/R10378/2020|EPI ISL 490272|C.1|South Africa|2020-06-03	0.0003179056	Africa
Africa|hCoV-19/South Africa/KRISP-0155/2020|EPI ISL 467505|B.1.106|South Africa|2020-06-01	Africa|hCoV-19/South Africa/R10378/2020|EPI ISL 490272|C.1|South Africa|2020-06-03	0.0005338509	Africa
Africa|hCoV-19/South Africa/KRISP-0157/2020|EPI ISL 467507|B.1.1.273|South Africa|2020-05-25	Africa|hCoV-19/South Africa/R10378/2020|EPI ISL 490272|C.1|South Africa|2020-06-03	0.0004560579	Africa
Africa|hCoV-19/South Africa/KRISP-0158/2020|EPI ISL 467508|B.1.106|South Africa|2020-05-28	Africa|hCoV-19/South Africa/R10378/2020|EPI ISL 490272|C.1|South Africa|2020-06-03	0.0005614276	Africa
Africa|hCoV-19/South Africa/KRISP-0159/2020|EPI ISL 467509|B.1.5|South Africa|2020-06-01	Africa|hCoV-19/South Africa/R10378/2020|EPI ISL 490272|C.1|South Africa|2020-06-03	0.0004209971	Africa
Africa|hCoV-19/South Africa/KRISP-0160/2020|EPI ISL 467510|B.1.5|South Africa|2020-06-01	Africa|hCoV-19/South Africa/R10378/2020|EPI ISL 490272|C.1|South Africa|2020-06-03	0.0004257460	Africa
Africa|hCoV-19/South Africa/KRISP-0161/2020|EPI ISL 467511|B.1.106|South Africa|2020-06-01	Africa|hCoV-19/South Africa/R10378/2020|EPI ISL 490272|C.1|South Africa|2020-06-03	0.0005263035	Africa
Africa|hCoV-19/South Africa/KRISP-0165/2020|EPI ISL 467515|B.1.1|South Africa|2020-05-29	Africa|hCoV-19/South Africa/R10378/2020|EPI ISL 490272|C.1|South Africa|2020-06-03	0.0003178607	Africa
Africa|hCoV-19/South Africa/KRISP-0166/2020|EPI ISL 467516|B.1.5|South Africa|2020-04-14	Africa|hCoV-19/South Africa/R10378/2020|EPI ISL 490272|C.1|South Africa|2020-06-03	0.0004561106	Africa
Africa|hCoV-19/South Africa/KRISP-0167/2020|EPI ISL 467517|B.1.106|South Africa|2020-06-02	Africa|hCoV-19/South Africa/R10378/2020|EPI ISL 490272|C.1|South Africa|2020-06-03	0.0005263034	Africa
Africa|hCoV-19/South Africa/KRISP-0168/2020|EPI ISL 467518|B.1.106|South Africa|2020-05-28	Africa|hCoV-19/South Africa/R10378/2020|EPI ISL 490272|C.1|South Africa|2020-06-03	0.0005263034	Africa
Africa|hCoV-19/South Africa/KRISP-0169/2020|EPI ISL 467519|B.1|South Africa|2020-05-31	Africa|hCoV-19/South Africa/R10378/2020|EPI ISL 490272|C.1|South Africa|2020-06-03	0.0005290631	Africa
Africa|hCoV-19/South Africa/KRISP-0170/2020|EPI ISL 467520|B.1.1.273|South Africa|2020-05-31	Africa|hCoV-19/South Africa/R10378/2020|EPI ISL 490272|C.1|South Africa|2020-06-03	0.0004589873	Africa
Africa|hCoV-19/South Africa/KRISP-0174/2020|EPI ISL 467524|B.1.106|South Africa|2020-06-04	Africa|hCoV-19/South Africa/R10378/2020|EPI ISL 490272|C.1|South Africa|2020-06-03	0.0005263033	Africa
Africa|hCoV-19/South Africa/KRISP-0175/2020|EPI ISL 482702|B.1.1.273|South Africa|2020-06-05	Africa|hCoV-19/South Africa/R10378/2020|EPI ISL 490272|C.1|South Africa|2020-06-03	0.0004577228	Africa
Africa|hCoV-19/South Africa/KRISP-0178/2020|EPI ISL 482704|B.1.1.57|South Africa|2020-06-05	Africa|hCoV-19/South Africa/R10378/2020|EPI ISL 490272|C.1|South Africa|2020-06-03	0.0004577486	Africa
Africa|hCoV-19/South Africa/KRISP-0179/2020|EPI ISL 482705|B.1.5.16|South Africa|2020-06-06	Africa|hCoV-19/South Africa/R10378/2020|EPI ISL 490272|C.1|South Africa|2020-06-03	0.0005965296	Africa
Africa|hCoV-19/South Africa/KRISP-0185/2020|EPI ISL 482708|B.1.1|South Africa|2020-06-07	Africa|hCoV-19/South Africa/R10378/2020|EPI ISL 490272|C.1|South Africa|2020-06-03	0.0004209954	Africa
Africa|hCoV-19/South Africa/KRISP-0190/2020|EPI ISL 482709|B.1.1.273|South Africa|2020-06-06	Africa|hCoV-19/South Africa/R10378/2020|EPI ISL 490272|C.1|South Africa|2020-06-03	0.0004564259	Africa
Africa|hCoV-19/South Africa/KRISP-0191/2020|EPI ISL 482710|B.1.106|South Africa|2020-06-04	Africa|hCoV-19/South Africa/R10378/2020|EPI ISL 490272|C.1|South Africa|2020-06-03	0.0005617174	Africa
Africa|hCoV-19/South Africa/KRISP-0193/2020|EPI ISL 482848|B.1.106|South Africa|2020-06-03	Africa|hCoV-19/South Africa/R10378/2020|EPI ISL 490272|C.1|South Africa|2020-06-03	0.0005303216	Africa
Africa|hCoV-19/South Africa/KRISP-0194/2020|EPI ISL 482849|B.1.106|South Africa|2020-06-06	Africa|hCoV-19/South Africa/R10378/2020|EPI ISL 490272|C.1|South Africa|2020-06-03	0.0005433435	Africa
Africa|hCoV-19/South Africa/KRISP-0195/2020|EPI ISL 482850|B.1.106|South Africa|2020-06-07	Africa|hCoV-19/South Africa/R10378/2020|EPI ISL 490272|C.1|South Africa|2020-06-03	0.0006069849	Africa
Africa|hCoV-19/South Africa/KRISP-0196/2020|EPI ISL 482712|B.1.106|South Africa|2020-06-08	Africa|hCoV-19/South Africa/R10378/2020|EPI ISL 490272|C.1|South Africa|2020-06-03	0.0005965023	Africa
Africa|hCoV-19/South Africa/KRISP-0197/2020|EPI ISL 482713|B.1.1.206|South Africa|2020-06-08	Africa|hCoV-19/South Africa/R10378/2020|EPI ISL 490272|C.1|South Africa|2020-06-03	0.0003903048	Africa
Africa|hCoV-19/South Africa/KRISP-0198/2020|EPI ISL 482851|B.1.1|South Africa|2020-06-11	Africa|hCoV-19/South Africa/R10378/2020|EPI ISL 490272|C.1|South Africa|2020-06-03	0.0003889252	Africa
Africa|hCoV-19/South Africa/KRISP-0199/2020|EPI ISL 482714|B.1.5|South Africa|2020-06-11	Africa|hCoV-19/South Africa/R10378/2020|EPI ISL 490272|C.1|South Africa|2020-06-03	0.0005332385	Africa
Africa|hCoV-19/South Africa/KRISP-02/2020|EPI ISL 421572|B|South Africa|2020-03-23	Africa|hCoV-19/South Africa/R10378/2020|EPI ISL 490272|C.1|South Africa|2020-06-03	0.0007176937	Africa
Africa|hCoV-19/South Africa/KRISP-0200/2020|EPI ISL 482715|B.1.5|South Africa|2020-06-11	Africa|hCoV-19/South Africa/R10378/2020|EPI ISL 490272|C.1|South Africa|2020-06-03	0.0005331167	Africa
Africa|hCoV-19/South Africa/KRISP-0201/2020|EPI ISL 482716|B.1.1|South Africa|2020-06-11	Africa|hCoV-19/South Africa/R10378/2020|EPI ISL 490272|C.1|South Africa|2020-06-03	0.0003507829	Africa
Africa|hCoV-19/South Africa/KRISP-0203/2020|EPI ISL 482852|B.1.1|South Africa|2020-06-11	Africa|hCoV-19/South Africa/R10378/2020|EPI ISL 490272|C.1|South Africa|2020-06-03	0.0003858868	Africa
Africa|hCoV-19/South Africa/KRISP-0206/2020|EPI ISL 482719|B.1.5|South Africa|2020-06-11	Africa|hCoV-19/South Africa/R10378/2020|EPI ISL 490272|C.1|South Africa|2020-06-03	0.0005276734	Africa
Africa|hCoV-19/South Africa/KRISP-0211/2020|EPI ISL 482720|B.1.5|South Africa|2020-06-11	Africa|hCoV-19/South Africa/R10378/2020|EPI ISL 490272|C.1|South Africa|2020-06-03	0.0004913786	Africa
Africa|hCoV-19/South Africa/KRISP-0212/2020|EPI ISL 482721|B.1.5|South Africa|2020-06-11	Africa|hCoV-19/South Africa/R10378/2020|EPI ISL 490272|C.1|South Africa|2020-06-03	0.0004927274	Africa
Africa|hCoV-19/South Africa/KRISP-0213/2020|EPI ISL 482722|B.1.5|South Africa|2020-06-11	Africa|hCoV-19/South Africa/R10378/2020|EPI ISL 490272|C.1|South Africa|2020-06-03	0.0004564581	Africa
Africa|hCoV-19/South Africa/KRISP-0214/2020|EPI ISL 482723|B.1.5|South Africa|2020-06-11	Africa|hCoV-19/South Africa/R10378/2020|EPI ISL 490272|C.1|South Africa|2020-06-03	0.0005638809	Africa
Africa|hCoV-19/South Africa/KRISP-0224/2020|EPI ISL 482724|B.1.144|South Africa|2020-06-11	Africa|hCoV-19/South Africa/R10378/2020|EPI ISL 490272|C.1|South Africa|2020-06-03	0.0004618571	Africa
Africa|hCoV-19/South Africa/KRISP-0243/2020|EPI ISL 482725|B.1.140|South Africa|2020-06-14	Africa|hCoV-19/South Africa/R10378/2020|EPI ISL 490272|C.1|South Africa|2020-06-03	0.0006486028	Africa
Africa|hCoV-19/South Africa/KRISP-0245/2020|EPI ISL 482726|B.1.144|South Africa|2020-06-14	Africa|hCoV-19/South Africa/R10378/2020|EPI ISL 490272|C.1|South Africa|2020-06-03	0.0004911846	Africa
Africa|hCoV-19/South Africa/KRISP-0255/2020|EPI ISL 482728|B.1.5|South Africa|2020-06-14	Africa|hCoV-19/South Africa/R10378/2020|EPI ISL 490272|C.1|South Africa|2020-06-03	0.0004967201	Africa
Africa|hCoV-19/South Africa/KRISP-0259/2020|EPI ISL 482729|B.1|South Africa|2020-06-15	Africa|hCoV-19/South Africa/R10378/2020|EPI ISL 490272|C.1|South Africa|2020-06-03	0.0006074216	Africa
Africa|hCoV-19/South Africa/KRISP-0260/2020|EPI ISL 482730|B.1.140|South Africa|2020-06-15	Africa|hCoV-19/South Africa/R10378/2020|EPI ISL 490272|C.1|South Africa|2020-06-03	0.0006783934	Africa
Africa|hCoV-19/South Africa/KRISP-0261/2020|EPI ISL 482731|B.1.5|South Africa|2020-06-15	Africa|hCoV-19/South Africa/R10378/2020|EPI ISL 490272|C.1|South Africa|2020-06-03	0.0005687618	Africa
Africa|hCoV-19/South Africa/KRISP-0266/2020|EPI ISL 482853|B.1.1|South Africa|2020-06-17	Africa|hCoV-19/South Africa/R10378/2020|EPI ISL 490272|C.1|South Africa|2020-06-03	0.0004912043	Africa
Africa|hCoV-19/South Africa/KRISP-0267/2020|EPI ISL 482854|A|South Africa|2020-06-17	Africa|hCoV-19/South Africa/R10378/2020|EPI ISL 490272|C.1|South Africa|2020-06-03	0.0011342247	Africa
Africa|hCoV-19/South Africa/KRISP-0268/2020|EPI ISL 482855|B.1.1.117|South Africa|2020-06-17	Africa|hCoV-19/South Africa/R10378/2020|EPI ISL 490272|C.1|South Africa|2020-06-03	0.0004262755	Africa
Africa|hCoV-19/South Africa/KRISP-0269/2020|EPI ISL 482856|B.1.5|South Africa|2020-06-17	Africa|hCoV-19/South Africa/R10378/2020|EPI ISL 490272|C.1|South Africa|2020-06-03	0.0005669112	Africa
Africa|hCoV-19/South Africa/KRISP-0270/2020|EPI ISL 482857|B.1.1.117|South Africa|2020-06-17	Africa|hCoV-19/South Africa/R10378/2020|EPI ISL 490272|C.1|South Africa|2020-06-03	0.0004251878	Africa
Africa|hCoV-19/South Africa/KRISP-0271/2020|EPI ISL 482858|B.1.1|South Africa|2020-06-17	Africa|hCoV-19/South Africa/R10378/2020|EPI ISL 490272|C.1|South Africa|2020-06-03	0.0005340865	Africa
Africa|hCoV-19/South Africa/KRISP-0272/2020|EPI ISL 482859|B.1.1|South Africa|2020-06-17	Africa|hCoV-19/South Africa/R10378/2020|EPI ISL 490272|C.1|South Africa|2020-06-03	0.0003914197	Africa
Africa|hCoV-19/South Africa/KRISP-0273/2020|EPI ISL 482860|B.1.1.57|South Africa|2020-06-18	Africa|hCoV-19/South Africa/R10378/2020|EPI ISL 490272|C.1|South Africa|2020-06-03	0.0005720360	Africa
Africa|hCoV-19/South Africa/KRISP-0274/2020|EPI ISL 482861|B.1.1.57|South Africa|2020-06-18	Africa|hCoV-19/South Africa/R10378/2020|EPI ISL 490272|C.1|South Africa|2020-06-03	0.0005662877	Africa
Africa|hCoV-19/South Africa/KRISP-0275/2020|EPI ISL 482862|B.1.1|South Africa|2020-06-18	Africa|hCoV-19/South Africa/R10378/2020|EPI ISL 490272|C.1|South Africa|2020-06-03	0.0003867785	Africa
Africa|hCoV-19/South Africa/KRISP-0276/2020|EPI ISL 482863|B.1.1.57|South Africa|2020-06-18	Africa|hCoV-19/South Africa/R10378/2020|EPI ISL 490272|C.1|South Africa|2020-06-03	0.0005723226	Africa
Africa|hCoV-19/South Africa/KRISP-0277/2020|EPI ISL 482864|B.1.1.273|South Africa|2020-06-16	Africa|hCoV-19/South Africa/R10378/2020|EPI ISL 490272|C.1|South Africa|2020-06-03	0.0006062806	Africa
Africa|hCoV-19/South Africa/KRISP-0278/2020|EPI ISL 482865|B.1.1.75|South Africa|2020-06-16	Africa|hCoV-19/South Africa/R10378/2020|EPI ISL 490272|C.1|South Africa|2020-06-03	0.0004235572	Africa
Africa|hCoV-19/South Africa/KRISP-0279/2020|EPI ISL 482866|B.1.1.56|South Africa|2020-06-16	Africa|hCoV-19/South Africa/R10378/2020|EPI ISL 490272|C.1|South Africa|2020-06-03	0.0005004513	Africa
Africa|hCoV-19/South Africa/KRISP-0280/2020|EPI ISL 482867|B.1.1.206|South Africa|2020-06-16	Africa|hCoV-19/South Africa/R10378/2020|EPI ISL 490272|C.1|South Africa|2020-06-03	0.0004209575	Africa
Africa|hCoV-19/South Africa/KRISP-0281/2020|EPI ISL 482868|B.1.1.206|South Africa|2020-06-16	Africa|hCoV-19/South Africa/R10378/2020|EPI ISL 490272|C.1|South Africa|2020-06-03	0.0004306238	Africa
Africa|hCoV-19/South Africa/KRISP-0282/2020|EPI ISL 482869|B.1.1.206|South Africa|2020-06-16	Africa|hCoV-19/South Africa/R10378/2020|EPI ISL 490272|C.1|South Africa|2020-06-03	0.0004630140	Africa
Africa|hCoV-19/South Africa/KRISP-0283/2020|EPI ISL 482870|B.1.1.206|South Africa|2020-06-16	Africa|hCoV-19/South Africa/R10378/2020|EPI ISL 490272|C.1|South Africa|2020-06-03	0.0004691620	Africa
Africa|hCoV-19/South Africa/KRISP-0284/2020|EPI ISL 482871|B.1.1.206|South Africa|2020-06-16	Africa|hCoV-19/South Africa/R10378/2020|EPI ISL 490272|C.1|South Africa|2020-06-03	0.0004946302	Africa
Africa|hCoV-19/South Africa/KRISP-0285/2020|EPI ISL 482872|B.1.1.206|South Africa|2020-06-16	Africa|hCoV-19/South Africa/R10378/2020|EPI ISL 490272|C.1|South Africa|2020-06-03	0.0004634096	Africa
Africa|hCoV-19/South Africa/KRISP-0286/2020|EPI ISL 487277|B.1.1|South Africa|2020-06-26	Africa|hCoV-19/South Africa/R10378/2020|EPI ISL 490272|C.1|South Africa|2020-06-03	0.0003507829	Africa
Africa|hCoV-19/South Africa/KRISP-0287/2020|EPI ISL 487278|B.1.1.84|South Africa|2020-06-26	Africa|hCoV-19/South Africa/R10378/2020|EPI ISL 490272|C.1|South Africa|2020-06-03	0.0003866560	Africa
Africa|hCoV-19/South Africa/KRISP-0288/2020|EPI ISL 487279|B.1.140|South Africa|2020-06-26	Africa|hCoV-19/South Africa/R10378/2020|EPI ISL 490272|C.1|South Africa|2020-06-03	0.0006084559	Africa
Africa|hCoV-19/South Africa/KRISP-0290/2020|EPI ISL 487280|B.1.1.84|South Africa|2020-06-26	Africa|hCoV-19/South Africa/R10378/2020|EPI ISL 490272|C.1|South Africa|2020-06-03	0.0004212966	Africa
Africa|hCoV-19/South Africa/KRISP-0291/2020|EPI ISL 487281|B.1.1.84|South Africa|2020-06-26	Africa|hCoV-19/South Africa/R10378/2020|EPI ISL 490272|C.1|South Africa|2020-06-03	0.0004921036	Africa
Africa|hCoV-19/South Africa/KRISP-0293/2020|EPI ISL 487282|B.1.5|South Africa|2020-06-25	Africa|hCoV-19/South Africa/R10378/2020|EPI ISL 490272|C.1|South Africa|2020-06-03	0.0006143193	Africa
Africa|hCoV-19/South Africa/KRISP-0296/2020|EPI ISL 487284|B.1.1.57|South Africa|2020-06-26	Africa|hCoV-19/South Africa/R10378/2020|EPI ISL 490272|C.1|South Africa|2020-06-03	0.0003926633	Africa
Africa|hCoV-19/South Africa/KRISP-0297/2020|EPI ISL 487285|B.1.1.84|South Africa|2020-06-26	Africa|hCoV-19/South Africa/R10378/2020|EPI ISL 490272|C.1|South Africa|2020-06-03	0.0003903453	Africa
Africa|hCoV-19/South Africa/KRISP-0299/2020|EPI ISL 487287|B.1.140|South Africa|2020-06-25	Africa|hCoV-19/South Africa/R10378/2020|EPI ISL 490272|C.1|South Africa|2020-06-03	0.0005666828	Africa
Africa|hCoV-19/South Africa/KRISP-0300/2020|EPI ISL 487288|B.1.140|South Africa|2020-06-25	Africa|hCoV-19/South Africa/R10378/2020|EPI ISL 490272|C.1|South Africa|2020-06-03	0.0005965574	Africa
Africa|hCoV-19/South Africa/KRISP-0302/2020|EPI ISL 487289|B.1.5|South Africa|2020-06-24	Africa|hCoV-19/South Africa/R10378/2020|EPI ISL 490272|C.1|South Africa|2020-06-03	0.0006122378	Africa
Africa|hCoV-19/South Africa/KRISP-0303/2020|EPI ISL 487348|B.1.144|South Africa|2020-06-25	Africa|hCoV-19/South Africa/R10378/2020|EPI ISL 490272|C.1|South Africa|2020-06-03	0.0006027559	Africa
Africa|hCoV-19/South Africa/KRISP-0305/2020|EPI ISL 487291|B.1.1.206|South Africa|2020-06-24	Africa|hCoV-19/South Africa/R10378/2020|EPI ISL 490272|C.1|South Africa|2020-06-03	0.0005129661	Africa
Africa|hCoV-19/South Africa/KRISP-0308/2020|EPI ISL 487292|C.1|South Africa|2020-06-24	Africa|hCoV-19/South Africa/R10378/2020|EPI ISL 490272|C.1|South Africa|2020-06-03	0.0001762106	Africa
Africa|hCoV-19/South Africa/KRISP-0309/2020|EPI ISL 487293|C.1|South Africa|2020-06-24	Africa|hCoV-19/South Africa/R10378/2020|EPI ISL 490272|C.1|South Africa|2020-06-03	0.0001438312	Africa
Africa|hCoV-19/South Africa/KRISP-0310/2020|EPI ISL 487294|C.1|South Africa|2020-06-24	Africa|hCoV-19/South Africa/R10378/2020|EPI ISL 490272|C.1|South Africa|2020-06-03	0.0001773320	Africa
Africa|hCoV-19/South Africa/KRISP-0312/2020|EPI ISL 487295|B.1.1.62|South Africa|2020-06-24	Africa|hCoV-19/South Africa/R10378/2020|EPI ISL 490272|C.1|South Africa|2020-06-03	0.0003876002	Africa
Africa|hCoV-19/South Africa/KRISP-0318/2020|EPI ISL 487297|B.1.1.206|South Africa|2020-06-23	Africa|hCoV-19/South Africa/R10378/2020|EPI ISL 490272|C.1|South Africa|2020-06-03	0.0004211685	Africa
Africa|hCoV-19/South Africa/KRISP-0321/2020|EPI ISL 487298|B.1.1.206|South Africa|2020-06-24	Africa|hCoV-19/South Africa/R10378/2020|EPI ISL 490272|C.1|South Africa|2020-06-03	0.0005002904	Africa
Africa|hCoV-19/South Africa/KRISP-0322/2020|EPI ISL 487299|B.1.1.288|South Africa|2020-06-24	Africa|hCoV-19/South Africa/R10378/2020|EPI ISL 490272|C.1|South Africa|2020-06-03	0.0003237331	Africa
Africa|hCoV-19/South Africa/KRISP-0323/2020|EPI ISL 487300|B.1.1.288|South Africa|2020-06-24	Africa|hCoV-19/South Africa/R10378/2020|EPI ISL 490272|C.1|South Africa|2020-06-03	0.0003567640	Africa
Africa|hCoV-19/South Africa/KRISP-0327/2020|EPI ISL 487301|C.1|South Africa|2020-06-24	Africa|hCoV-19/South Africa/R10378/2020|EPI ISL 490272|C.1|South Africa|2020-06-03	0.0001813052	Africa
Africa|hCoV-19/South Africa/KRISP-0331/2020|EPI ISL 487302|B.1.1.206|South Africa|2020-06-24	Africa|hCoV-19/South Africa/R10378/2020|EPI ISL 490272|C.1|South Africa|2020-06-03	0.0004642755	Africa
Africa|hCoV-19/South Africa/KRISP-0332/2020|EPI ISL 487303|C.1|South Africa|2020-06-24	Africa|hCoV-19/South Africa/R10378/2020|EPI ISL 490272|C.1|South Africa|2020-06-03	0.0001427484	Africa
Africa|hCoV-19/South Africa/KRISP-0336/2020|EPI ISL 487304|B.1.1.273|South Africa|2020-06-18	Africa|hCoV-19/South Africa/R10378/2020|EPI ISL 490272|C.1|South Africa|2020-06-03	0.0005613886	Africa
Africa|hCoV-19/South Africa/KRISP-0337/2020|EPI ISL 495517|B.1.1.273|South Africa|2020-06-18	Africa|hCoV-19/South Africa/R10378/2020|EPI ISL 490272|C.1|South Africa|2020-06-03	0.0005737671	Africa
Africa|hCoV-19/South Africa/KRISP-0338/2020|EPI ISL 487305|B.1.1.273|South Africa|2020-06-18	Africa|hCoV-19/South Africa/R10378/2020|EPI ISL 490272|C.1|South Africa|2020-06-03	0.0005305098	Africa
Africa|hCoV-19/South Africa/KRISP-0339/2020|EPI ISL 487306|B.1.1.273|South Africa|2020-06-18	Africa|hCoV-19/South Africa/R10378/2020|EPI ISL 490272|C.1|South Africa|2020-06-03	0.0005410320	Africa
Africa|hCoV-19/South Africa/KRISP-0340/2020|EPI ISL 487307|B.1.1.273|South Africa|2020-06-17	Africa|hCoV-19/South Africa/R10378/2020|EPI ISL 490272|C.1|South Africa|2020-06-03	0.0005364279	Africa
Africa|hCoV-19/South Africa/KRISP-0342/2020|EPI ISL 495518|B.1.1.206|South Africa|2020-06-18	Africa|hCoV-19/South Africa/R10378/2020|EPI ISL 490272|C.1|South Africa|2020-06-03	0.0005455490	Africa
Africa|hCoV-19/South Africa/KRISP-0343/2020|EPI ISL 495519|H.1|South Africa|2020-06-18	Africa|hCoV-19/South Africa/R10378/2020|EPI ISL 490272|C.1|South Africa|2020-06-03	0.0004244664	Africa
Africa|hCoV-19/South Africa/KRISP-0344/2020|EPI ISL 495520|C.1|South Africa|2020-06-20	Africa|hCoV-19/South Africa/R10378/2020|EPI ISL 490272|C.1|South Africa|2020-06-03	0.0002465146	Africa
Africa|hCoV-19/South Africa/KRISP-0346/2020|EPI ISL 495521|B.1.140|South Africa|2020-06-18	Africa|hCoV-19/South Africa/R10378/2020|EPI ISL 490272|C.1|South Africa|2020-06-03	0.0006433410	Africa
Africa|hCoV-19/South Africa/KRISP-0347/2020|EPI ISL 487308|B.1.1.206|South Africa|2020-06-18	Africa|hCoV-19/South Africa/R10378/2020|EPI ISL 490272|C.1|South Africa|2020-06-03	0.0005262781	Africa
Africa|hCoV-19/South Africa/KRISP-0348/2020|EPI ISL 487309|B.1.144|South Africa|2020-06-18	Africa|hCoV-19/South Africa/R10378/2020|EPI ISL 490272|C.1|South Africa|2020-06-03	0.0005752872	Africa
Africa|hCoV-19/South Africa/KRISP-0349/2020|EPI ISL 487310|B.1.1.206|South Africa|2020-06-17	Africa|hCoV-19/South Africa/R10378/2020|EPI ISL 490272|C.1|South Africa|2020-06-03	0.0003889249	Africa
Africa|hCoV-19/South Africa/KRISP-0350/2020|EPI ISL 487311|B.1.1.206|South Africa|2020-06-17	Africa|hCoV-19/South Africa/R10378/2020|EPI ISL 490272|C.1|South Africa|2020-06-03	0.0003862488	Africa
Africa|hCoV-19/South Africa/KRISP-0352/2020|EPI ISL 487312|B.1.1.206|South Africa|2020-06-17	Africa|hCoV-19/South Africa/R10378/2020|EPI ISL 490272|C.1|South Africa|2020-06-03	0.0003861403	Africa
Africa|hCoV-19/South Africa/KRISP-0356/2020|EPI ISL 487313|B.1.5|South Africa|2020-06-25	Africa|hCoV-19/South Africa/R10378/2020|EPI ISL 490272|C.1|South Africa|2020-06-03	0.0006356718	Africa
Africa|hCoV-19/South Africa/KRISP-0360/2020|EPI ISL 487314|C.1|South Africa|2020-06-19	Africa|hCoV-19/South Africa/R10378/2020|EPI ISL 490272|C.1|South Africa|2020-06-03	0.0002104371	Africa
Africa|hCoV-19/South Africa/KRISP-0361/2020|EPI ISL 487315|B.1.1.206|South Africa|2020-06-18	Africa|hCoV-19/South Africa/R10378/2020|EPI ISL 490272|C.1|South Africa|2020-06-03	0.0005055283	Africa
Africa|hCoV-19/South Africa/KRISP-0365/2020|EPI ISL 487316|B.1.1.84|South Africa|2020-06-25	Africa|hCoV-19/South Africa/R10378/2020|EPI ISL 490272|C.1|South Africa|2020-06-03	0.0004209678	Africa
Africa|hCoV-19/South Africa/KRISP-0366/2020|EPI ISL 487317|B.1.1|South Africa|2020-06-18	Africa|hCoV-19/South Africa/R10378/2020|EPI ISL 490272|C.1|South Africa|2020-06-03	0.0003241215	Africa
Africa|hCoV-19/South Africa/KRISP-0367/2020|EPI ISL 487318|B.1.1.273|South Africa|2020-06-25	Africa|hCoV-19/South Africa/R10378/2020|EPI ISL 490272|C.1|South Africa|2020-06-03	0.0005262434	Africa
Africa|hCoV-19/South Africa/KRISP-0368/2020|EPI ISL 487319|B.1.1|South Africa|2020-06-18	Africa|hCoV-19/South Africa/R10378/2020|EPI ISL 490272|C.1|South Africa|2020-06-03	0.0003156979	Africa
Africa|hCoV-19/South Africa/KRISP-0369/2020|EPI ISL 487320|B.1.1.84|South Africa|2020-06-25	Africa|hCoV-19/South Africa/R10378/2020|EPI ISL 490272|C.1|South Africa|2020-06-03	0.0004209571	Africa
Africa|hCoV-19/South Africa/KRISP-0370/2020|EPI ISL 487321|B.1.140|South Africa|2020-06-25	Africa|hCoV-19/South Africa/R10378/2020|EPI ISL 490272|C.1|South Africa|2020-06-03	0.0006316925	Africa
Africa|hCoV-19/South Africa/KRISP-0372/2020|EPI ISL 487323|B.1.106|South Africa|2020-06-19	Africa|hCoV-19/South Africa/R10378/2020|EPI ISL 490272|C.1|South Africa|2020-06-03	0.0005312371	Africa
Africa|hCoV-19/South Africa/KRISP-0373/2020|EPI ISL 487324|B.1.106|South Africa|2020-06-19	Africa|hCoV-19/South Africa/R10378/2020|EPI ISL 490272|C.1|South Africa|2020-06-03	0.0005614029	Africa
Africa|hCoV-19/South Africa/KRISP-0375/2020|EPI ISL 487325|B.1.140|South Africa|2020-06-25	Africa|hCoV-19/South Africa/R10378/2020|EPI ISL 490272|C.1|South Africa|2020-06-03	0.0006364719	Africa
Africa|hCoV-19/South Africa/KRISP-0376/2020|EPI ISL 487326|B.1.5|South Africa|2020-06-22	Africa|hCoV-19/South Africa/R10378/2020|EPI ISL 490272|C.1|South Africa|2020-06-03	0.0004575668	Africa
Africa|hCoV-19/South Africa/KRISP-0377/2020|EPI ISL 495522|B.1.1|South Africa|2020-06-22	Africa|hCoV-19/South Africa/R10378/2020|EPI ISL 490272|C.1|South Africa|2020-06-03	0.0003670280	Africa
Africa|hCoV-19/South Africa/KRISP-0378/2020|EPI ISL 487327|B.1.1.84|South Africa|2020-06-22	Africa|hCoV-19/South Africa/R10378/2020|EPI ISL 490272|C.1|South Africa|2020-06-03	0.0004342377	Africa
Africa|hCoV-19/South Africa/KRISP-0380/2020|EPI ISL 487328|B.1.1.84|South Africa|2020-06-25	Africa|hCoV-19/South Africa/R10378/2020|EPI ISL 490272|C.1|South Africa|2020-06-03	0.0003862619	Africa
Africa|hCoV-19/South Africa/KRISP-0382/2020|EPI ISL 495523|B.1.140|South Africa|2020-06-25	Africa|hCoV-19/South Africa/R10378/2020|EPI ISL 490272|C.1|South Africa|2020-06-03	0.0006177561	Africa
Africa|hCoV-19/South Africa/KRISP-0383/2020|EPI ISL 495524|B.1.140|South Africa|2020-06-25	Africa|hCoV-19/South Africa/R10378/2020|EPI ISL 490272|C.1|South Africa|2020-06-03	0.0007792040	Africa
Africa|hCoV-19/South Africa/KRISP-0384/2020|EPI ISL 495525|B.1.140|South Africa|2020-06-25	Africa|hCoV-19/South Africa/R10378/2020|EPI ISL 490272|C.1|South Africa|2020-06-03	0.0006121145	Africa
Africa|hCoV-19/South Africa/KRISP-0386/2020|EPI ISL 487329|B.1.1.62|South Africa|2020-07-01	Africa|hCoV-19/South Africa/R10378/2020|EPI ISL 490272|C.1|South Africa|2020-06-03	0.0003859048	Africa
Africa|hCoV-19/South Africa/KRISP-0387/2020|EPI ISL 487330|B.1.1.99|South Africa|2020-07-01	Africa|hCoV-19/South Africa/R10378/2020|EPI ISL 490272|C.1|South Africa|2020-06-03	0.0004560738	Africa
Africa|hCoV-19/South Africa/KRISP-0388/2020|EPI ISL 487331|B.1.140|South Africa|2020-07-01	Africa|hCoV-19/South Africa/R10378/2020|EPI ISL 490272|C.1|South Africa|2020-06-03	0.0006011147	Africa
Africa|hCoV-19/South Africa/KRISP-0389/2020|EPI ISL 487332|C.9|South Africa|2020-07-01	Africa|hCoV-19/South Africa/R10378/2020|EPI ISL 490272|C.1|South Africa|2020-06-03	0.0003157190	Africa
Africa|hCoV-19/South Africa/KRISP-0390/2020|EPI ISL 487333|C.2|South Africa|2020-07-01	Africa|hCoV-19/South Africa/R10378/2020|EPI ISL 490272|C.1|South Africa|2020-06-03	0.0003163736	Africa
Africa|hCoV-19/South Africa/KRISP-0391/2020|EPI ISL 487334|B.1.1.206|South Africa|2020-07-01	Africa|hCoV-19/South Africa/R10378/2020|EPI ISL 490272|C.1|South Africa|2020-06-03	0.0003858831	Africa
Africa|hCoV-19/South Africa/KRISP-0392/2020|EPI ISL 487335|B.1.5.19|South Africa|2020-07-01	Africa|hCoV-19/South Africa/R10378/2020|EPI ISL 490272|C.1|South Africa|2020-06-03	0.0004007668	Africa
Africa|hCoV-19/South Africa/KRISP-0393/2020|EPI ISL 487336|C.6|South Africa|2020-07-01	Africa|hCoV-19/South Africa/R10378/2020|EPI ISL 490272|C.1|South Africa|2020-06-03	0.0002455399	Africa
Africa|hCoV-19/South Africa/KRISP-0394/2020|EPI ISL 487337|B.1.5.19|South Africa|2020-07-01	Africa|hCoV-19/South Africa/R10378/2020|EPI ISL 490272|C.1|South Africa|2020-06-03	0.0004911991	Africa
Africa|hCoV-19/South Africa/KRISP-0395/2020|EPI ISL 487338|C.2|South Africa|2020-07-01	Africa|hCoV-19/South Africa/R10378/2020|EPI ISL 490272|C.1|South Africa|2020-06-03	0.0002806203	Africa
Africa|hCoV-19/South Africa/KRISP-0396/2020|EPI ISL 487339|C.1|South Africa|2020-07-01	Africa|hCoV-19/South Africa/R10378/2020|EPI ISL 490272|C.1|South Africa|2020-06-03	0.0001754677	Africa
Africa|hCoV-19/South Africa/KRISP-0397/2020|EPI ISL 487340|B.1.5|South Africa|2020-07-01	Africa|hCoV-19/South Africa/R10378/2020|EPI ISL 490272|C.1|South Africa|2020-06-03	0.0005262926	Africa
Africa|hCoV-19/South Africa/KRISP-0398/2020|EPI ISL 487341|B.1.1.206|South Africa|2020-07-01	Africa|hCoV-19/South Africa/R10378/2020|EPI ISL 490272|C.1|South Africa|2020-06-03	0.0004297650	Africa
Africa|hCoV-19/South Africa/KRISP-04/2020|EPI ISL 436684|B.1.1.273|South Africa|2020-03-31	Africa|hCoV-19/South Africa/R10378/2020|EPI ISL 490272|C.1|South Africa|2020-06-03	0.0003868467	Africa
Africa|hCoV-19/South Africa/KRISP-0402/2020|EPI ISL 495527|B.1.140|South Africa|2020-06-23	Africa|hCoV-19/South Africa/R10378/2020|EPI ISL 490272|C.1|South Africa|2020-06-03	0.0006684122	Africa
Africa|hCoV-19/South Africa/KRISP-0403/2020|EPI ISL 495528|C.1|South Africa|2020-06-23	Africa|hCoV-19/South Africa/R10378/2020|EPI ISL 490272|C.1|South Africa|2020-06-03	0.0001059924	Africa
Africa|hCoV-19/South Africa/KRISP-0404/2020|EPI ISL 495529|B.1.1.206|South Africa|2020-06-24	Africa|hCoV-19/South Africa/R10378/2020|EPI ISL 490272|C.1|South Africa|2020-06-03	0.0004209764	Africa
Africa|hCoV-19/South Africa/KRISP-0405/2020|EPI ISL 495530|B.1.140|South Africa|2020-06-23	Africa|hCoV-19/South Africa/R10378/2020|EPI ISL 490272|C.1|South Africa|2020-06-03	0.0006668170	Africa
Africa|hCoV-19/South Africa/KRISP-0406/2020|EPI ISL 495531|B.1.1.206|South Africa|2020-06-22	Africa|hCoV-19/South Africa/R10378/2020|EPI ISL 490272|C.1|South Africa|2020-06-03	0.0004661652	Africa
Africa|hCoV-19/South Africa/KRISP-0407/2020|EPI ISL 495532|B.1.5|South Africa|2020-06-24	Africa|hCoV-19/South Africa/R10378/2020|EPI ISL 490272|C.1|South Africa|2020-06-03	0.0004272133	Africa
Africa|hCoV-19/South Africa/KRISP-0408/2020|EPI ISL 495533|B.1.140|South Africa|2020-06-23	Africa|hCoV-19/South Africa/R10378/2020|EPI ISL 490272|C.1|South Africa|2020-06-03	0.0005828862	Africa
Africa|hCoV-19/South Africa/KRISP-0409/2020|EPI ISL 495534|C.1|South Africa|2020-06-23	Africa|hCoV-19/South Africa/R10378/2020|EPI ISL 490272|C.1|South Africa|2020-06-03	0.0001052118	Africa
Africa|hCoV-19/South Africa/KRISP-0410/2020|EPI ISL 495535|B.1.140|South Africa|2020-07-02	Africa|hCoV-19/South Africa/R10378/2020|EPI ISL 490272|C.1|South Africa|2020-06-03	0.0007019101	Africa
Africa|hCoV-19/South Africa/KRISP-0411/2020|EPI ISL 495536|B.1.1.206|South Africa|2020-07-02	Africa|hCoV-19/South Africa/R10378/2020|EPI ISL 490272|C.1|South Africa|2020-06-03	0.0004911718	Africa
Africa|hCoV-19/South Africa/KRISP-0412/2020|EPI ISL 495537|B.1.1.206|South Africa|2020-07-02	Africa|hCoV-19/South Africa/R10378/2020|EPI ISL 490272|C.1|South Africa|2020-06-03	0.0005262665	Africa
Africa|hCoV-19/South Africa/KRISP-0413/2020|EPI ISL 495538|B.1.1.40|South Africa|2020-07-02	Africa|hCoV-19/South Africa/R10378/2020|EPI ISL 490272|C.1|South Africa|2020-06-03	0.0004911716	Africa
Africa|hCoV-19/South Africa/KRISP-0414/2020|EPI ISL 495539|B.1.140|South Africa|2020-07-02	Africa|hCoV-19/South Africa/R10378/2020|EPI ISL 490272|C.1|South Africa|2020-06-03	0.0006316638	Africa
Africa|hCoV-19/South Africa/KRISP-0415/2020|EPI ISL 495540|B.1.140|South Africa|2020-07-02	Africa|hCoV-19/South Africa/R10378/2020|EPI ISL 490272|C.1|South Africa|2020-06-03	0.0006667702	Africa
Africa|hCoV-19/South Africa/KRISP-0417/2020|EPI ISL 495541|B.1.1.62|South Africa|2020-07-02	Africa|hCoV-19/South Africa/R10378/2020|EPI ISL 490272|C.1|South Africa|2020-06-03	0.0004560991	Africa
Africa|hCoV-19/South Africa/KRISP-0418/2020|EPI ISL 495542|B.1.1.206|South Africa|2020-07-02	Africa|hCoV-19/South Africa/R10378/2020|EPI ISL 490272|C.1|South Africa|2020-06-03	0.0005613488	Africa
Africa|hCoV-19/South Africa/KRISP-0420/2020|EPI ISL 495543|C.9|South Africa|2020-07-01	Africa|hCoV-19/South Africa/R10378/2020|EPI ISL 490272|C.1|South Africa|2020-06-03	0.0003163735	Africa
Africa|hCoV-19/South Africa/KRISP-0421/2020|EPI ISL 495544|B.1.1|South Africa|2020-07-01	Africa|hCoV-19/South Africa/R10378/2020|EPI ISL 490272|C.1|South Africa|2020-06-03	0.0004573026	Africa
Africa|hCoV-19/South Africa/KRISP-0423/2020|EPI ISL 495545|B.1.140|South Africa|2020-07-01	Africa|hCoV-19/South Africa/R10378/2020|EPI ISL 490272|C.1|South Africa|2020-06-03	0.0005683549	Africa
Africa|hCoV-19/South Africa/KRISP-0426/2020|EPI ISL 495546|B.1.1.206|South Africa|2020-07-01	Africa|hCoV-19/South Africa/R10378/2020|EPI ISL 490272|C.1|South Africa|2020-06-03	0.0005264569	Africa
Africa|hCoV-19/South Africa/KRISP-0436/2020|EPI ISL 498055|B.1.1|South Africa|2020-07-01	Africa|hCoV-19/South Africa/R10378/2020|EPI ISL 490272|C.1|South Africa|2020-06-03	0.0004911716	Africa
Africa|hCoV-19/South Africa/KRISP-0445/2020|EPI ISL 498058|H.1|South Africa|2020-06-30	Africa|hCoV-19/South Africa/R10378/2020|EPI ISL 490272|C.1|South Africa|2020-06-03	0.0003929397	Africa
Africa|hCoV-19/South Africa/KRISP-0446/2020|EPI ISL 498059|B.1.5|South Africa|2020-06-30	Africa|hCoV-19/South Africa/R10378/2020|EPI ISL 490272|C.1|South Africa|2020-06-03	0.0003933980	Africa
Africa|hCoV-19/South Africa/KRISP-045/2020|EPI ISL 436686|B.1.1.1|South Africa|2020-03-27	Africa|hCoV-19/South Africa/R10378/2020|EPI ISL 490272|C.1|South Africa|2020-06-03	0.0002104557	Africa
Africa|hCoV-19/South Africa/KRISP-0458/2020|EPI ISL 495549|B.1.1|South Africa|2020-07-02	Africa|hCoV-19/South Africa/R10378/2020|EPI ISL 490272|C.1|South Africa|2020-06-03	0.0004578870	Africa
Africa|hCoV-19/South Africa/KRISP-0460/2020|EPI ISL 495550|B.1.106|South Africa|2020-07-02	Africa|hCoV-19/South Africa/R10378/2020|EPI ISL 490272|C.1|South Africa|2020-06-03	0.0005265697	Africa
Africa|hCoV-19/South Africa/KRISP-0462/2020|EPI ISL 495552|B.1.106|South Africa|2020-07-02	Africa|hCoV-19/South Africa/R10378/2020|EPI ISL 490272|C.1|South Africa|2020-06-03	0.0005321160	Africa
Africa|hCoV-19/South Africa/KRISP-0464/2020|EPI ISL 495553|B.1.5|South Africa|2020-06-30	Africa|hCoV-19/South Africa/R10378/2020|EPI ISL 490272|C.1|South Africa|2020-06-03	0.0005499650	Africa
Africa|hCoV-19/South Africa/KRISP-0469/2020|EPI ISL 495555|H.1|South Africa|2020-07-06	Africa|hCoV-19/South Africa/R10378/2020|EPI ISL 490272|C.1|South Africa|2020-06-03	0.0004246814	Africa
Africa|hCoV-19/South Africa/KRISP-0474/2020|EPI ISL 495557|H.1|South Africa|2020-07-06	Africa|hCoV-19/South Africa/R10378/2020|EPI ISL 490272|C.1|South Africa|2020-06-03	0.0004209864	Africa
Africa|hCoV-19/South Africa/KRISP-0475/2020|EPI ISL 495558|H.1|South Africa|2020-07-06	Africa|hCoV-19/South Africa/R10378/2020|EPI ISL 490272|C.1|South Africa|2020-06-03	0.0004241110	Africa
Africa|hCoV-19/South Africa/KRISP-0478/2020|EPI ISL 495559|B.1.1|South Africa|2020-07-05	Africa|hCoV-19/South Africa/R10378/2020|EPI ISL 490272|C.1|South Africa|2020-06-03	0.0003160530	Africa
Africa|hCoV-19/South Africa/KRISP-0485/2020|EPI ISL 495561|B.1.1.206|South Africa|2020-07-03	Africa|hCoV-19/South Africa/R10378/2020|EPI ISL 490272|C.1|South Africa|2020-06-03	0.0003882935	Africa
Africa|hCoV-19/South Africa/KRISP-0487/2020|EPI ISL 495562|B.1.106|South Africa|2020-07-03	Africa|hCoV-19/South Africa/R10378/2020|EPI ISL 490272|C.1|South Africa|2020-06-03	0.0006667542	Africa
Africa|hCoV-19/South Africa/KRISP-0489/2020|EPI ISL 498060|B.1.1.206|South Africa|2020-07-09	Africa|hCoV-19/South Africa/R10378/2020|EPI ISL 490272|C.1|South Africa|2020-06-03	0.0003870095	Africa
Africa|hCoV-19/South Africa/KRISP-0490/2020|EPI ISL 498061|B.1.1.206|South Africa|2020-07-09	Africa|hCoV-19/South Africa/R10378/2020|EPI ISL 490272|C.1|South Africa|2020-06-03	0.0004209572	Africa
Africa|hCoV-19/South Africa/KRISP-0491/2020|EPI ISL 498062|B.1.1.273|South Africa|2020-07-07	Africa|hCoV-19/South Africa/R10378/2020|EPI ISL 490272|C.1|South Africa|2020-06-03	0.0005613511	Africa
Africa|hCoV-19/South Africa/KRISP-0492/2020|EPI ISL 498063|B.1.1.273|South Africa|2020-07-07	Africa|hCoV-19/South Africa/R10378/2020|EPI ISL 490272|C.1|South Africa|2020-06-03	0.0005660909	Africa
Africa|hCoV-19/South Africa/KRISP-0493/2020|EPI ISL 498064|B.1.1.67|South Africa|2020-07-07	Africa|hCoV-19/South Africa/R10378/2020|EPI ISL 490272|C.1|South Africa|2020-06-03	0.0004587931	Africa
Africa|hCoV-19/South Africa/KRISP-0494/2020|EPI ISL 498065|B.1.1.206|South Africa|2020-07-09	Africa|hCoV-19/South Africa/R10378/2020|EPI ISL 490272|C.1|South Africa|2020-06-03	0.0004560464	Africa
Africa|hCoV-19/South Africa/KRISP-0497/2020|EPI ISL 498066|B.1.1.206|South Africa|2020-07-09	Africa|hCoV-19/South Africa/R10378/2020|EPI ISL 490272|C.1|South Africa|2020-06-03	0.0004560465	Africa
Africa|hCoV-19/South Africa/KRISP-0498/2020|EPI ISL 498067|B.1|South Africa|2020-07-10	Africa|hCoV-19/South Africa/R10378/2020|EPI ISL 490272|C.1|South Africa|2020-06-03	0.0007018780	Africa
Africa|hCoV-19/South Africa/KRISP-0500/2020|EPI ISL 498068|B.1.1|South Africa|2020-07-07	Africa|hCoV-19/South Africa/R10378/2020|EPI ISL 490272|C.1|South Africa|2020-06-03	0.0004041429	Africa
Africa|hCoV-19/South Africa/KRISP-0501/2020|EPI ISL 498069|B.1.5|South Africa|2020-07-11	Africa|hCoV-19/South Africa/R10378/2020|EPI ISL 490272|C.1|South Africa|2020-06-03	0.0005263276	Africa
Africa|hCoV-19/South Africa/KRISP-0502/2020|EPI ISL 498070|B.1.1.273|South Africa|2020-07-11	Africa|hCoV-19/South Africa/R10378/2020|EPI ISL 490272|C.1|South Africa|2020-06-03	0.0005971395	Africa
Africa|hCoV-19/South Africa/KRISP-0503/2020|EPI ISL 498071|B.1.1.273|South Africa|2020-07-11	Africa|hCoV-19/South Africa/R10378/2020|EPI ISL 490272|C.1|South Africa|2020-06-03	0.0007018611	Africa
Africa|hCoV-19/South Africa/KRISP-0526/2020|EPI ISL 498072|B.1.5.19|South Africa|2020-07-13	Africa|hCoV-19/South Africa/R10378/2020|EPI ISL 490272|C.1|South Africa|2020-06-03	0.0005263012	Africa
Africa|hCoV-19/South Africa/KRISP-0527/2020|EPI ISL 498073|B.1.140|South Africa|2020-07-14	Africa|hCoV-19/South Africa/R10378/2020|EPI ISL 490272|C.1|South Africa|2020-06-03	0.0007721334	Africa
Africa|hCoV-19/South Africa/KRISP-0529/2020|EPI ISL 498074|C.1|South Africa|2020-07-13	Africa|hCoV-19/South Africa/R10378/2020|EPI ISL 490272|C.1|South Africa|2020-06-03	0.0001753765	Africa
Africa|hCoV-19/South Africa/KRISP-0531/2020|EPI ISL 498075|B.1.5|South Africa|2020-07-14	Africa|hCoV-19/South Africa/R10378/2020|EPI ISL 490272|C.1|South Africa|2020-06-03	0.0005263402	Africa
Africa|hCoV-19/South Africa/KRISP-0534/2020|EPI ISL 498077|B.1.5|South Africa|2020-07-14	Africa|hCoV-19/South Africa/R10378/2020|EPI ISL 490272|C.1|South Africa|2020-06-03	0.0006316925	Africa
Africa|hCoV-19/South Africa/KRISP-0535/2020|EPI ISL 498078|B.1.1.206|South Africa|2020-07-08	Africa|hCoV-19/South Africa/R10378/2020|EPI ISL 490272|C.1|South Africa|2020-06-03	0.0005262425	Africa
Africa|hCoV-19/South Africa/KRISP-0536/2020|EPI ISL 498079|B.1.1|South Africa|2020-07-14	Africa|hCoV-19/South Africa/R10378/2020|EPI ISL 490272|C.1|South Africa|2020-06-03	0.0004911820	Africa
Africa|hCoV-19/South Africa/KRISP-0538/2020|EPI ISL 498080|B.1.1.254|South Africa|2020-07-14	Africa|hCoV-19/South Africa/R10378/2020|EPI ISL 490272|C.1|South Africa|2020-06-03	0.0004245906	Africa
Africa|hCoV-19/South Africa/KRISP-0539/2020|EPI ISL 498081|B.1.1.206|South Africa|2020-07-07	Africa|hCoV-19/South Africa/R10378/2020|EPI ISL 490272|C.1|South Africa|2020-06-03	0.0004911597	Africa
Africa|hCoV-19/South Africa/KRISP-0540/2020|EPI ISL 498082|B.1.1|South Africa|2020-07-14	Africa|hCoV-19/South Africa/R10378/2020|EPI ISL 490272|C.1|South Africa|2020-06-03	0.0004209763	Africa
Africa|hCoV-19/South Africa/KRISP-0541/2020|EPI ISL 498083|B.1.1.206|South Africa|2020-07-14	Africa|hCoV-19/South Africa/R10378/2020|EPI ISL 490272|C.1|South Africa|2020-06-03	0.0004994485	Africa
Africa|hCoV-19/South Africa/KRISP-0543/2020|EPI ISL 498084|C.2|South Africa|2020-07-12	Africa|hCoV-19/South Africa/R10378/2020|EPI ISL 490272|C.1|South Africa|2020-06-03	0.0004560564	Africa
Africa|hCoV-19/South Africa/KRISP-0544/2020|EPI ISL 498085|B.1.1.206|South Africa|2020-07-13	Africa|hCoV-19/South Africa/R10378/2020|EPI ISL 490272|C.1|South Africa|2020-06-03	0.0004935388	Africa
Africa|hCoV-19/South Africa/KRISP-0545/2020|EPI ISL 498086|B.1.1.273|South Africa|2020-07-14	Africa|hCoV-19/South Africa/R10378/2020|EPI ISL 490272|C.1|South Africa|2020-06-03	0.0005613515	Africa
Africa|hCoV-19/South Africa/KRISP-0548/2020|EPI ISL 498087|B.1.1.273|South Africa|2020-07-15	Africa|hCoV-19/South Africa/R10378/2020|EPI ISL 490272|C.1|South Africa|2020-06-03	0.0005262426	Africa
Africa|hCoV-19/South Africa/KRISP-0549/2020|EPI ISL 498088|B.1.140|South Africa|2020-07-15	Africa|hCoV-19/South Africa/R10378/2020|EPI ISL 490272|C.1|South Africa|2020-06-03	0.0006316925	Africa
Africa|hCoV-19/South Africa/KRISP-0550/2020|EPI ISL 498089|B.1.1.34|South Africa|2020-07-15	Africa|hCoV-19/South Africa/R10378/2020|EPI ISL 490272|C.1|South Africa|2020-06-03	0.0004912284	Africa
Africa|hCoV-19/South Africa/KRISP-0551/2020|EPI ISL 498090|H.1|South Africa|2020-07-14	Africa|hCoV-19/South Africa/R10378/2020|EPI ISL 490272|C.1|South Africa|2020-06-03	0.0004209866	Africa
Africa|hCoV-19/South Africa/KRISP-0552/2020|EPI ISL 498091|H.1|South Africa|2020-07-14	Africa|hCoV-19/South Africa/R10378/2020|EPI ISL 490272|C.1|South Africa|2020-06-03	0.0004209866	Africa
Africa|hCoV-19/South Africa/KRISP-0553/2020|EPI ISL 498092|H.1|South Africa|2020-07-14	Africa|hCoV-19/South Africa/R10378/2020|EPI ISL 490272|C.1|South Africa|2020-06-03	0.0004231086	Africa
Africa|hCoV-19/South Africa/KRISP-0554/2020|EPI ISL 498093|B.1.1|South Africa|2020-07-14	Africa|hCoV-19/South Africa/R10378/2020|EPI ISL 490272|C.1|South Africa|2020-06-03	0.0004236462	Africa
Africa|hCoV-19/South Africa/KRISP-0555/2020|EPI ISL 498094|B.1.140|South Africa|2020-07-15	Africa|hCoV-19/South Africa/R10378/2020|EPI ISL 490272|C.1|South Africa|2020-06-03	0.0006667863	Africa
Africa|hCoV-19/South Africa/KRISP-0556/2020|EPI ISL 498095|B.1.1.273|South Africa|2020-07-15	Africa|hCoV-19/South Africa/R10378/2020|EPI ISL 490272|C.1|South Africa|2020-06-03	0.0005262556	Africa
Africa|hCoV-19/South Africa/KRISP-0557/2020|EPI ISL 498096|C.1|South Africa|2020-07-14	Africa|hCoV-19/South Africa/R10378/2020|EPI ISL 490272|C.1|South Africa|2020-06-03	0.0001754011	Africa
Africa|hCoV-19/South Africa/KRISP-0558/2020|EPI ISL 498097|B.1.1.206|South Africa|2020-07-15	Africa|hCoV-19/South Africa/R10378/2020|EPI ISL 490272|C.1|South Africa|2020-06-03	0.0004911721	Africa
Africa|hCoV-19/South Africa/KRISP-0559/2020|EPI ISL 498098|B.1.1.206|South Africa|2020-07-14	Africa|hCoV-19/South Africa/R10378/2020|EPI ISL 490272|C.1|South Africa|2020-06-03	0.0005262668	Africa
Africa|hCoV-19/South Africa/KRISP-0560/2020|EPI ISL 498099|B.1.1|South Africa|2020-07-15	Africa|hCoV-19/South Africa/R10378/2020|EPI ISL 490272|C.1|South Africa|2020-06-03	0.0003858693	Africa
Africa|hCoV-19/South Africa/KRISP-0561/2020|EPI ISL 498100|H.1|South Africa|2020-07-15	Africa|hCoV-19/South Africa/R10378/2020|EPI ISL 490272|C.1|South Africa|2020-06-03	0.0004560784	Africa
Africa|hCoV-19/South Africa/KRISP-0562/2020|EPI ISL 498101|B.1.140|South Africa|2020-07-15	Africa|hCoV-19/South Africa/R10378/2020|EPI ISL 490272|C.1|South Africa|2020-06-03	0.0005965589	Africa
Africa|hCoV-19/South Africa/KRISP-0564/2020|EPI ISL 498103|B.1.1|South Africa|2020-07-15	Africa|hCoV-19/South Africa/R10378/2020|EPI ISL 490272|C.1|South Africa|2020-06-03	0.0003156980	Africa
Africa|hCoV-19/South Africa/KRISP-0565/2020|EPI ISL 498104|C.2|South Africa|2020-07-14	Africa|hCoV-19/South Africa/R10378/2020|EPI ISL 490272|C.1|South Africa|2020-06-03	0.0003157045	Africa
Africa|hCoV-19/South Africa/KRISP-0567/2020|EPI ISL 498105|B.1.1.206|South Africa|2020-07-15	Africa|hCoV-19/South Africa/R10378/2020|EPI ISL 490272|C.1|South Africa|2020-06-03	0.0004589877	Africa
Africa|hCoV-19/South Africa/KRISP-0568/2020|EPI ISL 498106|B.1.1|South Africa|2020-07-15	Africa|hCoV-19/South Africa/R10378/2020|EPI ISL 490272|C.1|South Africa|2020-06-03	0.0003858692	Africa
Africa|hCoV-19/South Africa/KRISP-0569/2020|EPI ISL 498107|B.1.1.206|South Africa|2020-07-15	Africa|hCoV-19/South Africa/R10378/2020|EPI ISL 490272|C.1|South Africa|2020-06-03	0.0004236615	Africa
Africa|hCoV-19/South Africa/KRISP-0570/2020|EPI ISL 498108|B.1.1.56|South Africa|2020-07-02	Africa|hCoV-19/South Africa/R10378/2020|EPI ISL 490272|C.1|South Africa|2020-06-03	0.0004912044	Africa
Africa|hCoV-19/South Africa/KRISP-0571/2020|EPI ISL 498109|B.1.1.56|South Africa|2020-07-14	Africa|hCoV-19/South Africa/R10378/2020|EPI ISL 490272|C.1|South Africa|2020-06-03	0.0004209954	Africa
Africa|hCoV-19/South Africa/KRISP-0572/2020|EPI ISL 498110|B.1.5|South Africa|2020-07-13	Africa|hCoV-19/South Africa/R10378/2020|EPI ISL 490272|C.1|South Africa|2020-06-03	0.0006316769	Africa
Africa|hCoV-19/South Africa/KRISP-0573/2020|EPI ISL 498111|B.1.1.206|South Africa|2020-07-14	Africa|hCoV-19/South Africa/R10378/2020|EPI ISL 490272|C.1|South Africa|2020-06-03	0.0005262666	Africa
Africa|hCoV-19/South Africa/KRISP-0574/2020|EPI ISL 498112|B.1.1.206|South Africa|2020-07-15	Africa|hCoV-19/South Africa/R10378/2020|EPI ISL 490272|C.1|South Africa|2020-06-03	0.0005613884	Africa
Africa|hCoV-19/South Africa/KRISP-0575/2020|EPI ISL 498113|B.1.1.206|South Africa|2020-07-13	Africa|hCoV-19/South Africa/R10378/2020|EPI ISL 490272|C.1|South Africa|2020-06-03	0.0005262666	Africa
Africa|hCoV-19/South Africa/KRISP-0576/2020|EPI ISL 498114|B.1.1.206|South Africa|2020-07-07	Africa|hCoV-19/South Africa/R10378/2020|EPI ISL 490272|C.1|South Africa|2020-06-03	0.0004209572	Africa
Africa|hCoV-19/South Africa/KRISP-0577/2020|EPI ISL 498115|B.1.1.56|South Africa|2020-07-09	Africa|hCoV-19/South Africa/R10378/2020|EPI ISL 490272|C.1|South Africa|2020-06-03	0.0005613884	Africa
Africa|hCoV-19/South Africa/KRISP-0578/2020|EPI ISL 498116|B.1.1.206|South Africa|2020-07-09	Africa|hCoV-19/South Africa/R10378/2020|EPI ISL 490272|C.1|South Africa|2020-06-03	0.0004560578	Africa
Africa|hCoV-19/South Africa/KRISP-0579/2020|EPI ISL 498117|B.1.1.273|South Africa|2020-07-08	Africa|hCoV-19/South Africa/R10378/2020|EPI ISL 490272|C.1|South Africa|2020-06-03	0.0005613766	Africa
Africa|hCoV-19/South Africa/KRISP-0580/2020|EPI ISL 498118|B.1.1.206|South Africa|2020-07-07	Africa|hCoV-19/South Africa/R10378/2020|EPI ISL 490272|C.1|South Africa|2020-06-03	0.0004560577	Africa
Africa|hCoV-19/South Africa/KRISP-0581/2020|EPI ISL 498119|B.1.1.273|South Africa|2020-07-09	Africa|hCoV-19/South Africa/R10378/2020|EPI ISL 490272|C.1|South Africa|2020-06-03	0.0004911496	Africa
Africa|hCoV-19/South Africa/KRISP-0584/2020|EPI ISL 498122|B.1|South Africa|2020-07-07	Africa|hCoV-19/South Africa/R10378/2020|EPI ISL 490272|C.1|South Africa|2020-06-03	0.0005614160	Africa
Africa|hCoV-19/South Africa/KRISP-0585/2020|EPI ISL 498123|B.1.140|South Africa|2020-07-08	Africa|hCoV-19/South Africa/R10378/2020|EPI ISL 490272|C.1|South Africa|2020-06-03	0.0006667869	Africa
Africa|hCoV-19/South Africa/KRISP-0586/2020|EPI ISL 498124|B.1.1.273|South Africa|2020-07-08	Africa|hCoV-19/South Africa/R10378/2020|EPI ISL 490272|C.1|South Africa|2020-06-03	0.0005262667	Africa
Africa|hCoV-19/South Africa/KRISP-0587/2020|EPI ISL 498125|B.1.1.56|South Africa|2020-07-09	Africa|hCoV-19/South Africa/R10378/2020|EPI ISL 490272|C.1|South Africa|2020-06-03	0.0005262667	Africa
Africa|hCoV-19/South Africa/KRISP-0588/2020|EPI ISL 498126|B.1.140|South Africa|2020-07-08	Africa|hCoV-19/South Africa/R10378/2020|EPI ISL 490272|C.1|South Africa|2020-06-03	0.0006316640	Africa
Africa|hCoV-19/South Africa/KRISP-06/2020|EPI ISL 421573|B.6|South Africa|2020-03-31	Africa|hCoV-19/South Africa/R10378/2020|EPI ISL 490272|C.1|South Africa|2020-06-03	0.0007047541	Africa
Africa|hCoV-19/South Africa/KRISP-07/2020|EPI ISL 421574|B.1.106|South Africa|2020-04-01	Africa|hCoV-19/South Africa/R10378/2020|EPI ISL 490272|C.1|South Africa|2020-06-03	0.0004561057	Africa
Africa|hCoV-19/South Africa/KRISP-101/2020|EPI ISL 455631|B.1.5|South Africa|2020-04-30	Africa|hCoV-19/South Africa/R10378/2020|EPI ISL 490272|C.1|South Africa|2020-06-03	0.0004560898	Africa
Africa|hCoV-19/South Africa/KRISP-102/2020|EPI ISL 455632|B.1.1|South Africa|2020-04-30	Africa|hCoV-19/South Africa/R10378/2020|EPI ISL 490272|C.1|South Africa|2020-06-03	0.0003507829	Africa
Africa|hCoV-19/South Africa/KRISP-103/2020|EPI ISL 455633|B.1.106|South Africa|2020-04-30	Africa|hCoV-19/South Africa/R10378/2020|EPI ISL 490272|C.1|South Africa|2020-06-03	0.0005621910	Africa
Africa|hCoV-19/South Africa/KRISP-104/2020|EPI ISL 455634|B.1.106|South Africa|2020-05-01	Africa|hCoV-19/South Africa/R10378/2020|EPI ISL 490272|C.1|South Africa|2020-06-03	0.0005802313	Africa
Africa|hCoV-19/South Africa/KRISP-105/2020|EPI ISL 455635|B.1.106|South Africa|2020-05-05	Africa|hCoV-19/South Africa/R10378/2020|EPI ISL 490272|C.1|South Africa|2020-06-03	0.0005631216	Africa
Africa|hCoV-19/South Africa/KRISP-106/2020|EPI ISL 455636|B.1.106|South Africa|2020-03-31	Africa|hCoV-19/South Africa/R10378/2020|EPI ISL 490272|C.1|South Africa|2020-06-03	0.0004911840	Africa
Africa|hCoV-19/South Africa/KRISP-108/2020|EPI ISL 455638|B.1|South Africa|2020-05-04	Africa|hCoV-19/South Africa/R10378/2020|EPI ISL 490272|C.1|South Africa|2020-06-03	0.0005816591	Africa
Africa|hCoV-19/South Africa/KRISP-109/2020|EPI ISL 455639|B.1.1.57|South Africa|2020-03-31	Africa|hCoV-19/South Africa/R10378/2020|EPI ISL 490272|C.1|South Africa|2020-06-03	0.0004209768	Africa
Africa|hCoV-19/South Africa/KRISP-K000566/2020|EPI ISL 509223|B.1.1.206|South Africa|2020-07-13	Africa|hCoV-19/South Africa/R10378/2020|EPI ISL 490272|C.1|South Africa|2020-06-03	0.0004560578	Africa
Africa|hCoV-19/South Africa/KRISP-K000567/2020|EPI ISL 509224|B.1.1.62|South Africa|2020-07-13	Africa|hCoV-19/South Africa/R10378/2020|EPI ISL 490272|C.1|South Africa|2020-06-03	0.0004561471	Africa
Africa|hCoV-19/South Africa/KRISP-K000568/2020|EPI ISL 509225|B.1.1.206|South Africa|2020-07-11	Africa|hCoV-19/South Africa/R10378/2020|EPI ISL 490272|C.1|South Africa|2020-06-03	0.0004560785	Africa
Africa|hCoV-19/South Africa/KRISP-K000569/2020|EPI ISL 509226|H.1|South Africa|2020-07-11	Africa|hCoV-19/South Africa/R10378/2020|EPI ISL 490272|C.1|South Africa|2020-06-03	0.0005263033	Africa
Africa|hCoV-19/South Africa/KRISP-K000571/2020|EPI ISL 509227|B.1.1.99|South Africa|2020-07-13	Africa|hCoV-19/South Africa/R10378/2020|EPI ISL 490272|C.1|South Africa|2020-06-03	0.0003522157	Africa
Africa|hCoV-19/South Africa/KRISP-K000572/2020|EPI ISL 509228|B.1.1.206|South Africa|2020-07-13	Africa|hCoV-19/South Africa/R10378/2020|EPI ISL 490272|C.1|South Africa|2020-06-03	0.0005262554	Africa
Africa|hCoV-19/South Africa/KRISP-K000573/2020|EPI ISL 509229|B.1.1.206|South Africa|2020-07-10	Africa|hCoV-19/South Africa/R10378/2020|EPI ISL 490272|C.1|South Africa|2020-06-03	0.0003858693	Africa
Africa|hCoV-19/South Africa/KRISP-K000574/2020|EPI ISL 509230|B.1.5.19|South Africa|2020-07-13	Africa|hCoV-19/South Africa/R10378/2020|EPI ISL 490272|C.1|South Africa|2020-06-03	0.0005262794	Africa
Africa|hCoV-19/South Africa/KRISP-K000575/2020|EPI ISL 509231|B.1.140|South Africa|2020-07-13	Africa|hCoV-19/South Africa/R10378/2020|EPI ISL 490272|C.1|South Africa|2020-06-03	0.0006667539	Africa
Africa|hCoV-19/South Africa/KRISP-K000576/2020|EPI ISL 509232|B.1.1.206|South Africa|2020-07-13	Africa|hCoV-19/South Africa/R10378/2020|EPI ISL 490272|C.1|South Africa|2020-06-03	0.0004911596	Africa
Africa|hCoV-19/South Africa/KRISP-K000577/2020|EPI ISL 509233|B.1.1.206|South Africa|2020-07-11	Africa|hCoV-19/South Africa/R10378/2020|EPI ISL 490272|C.1|South Africa|2020-06-03	0.0003858693	Africa
Africa|hCoV-19/South Africa/KRISP-K000578/2020|EPI ISL 509234|C.1|South Africa|2020-07-13	Africa|hCoV-19/South Africa/R10378/2020|EPI ISL 490272|C.1|South Africa|2020-06-03	0.0002472754	Africa
Africa|hCoV-19/South Africa/KRISP-K000579/2020|EPI ISL 509235|C.1|South Africa|2020-07-10	Africa|hCoV-19/South Africa/R10378/2020|EPI ISL 490272|C.1|South Africa|2020-06-03	0.0001052230	Africa
Africa|hCoV-19/South Africa/KRISP-K000580/2020|EPI ISL 509236|B.1.1|South Africa|2020-07-13	Africa|hCoV-19/South Africa/R10378/2020|EPI ISL 490272|C.1|South Africa|2020-06-03	0.0004560785	Africa
Africa|hCoV-19/South Africa/KRISP-K000581/2020|EPI ISL 509237|B.1.1.206|South Africa|2020-07-13	Africa|hCoV-19/South Africa/R10378/2020|EPI ISL 490272|C.1|South Africa|2020-06-03	0.0005613883	Africa
Africa|hCoV-19/South Africa/KRISP-K000582/2020|EPI ISL 509238|B.1.1.206|South Africa|2020-07-13	Africa|hCoV-19/South Africa/R10378/2020|EPI ISL 490272|C.1|South Africa|2020-06-03	0.0004560674	Africa
Africa|hCoV-19/South Africa/KRISP-K000583/2020|EPI ISL 509239|B.1.1.206|South Africa|2020-07-13	Africa|hCoV-19/South Africa/R10378/2020|EPI ISL 490272|C.1|South Africa|2020-06-03	0.0004560672	Africa
Africa|hCoV-19/South Africa/KRISP-K000584/2020|EPI ISL 509240|B.1.1.273|South Africa|2020-07-13	Africa|hCoV-19/South Africa/R10378/2020|EPI ISL 490272|C.1|South Africa|2020-06-03	0.0005613512	Africa
Africa|hCoV-19/South Africa/KRISP-K000585/2020|EPI ISL 509241|B.1.140|South Africa|2020-07-13	Africa|hCoV-19/South Africa/R10378/2020|EPI ISL 490272|C.1|South Africa|2020-06-03	0.0005965589	Africa
Africa|hCoV-19/South Africa/KRISP-K000586/2020|EPI ISL 509242|B.1.140|South Africa|2020-07-13	Africa|hCoV-19/South Africa/R10378/2020|EPI ISL 490272|C.1|South Africa|2020-06-03	0.0006320119	Africa
Africa|hCoV-19/South Africa/KRISP-K000588/2020|EPI ISL 509243|B.1.1.206|South Africa|2020-07-13	Africa|hCoV-19/South Africa/R10378/2020|EPI ISL 490272|C.1|South Africa|2020-06-03	0.0004911595	Africa
Africa|hCoV-19/South Africa/KRISP-K000589/2020|EPI ISL 509244|B.1.1.206|South Africa|2020-07-13	Africa|hCoV-19/South Africa/R10378/2020|EPI ISL 490272|C.1|South Africa|2020-06-03	0.0004911820	Africa
Africa|hCoV-19/South Africa/KRISP-K000591/2020|EPI ISL 509245|B.1.5|South Africa|2020-07-12	Africa|hCoV-19/South Africa/R10378/2020|EPI ISL 490272|C.1|South Africa|2020-06-03	0.0004209971	Africa
Africa|hCoV-19/South Africa/KRISP-K000592/2020|EPI ISL 509246|B.1.1.273|South Africa|2020-07-13	Africa|hCoV-19/South Africa/R10378/2020|EPI ISL 490272|C.1|South Africa|2020-06-03	0.0005307026	Africa
Africa|hCoV-19/South Africa/KRISP-K000594/2020|EPI ISL 509247|B.1.140|South Africa|2020-07-02	Africa|hCoV-19/South Africa/R10378/2020|EPI ISL 490272|C.1|South Africa|2020-06-03	0.0007018782	Africa
Africa|hCoV-19/South Africa/KRISP-K000595/2020|EPI ISL 509248|B.1.140|South Africa|2020-07-02	Africa|hCoV-19/South Africa/R10378/2020|EPI ISL 490272|C.1|South Africa|2020-06-03	0.0006667702	Africa
Africa|hCoV-19/South Africa/KRISP-K000596/2020|EPI ISL 509249|B.1.1.206|South Africa|2020-07-02	Africa|hCoV-19/South Africa/R10378/2020|EPI ISL 490272|C.1|South Africa|2020-06-03	0.0005262905	Africa
Africa|hCoV-19/South Africa/KRISP-K000597/2020|EPI ISL 509250|B.1.1.34|South Africa|2020-07-13	Africa|hCoV-19/South Africa/R10378/2020|EPI ISL 490272|C.1|South Africa|2020-06-03	0.0004560673	Africa
Africa|hCoV-19/South Africa/KRISP-K000598/2020|EPI ISL 509251|B.1.1.206|South Africa|2020-07-03	Africa|hCoV-19/South Africa/R10378/2020|EPI ISL 490272|C.1|South Africa|2020-06-03	0.0004209763	Africa
Africa|hCoV-19/South Africa/KRISP-K000599/2020|EPI ISL 509252|B.1.1.273|South Africa|2020-07-13	Africa|hCoV-19/South Africa/R10378/2020|EPI ISL 490272|C.1|South Africa|2020-06-03	0.0004209763	Africa
Africa|hCoV-19/South Africa/KRISP-K000600/2020|EPI ISL 509253|B.1.1.206|South Africa|2020-07-01	Africa|hCoV-19/South Africa/R10378/2020|EPI ISL 490272|C.1|South Africa|2020-06-03	0.0005262427	Africa
Africa|hCoV-19/South Africa/KRISP-K000601/2020|EPI ISL 509254|B.1.1.57|South Africa|2020-07-13	Africa|hCoV-19/South Africa/R10378/2020|EPI ISL 490272|C.1|South Africa|2020-06-03	0.0003858868	Africa
Africa|hCoV-19/South Africa/KRISP-K000602/2020|EPI ISL 509255|B.1.1.206|South Africa|2020-07-01	Africa|hCoV-19/South Africa/R10378/2020|EPI ISL 490272|C.1|South Africa|2020-06-03	0.0004911496	Africa
Africa|hCoV-19/South Africa/KRISP-K000603/2020|EPI ISL 509256|B.1.1.206|South Africa|2020-07-02	Africa|hCoV-19/South Africa/R10378/2020|EPI ISL 490272|C.1|South Africa|2020-06-03	0.0004560465	Africa
Africa|hCoV-19/South Africa/KRISP-K000604/2020|EPI ISL 509257|C.1|South Africa|2020-07-01	Africa|hCoV-19/South Africa/R10378/2020|EPI ISL 490272|C.1|South Africa|2020-06-03	0.0001402855	Africa
Africa|hCoV-19/South Africa/KRISP-K000606/2020|EPI ISL 509259|B.1.1.206|South Africa|2020-07-02	Africa|hCoV-19/South Africa/R10378/2020|EPI ISL 490272|C.1|South Africa|2020-06-03	0.0006101858	Africa
Africa|hCoV-19/South Africa/KRISP-K000607/2020|EPI ISL 509260|B.1.1.57|South Africa|2020-07-13	Africa|hCoV-19/South Africa/R10378/2020|EPI ISL 490272|C.1|South Africa|2020-06-03	0.0004560884	Africa
Africa|hCoV-19/South Africa/KRISP-K000608/2020|EPI ISL 509261|H.1|South Africa|2020-07-03	Africa|hCoV-19/South Africa/R10378/2020|EPI ISL 490272|C.1|South Africa|2020-06-03	0.0004572493	Africa
Africa|hCoV-19/South Africa/KRISP-K000612/2020|EPI ISL 509264|B.1.1.206|South Africa|2020-07-01	Africa|hCoV-19/South Africa/R10378/2020|EPI ISL 490272|C.1|South Africa|2020-06-03	0.0005964877	Africa
Africa|hCoV-19/South Africa/KRISP-K000613/2020|EPI ISL 509265|B.1.1.206|South Africa|2020-07-14	Africa|hCoV-19/South Africa/R10378/2020|EPI ISL 490272|C.1|South Africa|2020-06-03	0.0005964752	Africa
Africa|hCoV-19/South Africa/KRISP-K000614/2020|EPI ISL 509266|B.1.1.206|South Africa|2020-07-02	Africa|hCoV-19/South Africa/R10378/2020|EPI ISL 490272|C.1|South Africa|2020-06-03	0.0004911718	Africa
Africa|hCoV-19/South Africa/KRISP-K000615/2020|EPI ISL 509267|B.1.1.206|South Africa|2020-07-02	Africa|hCoV-19/South Africa/R10378/2020|EPI ISL 490272|C.1|South Africa|2020-06-03	0.0005613629	Africa
Africa|hCoV-19/South Africa/KRISP-K000616/2020|EPI ISL 509268|B.1.1.206|South Africa|2020-07-01	Africa|hCoV-19/South Africa/R10378/2020|EPI ISL 490272|C.1|South Africa|2020-06-03	0.0004598529	Africa
Africa|hCoV-19/South Africa/KRISP-K000617/2020|EPI ISL 509269|B.1.1.206|South Africa|2020-07-01	Africa|hCoV-19/South Africa/R10378/2020|EPI ISL 490272|C.1|South Africa|2020-06-03	0.0004560671	Africa
Africa|hCoV-19/South Africa/KRISP-K000618/2020|EPI ISL 509270|B.1.1.206|South Africa|2020-07-03	Africa|hCoV-19/South Africa/R10378/2020|EPI ISL 490272|C.1|South Africa|2020-06-03	0.0004209572	Africa
Africa|hCoV-19/South Africa/KRISP-K000620/2020|EPI ISL 509272|B.1.1.206|South Africa|2020-07-01	Africa|hCoV-19/South Africa/R10378/2020|EPI ISL 490272|C.1|South Africa|2020-06-03	0.0004954943	Africa
Africa|hCoV-19/South Africa/KRISP-K000621/2020|EPI ISL 509273|B.1.140|South Africa|2020-07-02	Africa|hCoV-19/South Africa/R10378/2020|EPI ISL 490272|C.1|South Africa|2020-06-03	0.0006371403	Africa
Africa|hCoV-19/South Africa/KRISP-K000622/2020|EPI ISL 509274|B.1.1|South Africa|2020-07-03	Africa|hCoV-19/South Africa/R10378/2020|EPI ISL 490272|C.1|South Africa|2020-06-03	0.0003156979	Africa
Africa|hCoV-19/South Africa/KRISP-K000623/2020|EPI ISL 509275|B.1.1.206|South Africa|2020-07-04	Africa|hCoV-19/South Africa/R10378/2020|EPI ISL 490272|C.1|South Africa|2020-06-03	0.0005613629	Africa
Africa|hCoV-19/South Africa/KRISP-K000624/2020|EPI ISL 509276|B.1.1.206|South Africa|2020-07-02	Africa|hCoV-19/South Africa/R10378/2020|EPI ISL 490272|C.1|South Africa|2020-06-03	0.0004588419	Africa
Africa|hCoV-19/South Africa/KRISP-K000625/2020|EPI ISL 509277|B.1.1.206|South Africa|2020-07-11	Africa|hCoV-19/South Africa/R10378/2020|EPI ISL 490272|C.1|South Africa|2020-06-03	0.0005315433	Africa
Africa|hCoV-19/South Africa/KRISP-K000626/2020|EPI ISL 509278|B.1.1.1|South Africa|2020-07-07	Africa|hCoV-19/South Africa/R10378/2020|EPI ISL 490272|C.1|South Africa|2020-06-03	0.0002156521	Africa
Africa|hCoV-19/South Africa/KRISP-K000628/2020|EPI ISL 509279|B.1.1.206|South Africa|2020-07-12	Africa|hCoV-19/South Africa/R10378/2020|EPI ISL 490272|C.1|South Africa|2020-06-03	0.0004560582	Africa
Africa|hCoV-19/South Africa/KRISP-K000629/2020|EPI ISL 509280|B.1.1|South Africa|2020-07-03	Africa|hCoV-19/South Africa/R10378/2020|EPI ISL 490272|C.1|South Africa|2020-06-03	0.0005052964	Africa
Africa|hCoV-19/South Africa/KRISP-K000630/2020|EPI ISL 509281|B.1.1.206|South Africa|2020-07-03	Africa|hCoV-19/South Africa/R10378/2020|EPI ISL 490272|C.1|South Africa|2020-06-03	0.0004209749	Africa
Africa|hCoV-19/South Africa/KRISP-K000631/2020|EPI ISL 509282|B.1.1.206|South Africa|2020-07-04	Africa|hCoV-19/South Africa/R10378/2020|EPI ISL 490272|C.1|South Africa|2020-06-03	0.0004597876	Africa
Africa|hCoV-19/South Africa/KRISP-K000632/2020|EPI ISL 509283|B.1.1.206|South Africa|2020-07-02	Africa|hCoV-19/South Africa/R10378/2020|EPI ISL 490272|C.1|South Africa|2020-06-03	0.0004560464	Africa
Africa|hCoV-19/South Africa/KRISP-K000633/2020|EPI ISL 509284|B.1.1.206|South Africa|2020-07-02	Africa|hCoV-19/South Africa/R10378/2020|EPI ISL 490272|C.1|South Africa|2020-06-03	0.0004209572	Africa
Africa|hCoV-19/South Africa/KRISP-K000635/2020|EPI ISL 509285|B.1|South Africa|2020-07-07	Africa|hCoV-19/South Africa/R10378/2020|EPI ISL 490272|C.1|South Africa|2020-06-03	0.0005614020	Africa
Africa|hCoV-19/South Africa/KRISP-K000637/2020|EPI ISL 509287|B.1.106|South Africa|2020-07-13	Africa|hCoV-19/South Africa/R10378/2020|EPI ISL 490272|C.1|South Africa|2020-06-03	0.0005262795	Africa
Africa|hCoV-19/South Africa/KRISP-K000639/2020|EPI ISL 509288|C.1|South Africa|2020-07-13	Africa|hCoV-19/South Africa/R10378/2020|EPI ISL 490272|C.1|South Africa|2020-06-03	0.0001059437	Africa
Africa|hCoV-19/South Africa/KRISP-K000640/2020|EPI ISL 509289|B.1.5.31|South Africa|2020-07-13	Africa|hCoV-19/South Africa/R10378/2020|EPI ISL 490272|C.1|South Africa|2020-06-03	0.0004911838	Africa
Africa|hCoV-19/South Africa/KRISP-K000641/2020|EPI ISL 509290|B.1.1.34|South Africa|2020-07-13	Africa|hCoV-19/South Africa/R10378/2020|EPI ISL 490272|C.1|South Africa|2020-06-03	0.0005965420	Africa
Africa|hCoV-19/South Africa/KRISP-K000643/2020|EPI ISL 509292|C.1|South Africa|2020-07-10	Africa|hCoV-19/South Africa/R10378/2020|EPI ISL 490272|C.1|South Africa|2020-06-03	0.0001052119	Africa
Africa|hCoV-19/South Africa/KRISP-K000649/2020|EPI ISL 509293|B.1.5.19|South Africa|2020-07-13	Africa|hCoV-19/South Africa/R10378/2020|EPI ISL 490272|C.1|South Africa|2020-06-03	0.0006667070	Africa
Africa|hCoV-19/South Africa/KRISP-K000650/2020|EPI ISL 509294|B.1.1.206|South Africa|2020-07-13	Africa|hCoV-19/South Africa/R10378/2020|EPI ISL 490272|C.1|South Africa|2020-06-03	0.0005613233	Africa
Africa|hCoV-19/South Africa/KRISP-K000652/2020|EPI ISL 509296|B.1.1.273|South Africa|2020-07-13	Africa|hCoV-19/South Africa/R10378/2020|EPI ISL 490272|C.1|South Africa|2020-06-03	0.0005613372	Africa
Africa|hCoV-19/South Africa/KRISP-K000655/2020|EPI ISL 509298|B.1.1.254|South Africa|2020-07-12	Africa|hCoV-19/South Africa/R10378/2020|EPI ISL 490272|C.1|South Africa|2020-06-03	0.0004355572	Africa
Africa|hCoV-19/South Africa/KRISP-K000658/2020|EPI ISL 509299|C.1|South Africa|2020-07-13	Africa|hCoV-19/South Africa/R10378/2020|EPI ISL 490272|C.1|South Africa|2020-06-03	0.0002807975	Africa
Africa|hCoV-19/South Africa/KRISP-K000659/2020|EPI ISL 509300|B.1.1.206|South Africa|2020-07-13	Africa|hCoV-19/South Africa/R10378/2020|EPI ISL 490272|C.1|South Africa|2020-06-03	0.0005614613	Africa
Africa|hCoV-19/South Africa/KRISP-K001035/2020|EPI ISL 509301|H.1|South Africa|2020-07-17	Africa|hCoV-19/South Africa/R10378/2020|EPI ISL 490272|C.1|South Africa|2020-06-03	0.0004209866	Africa
Africa|hCoV-19/South Africa/KRISP-K001037/2020|EPI ISL 509302|B.1.140|South Africa|2020-07-16	Africa|hCoV-19/South Africa/R10378/2020|EPI ISL 490272|C.1|South Africa|2020-06-03	0.0005965588	Africa
Africa|hCoV-19/South Africa/KRISP-K001038/2020|EPI ISL 509303|B.1.1.273|South Africa|2020-07-16	Africa|hCoV-19/South Africa/R10378/2020|EPI ISL 490272|C.1|South Africa|2020-06-03	0.0005613373	Africa
Africa|hCoV-19/South Africa/KRISP-K001041/2020|EPI ISL 509304|B.1.1.273|South Africa|2020-07-16	Africa|hCoV-19/South Africa/R10378/2020|EPI ISL 490272|C.1|South Africa|2020-06-03	0.0005613511	Africa
Africa|hCoV-19/South Africa/KRISP-K001043/2020|EPI ISL 509305|B.1.5.16|South Africa|2020-07-02	Africa|hCoV-19/South Africa/R10378/2020|EPI ISL 490272|C.1|South Africa|2020-06-03	0.0007369513	Africa
Africa|hCoV-19/South Africa/KRISP-K001044/2020|EPI ISL 509306|B.1.1|South Africa|2020-07-18	Africa|hCoV-19/South Africa/R10378/2020|EPI ISL 490272|C.1|South Africa|2020-06-03	0.0003507988	Africa
Africa|hCoV-19/South Africa/KRISP-K001045/2020|EPI ISL 509307|C.2|South Africa|2020-07-18	Africa|hCoV-19/South Africa/R10378/2020|EPI ISL 490272|C.1|South Africa|2020-06-03	0.0003157188	Africa
Africa|hCoV-19/South Africa/KRISP-K001049/2020|EPI ISL 509308|B.1.1.34|South Africa|2020-07-16	Africa|hCoV-19/South Africa/R10378/2020|EPI ISL 490272|C.1|South Africa|2020-06-03	0.0005613904	Africa
Africa|hCoV-19/South Africa/KRISP-K001051/2020|EPI ISL 509309|B.1.1.206|South Africa|2020-07-14	Africa|hCoV-19/South Africa/R10378/2020|EPI ISL 490272|C.1|South Africa|2020-06-03	0.0005965271	Africa
Africa|hCoV-19/South Africa/KRISP-K001052/2020|EPI ISL 509310|B.1.1.206|South Africa|2020-07-14	Africa|hCoV-19/South Africa/R10378/2020|EPI ISL 490272|C.1|South Africa|2020-06-03	0.0004911494	Africa
Africa|hCoV-19/South Africa/KRISP-K001053/2020|EPI ISL 509311|B.1.1.206|South Africa|2020-07-03	Africa|hCoV-19/South Africa/R10378/2020|EPI ISL 490272|C.1|South Africa|2020-06-03	0.0004221313	Africa
Africa|hCoV-19/South Africa/KRISP-K001055/2020|EPI ISL 509313|B.1.1.62|South Africa|2020-07-13	Africa|hCoV-19/South Africa/R10378/2020|EPI ISL 490272|C.1|South Africa|2020-06-03	0.0004561200	Africa
Africa|hCoV-19/South Africa/KRISP-K001057/2020|EPI ISL 509314|B.1.1.254|South Africa|2020-07-03	Africa|hCoV-19/South Africa/R10378/2020|EPI ISL 490272|C.1|South Africa|2020-06-03	0.0004209572	Africa
Africa|hCoV-19/South Africa/KRISP-K001059/2020|EPI ISL 509316|B.1.1|South Africa|2020-07-01	Africa|hCoV-19/South Africa/R10378/2020|EPI ISL 490272|C.1|South Africa|2020-06-03	0.0005613765	Africa
Africa|hCoV-19/South Africa/KRISP-K001061/2020|EPI ISL 509317|B.1.1.206|South Africa|2020-07-04	Africa|hCoV-19/South Africa/R10378/2020|EPI ISL 490272|C.1|South Africa|2020-06-03	0.0004209676	Africa
Africa|hCoV-19/South Africa/KRISP-K001062/2020|EPI ISL 509318|B.1.1.206|South Africa|2020-07-03	Africa|hCoV-19/South Africa/R10378/2020|EPI ISL 490272|C.1|South Africa|2020-06-03	0.0004209572	Africa
Africa|hCoV-19/South Africa/KRISP-K001063/2020|EPI ISL 509319|B.1.5|South Africa|2020-07-03	Africa|hCoV-19/South Africa/R10378/2020|EPI ISL 490272|C.1|South Africa|2020-06-03	0.0005965319	Africa
Africa|hCoV-19/South Africa/KRISP-K001064/2020|EPI ISL 509320|B.1.1.273|South Africa|2020-07-03	Africa|hCoV-19/South Africa/R10378/2020|EPI ISL 490272|C.1|South Africa|2020-06-03	0.0004209954	Africa
Africa|hCoV-19/South Africa/KRISP-K001065/2020|EPI ISL 509321|B.1.1|South Africa|2020-07-03	Africa|hCoV-19/South Africa/R10378/2020|EPI ISL 490272|C.1|South Africa|2020-06-03	0.0003858964	Africa
Africa|hCoV-19/South Africa/KRISP-K001067/2020|EPI ISL 509323|B.1.1.206|South Africa|2020-07-02	Africa|hCoV-19/South Africa/R10378/2020|EPI ISL 490272|C.1|South Africa|2020-06-03	0.0004911820	Africa
Africa|hCoV-19/South Africa/KRISP-K001068/2020|EPI ISL 509324|C.1|South Africa|2020-07-14	Africa|hCoV-19/South Africa/R10378/2020|EPI ISL 490272|C.1|South Africa|2020-06-03	0.0001753605	Africa
Africa|hCoV-19/South Africa/KRISP-K001071/2020|EPI ISL 509325|B.1.1.273|South Africa|2020-07-18	Africa|hCoV-19/South Africa/R10378/2020|EPI ISL 490272|C.1|South Africa|2020-06-03	0.0004911718	Africa
Africa|hCoV-19/South Africa/KRISP-K001072/2020|EPI ISL 509326|B.1.1.206|South Africa|2020-07-14	Africa|hCoV-19/South Africa/R10378/2020|EPI ISL 490272|C.1|South Africa|2020-06-03	0.0004209572	Africa
Africa|hCoV-19/South Africa/KRISP-K001073/2020|EPI ISL 509327|B.1.1|South Africa|2020-07-14	Africa|hCoV-19/South Africa/R10378/2020|EPI ISL 490272|C.1|South Africa|2020-06-03	0.0005262667	Africa
Africa|hCoV-19/South Africa/KRISP-K001074/2020|EPI ISL 509328|C.1|South Africa|2020-07-14	Africa|hCoV-19/South Africa/R10378/2020|EPI ISL 490272|C.1|South Africa|2020-06-03	0.0002104467	Africa
Africa|hCoV-19/South Africa/KRISP-K001075/2020|EPI ISL 509329|C.1|South Africa|2020-07-02	Africa|hCoV-19/South Africa/R10378/2020|EPI ISL 490272|C.1|South Africa|2020-06-03	0.0001753605	Africa
Africa|hCoV-19/South Africa/KRISP-K001076/2020|EPI ISL 509330|B.1.1|South Africa|2020-07-04	Africa|hCoV-19/South Africa/R10378/2020|EPI ISL 490272|C.1|South Africa|2020-06-03	0.0003858693	Africa
Africa|hCoV-19/South Africa/KRISP-K001077/2020|EPI ISL 509331|B.1.1|South Africa|2020-07-03	Africa|hCoV-19/South Africa/R10378/2020|EPI ISL 490272|C.1|South Africa|2020-06-03	0.0004560785	Africa
Africa|hCoV-19/South Africa/KRISP-K001078/2020|EPI ISL 509332|H.1|South Africa|2020-07-03	Africa|hCoV-19/South Africa/R10378/2020|EPI ISL 490272|C.1|South Africa|2020-06-03	0.0004209867	Africa
Africa|hCoV-19/South Africa/KRISP-K001079/2020|EPI ISL 509333|B.1.1.273|South Africa|2020-07-03	Africa|hCoV-19/South Africa/R10378/2020|EPI ISL 490272|C.1|South Africa|2020-06-03	0.0005613372	Africa
Africa|hCoV-19/South Africa/KRISP-K001080/2020|EPI ISL 509334|B.1.1|South Africa|2020-07-01	Africa|hCoV-19/South Africa/R10378/2020|EPI ISL 490272|C.1|South Africa|2020-06-03	0.0004209675	Africa
Africa|hCoV-19/South Africa/KRISP-K001082/2020|EPI ISL 509335|B.1.1.40|South Africa|2020-07-18	Africa|hCoV-19/South Africa/R10378/2020|EPI ISL 490272|C.1|South Africa|2020-06-03	0.0005613628	Africa
Africa|hCoV-19/South Africa/KRISP-K001084/2020|EPI ISL 509337|C.1|South Africa|2020-07-03	Africa|hCoV-19/South Africa/R10378/2020|EPI ISL 490272|C.1|South Africa|2020-06-03	0.0001753605	Africa
Africa|hCoV-19/South Africa/KRISP-K001085/2020|EPI ISL 509338|C.1|South Africa|2020-07-13	Africa|hCoV-19/South Africa/R10378/2020|EPI ISL 490272|C.1|South Africa|2020-06-03	0.0001402855	Africa
Africa|hCoV-19/South Africa/KRISP-K001087/2020|EPI ISL 509339|B.1.1.56|South Africa|2020-07-13	Africa|hCoV-19/South Africa/R10378/2020|EPI ISL 490272|C.1|South Africa|2020-06-03	0.0005614138	Africa
Africa|hCoV-19/South Africa/KRISP-K001088/2020|EPI ISL 509340|B.1.1.99|South Africa|2020-07-13	Africa|hCoV-19/South Africa/R10378/2020|EPI ISL 490272|C.1|South Africa|2020-06-03	0.0003507829	Africa
Africa|hCoV-19/South Africa/KRISP-K001091/2020|EPI ISL 509342|B.1.1.206|South Africa|2020-07-10	Africa|hCoV-19/South Africa/R10378/2020|EPI ISL 490272|C.1|South Africa|2020-06-03	0.0004911496	Africa
Africa|hCoV-19/South Africa/KRISP-K001096/2020|EPI ISL 509345|B.1.1.206|South Africa|2020-07-13	Africa|hCoV-19/South Africa/R10378/2020|EPI ISL 490272|C.1|South Africa|2020-06-03	0.0005262536	Africa
Africa|hCoV-19/South Africa/KRISP-K001097/2020|EPI ISL 509346|B.1.1|South Africa|2020-07-13	Africa|hCoV-19/South Africa/R10378/2020|EPI ISL 490272|C.1|South Africa|2020-06-03	0.0005964899	Africa
Africa|hCoV-19/South Africa/KRISP-K001098/2020|EPI ISL 509347|B.1.1|South Africa|2020-07-10	Africa|hCoV-19/South Africa/R10378/2020|EPI ISL 490272|C.1|South Africa|2020-06-03	0.0003858788	Africa
Africa|hCoV-19/South Africa/KRISP-K001099/2020|EPI ISL 509348|B.1.1.62|South Africa|2020-07-13	Africa|hCoV-19/South Africa/R10378/2020|EPI ISL 490272|C.1|South Africa|2020-06-03	0.0004209954	Africa
Africa|hCoV-19/South Africa/KRISP-K001101/2020|EPI ISL 509350|C.1|South Africa|2020-07-10	Africa|hCoV-19/South Africa/R10378/2020|EPI ISL 490272|C.1|South Africa|2020-06-03	0.0001402919	Africa
Africa|hCoV-19/South Africa/KRISP-K001103/2020|EPI ISL 509352|B.1.1.206|South Africa|2020-07-13	Africa|hCoV-19/South Africa/R10378/2020|EPI ISL 490272|C.1|South Africa|2020-06-03	0.0004560465	Africa
Africa|hCoV-19/South Africa/KRISP-K001104/2020|EPI ISL 509353|C.1|South Africa|2020-07-13	Africa|hCoV-19/South Africa/R10378/2020|EPI ISL 490272|C.1|South Africa|2020-06-03	0.0002104423	Africa
Africa|hCoV-19/South Africa/KRISP-K001105/2020|EPI ISL 509354|B.1.1.206|South Africa|2020-07-10	Africa|hCoV-19/South Africa/R10378/2020|EPI ISL 490272|C.1|South Africa|2020-06-03	0.0004560578	Africa
Africa|hCoV-19/South Africa/KRISP-K001109/2020|EPI ISL 509356|B.1.1.34|South Africa|2020-07-16	Africa|hCoV-19/South Africa/R10378/2020|EPI ISL 490272|C.1|South Africa|2020-06-03	0.0004560673	Africa
Africa|hCoV-19/South Africa/KRISP-K001110/2020|EPI ISL 509357|C.1|South Africa|2020-07-17	Africa|hCoV-19/South Africa/R10378/2020|EPI ISL 490272|C.1|South Africa|2020-06-03	0.0001753685	Africa
Africa|hCoV-19/South Africa/KRISP-K001112/2020|EPI ISL 509358|B.1.5|South Africa|2020-07-17	Africa|hCoV-19/South Africa/R10378/2020|EPI ISL 490272|C.1|South Africa|2020-06-03	0.0005614416	Africa
Africa|hCoV-19/South Africa/KRISP-K001113/2020|EPI ISL 509359|B.1|South Africa|2020-07-14	Africa|hCoV-19/South Africa/R10378/2020|EPI ISL 490272|C.1|South Africa|2020-06-03	0.0006397609	Africa
Africa|hCoV-19/South Africa/KRISP-K001114/2020|EPI ISL 509360|B.1.1|South Africa|2020-07-17	Africa|hCoV-19/South Africa/R10378/2020|EPI ISL 490272|C.1|South Africa|2020-06-03	0.0003507832	Africa
Africa|hCoV-19/South Africa/KRISP-K001115/2020|EPI ISL 509361|B.1|South Africa|2020-07-14	Africa|hCoV-19/South Africa/R10378/2020|EPI ISL 490272|C.1|South Africa|2020-06-03	0.0006667840	Africa
Africa|hCoV-19/South Africa/KRISP-K001116/2020|EPI ISL 509362|C.1|South Africa|2020-07-16	Africa|hCoV-19/South Africa/R10378/2020|EPI ISL 490272|C.1|South Africa|2020-06-03	0.0002104562	Africa
Africa|hCoV-19/South Africa/KRISP-K001117/2020|EPI ISL 509363|H.1|South Africa|2020-07-17	Africa|hCoV-19/South Africa/R10378/2020|EPI ISL 490272|C.1|South Africa|2020-06-03	0.0004911940	Africa
Africa|hCoV-19/South Africa/KRISP-K001118/2020|EPI ISL 509364|B.1.1.206|South Africa|2020-07-16	Africa|hCoV-19/South Africa/R10378/2020|EPI ISL 490272|C.1|South Africa|2020-06-03	0.0004209572	Africa
Africa|hCoV-19/South Africa/KRISP-K001121/2020|EPI ISL 509365|B.1.1.273|South Africa|2020-07-16	Africa|hCoV-19/South Africa/R10378/2020|EPI ISL 490272|C.1|South Africa|2020-06-03	0.0004911615	Africa
Africa|hCoV-19/South Africa/KRISP-K001122/2020|EPI ISL 515801|B.1.106|South Africa|2020-07-16	Africa|hCoV-19/South Africa/R10378/2020|EPI ISL 490272|C.1|South Africa|2020-06-03	0.0005613766	Africa
Africa|hCoV-19/South Africa/KRISP-K001123/2020|EPI ISL 509366|B.1.1.34|South Africa|2020-07-15	Africa|hCoV-19/South Africa/R10378/2020|EPI ISL 490272|C.1|South Africa|2020-06-03	0.0004560673	Africa
Africa|hCoV-19/South Africa/KRISP-K001124/2020|EPI ISL 509367|B.1.1.40|South Africa|2020-07-16	Africa|hCoV-19/South Africa/R10378/2020|EPI ISL 490272|C.1|South Africa|2020-06-03	0.0005262533	Africa
Africa|hCoV-19/South Africa/KRISP-K001125/2020|EPI ISL 509368|B.1.1.117|South Africa|2020-07-16	Africa|hCoV-19/South Africa/R10378/2020|EPI ISL 490272|C.1|South Africa|2020-06-03	0.0004560577	Africa
Africa|hCoV-19/South Africa/KRISP-K001126/2020|EPI ISL 509369|B.1.5|South Africa|2020-07-16	Africa|hCoV-19/South Africa/R10378/2020|EPI ISL 490272|C.1|South Africa|2020-06-03	0.0006316042	Africa
Africa|hCoV-19/South Africa/KRISP-K001128/2020|EPI ISL 509371|B.1.1.273|South Africa|2020-07-16	Africa|hCoV-19/South Africa/R10378/2020|EPI ISL 490272|C.1|South Africa|2020-06-03	0.0004270944	Africa
Africa|hCoV-19/South Africa/KRISP-K001317/2020|EPI ISL 515802|B.1.1.62|South Africa|2020-07-17	Africa|hCoV-19/South Africa/R10378/2020|EPI ISL 490272|C.1|South Africa|2020-06-03	0.0004560879	Africa
Africa|hCoV-19/South Africa/KRISP-K001318/2020|EPI ISL 515803|B.1.1|South Africa|2020-07-18	Africa|hCoV-19/South Africa/R10378/2020|EPI ISL 490272|C.1|South Africa|2020-06-03	0.0004911820	Africa
Africa|hCoV-19/South Africa/KRISP-K001319/2020|EPI ISL 515804|B.1.1.40|South Africa|2020-07-18	Africa|hCoV-19/South Africa/R10378/2020|EPI ISL 490272|C.1|South Africa|2020-06-03	0.0004560672	Africa
Africa|hCoV-19/South Africa/KRISP-K001320/2020|EPI ISL 515805|C.6|South Africa|2020-07-18	Africa|hCoV-19/South Africa/R10378/2020|EPI ISL 490272|C.1|South Africa|2020-06-03	0.0004913610	Africa
Africa|hCoV-19/South Africa/KRISP-K001321/2020|EPI ISL 515806|B.1.5.31|South Africa|2020-07-18	Africa|hCoV-19/South Africa/R10378/2020|EPI ISL 490272|C.1|South Africa|2020-06-03	0.0005965022	Africa
Africa|hCoV-19/South Africa/KRISP-K001322/2020|EPI ISL 515807|B.1.1.57|South Africa|2020-07-18	Africa|hCoV-19/South Africa/R10378/2020|EPI ISL 490272|C.1|South Africa|2020-06-03	0.0004911717	Africa
Africa|hCoV-19/South Africa/KRISP-K001323/2020|EPI ISL 515808|B.1|South Africa|2020-07-18	Africa|hCoV-19/South Africa/R10378/2020|EPI ISL 490272|C.1|South Africa|2020-06-03	0.0005614415	Africa
Africa|hCoV-19/South Africa/KRISP-K001324/2020|EPI ISL 515809|B.1.5.16|South Africa|2020-07-18	Africa|hCoV-19/South Africa/R10378/2020|EPI ISL 490272|C.1|South Africa|2020-06-03	0.0007018437	Africa
Africa|hCoV-19/South Africa/KRISP-K001325/2020|EPI ISL 515810|H.1|South Africa|2020-07-18	Africa|hCoV-19/South Africa/R10378/2020|EPI ISL 490272|C.1|South Africa|2020-06-03	0.0004560784	Africa
Africa|hCoV-19/South Africa/KRISP-K001326/2020|EPI ISL 515811|B.1.1.34|South Africa|2020-07-18	Africa|hCoV-19/South Africa/R10378/2020|EPI ISL 490272|C.1|South Africa|2020-06-03	0.0004911595	Africa
Africa|hCoV-19/South Africa/KRISP-K001327/2020|EPI ISL 515812|B.1.5.16|South Africa|2020-07-18	Africa|hCoV-19/South Africa/R10378/2020|EPI ISL 490272|C.1|South Africa|2020-06-03	0.0005614277	Africa
Africa|hCoV-19/South Africa/KRISP-K001328/2020|EPI ISL 515813|B.1.1.34|South Africa|2020-07-18	Africa|hCoV-19/South Africa/R10378/2020|EPI ISL 490272|C.1|South Africa|2020-06-03	0.0005965147	Africa
Africa|hCoV-19/South Africa/KRISP-K001329/2020|EPI ISL 515814|B.1.1.206|South Africa|2020-07-18	Africa|hCoV-19/South Africa/R10378/2020|EPI ISL 490272|C.1|South Africa|2020-06-03	0.0005262297	Africa
Africa|hCoV-19/South Africa/KRISP-K001330/2020|EPI ISL 515815|B.1.1.206|South Africa|2020-07-18	Africa|hCoV-19/South Africa/R10378/2020|EPI ISL 490272|C.1|South Africa|2020-06-03	0.0004560465	Africa
Africa|hCoV-19/South Africa/KRISP-K001331/2020|EPI ISL 515816|B.1.1.206|South Africa|2020-07-19	Africa|hCoV-19/South Africa/R10378/2020|EPI ISL 490272|C.1|South Africa|2020-06-03	0.0004911718	Africa
Africa|hCoV-19/South Africa/KRISP-K001332/2020|EPI ISL 515817|B.1.1.62|South Africa|2020-07-19	Africa|hCoV-19/South Africa/R10378/2020|EPI ISL 490272|C.1|South Africa|2020-06-03	0.0004911819	Africa
Africa|hCoV-19/South Africa/KRISP-K001333/2020|EPI ISL 515818|B.1.1.206|South Africa|2020-07-19	Africa|hCoV-19/South Africa/R10378/2020|EPI ISL 490272|C.1|South Africa|2020-06-03	0.0004911616	Africa
Africa|hCoV-19/South Africa/KRISP-K001334/2020|EPI ISL 515819|B.1.1.206|South Africa|2020-07-19	Africa|hCoV-19/South Africa/R10378/2020|EPI ISL 490272|C.1|South Africa|2020-06-03	0.0004560673	Africa
Africa|hCoV-19/South Africa/KRISP-K001335/2020|EPI ISL 515820|B.1.1.206|South Africa|2020-07-19	Africa|hCoV-19/South Africa/R10378/2020|EPI ISL 490272|C.1|South Africa|2020-06-03	0.0005964875	Africa
Africa|hCoV-19/South Africa/KRISP-K001336/2020|EPI ISL 515821|B.1.1.62|South Africa|2020-07-19	Africa|hCoV-19/South Africa/R10378/2020|EPI ISL 490272|C.1|South Africa|2020-06-03	0.0003859043	Africa
Africa|hCoV-19/South Africa/KRISP-K001337/2020|EPI ISL 515822|B.1.1.206|South Africa|2020-07-19	Africa|hCoV-19/South Africa/R10378/2020|EPI ISL 490272|C.1|South Africa|2020-06-03	0.0004911820	Africa
Africa|hCoV-19/South Africa/KRISP-K001338/2020|EPI ISL 515823|B.1.5.16|South Africa|2020-07-18	Africa|hCoV-19/South Africa/R10378/2020|EPI ISL 490272|C.1|South Africa|2020-06-03	0.0005614277	Africa
Africa|hCoV-19/South Africa/KRISP-K001339/2020|EPI ISL 515824|B.1.1.57|South Africa|2020-07-10	Africa|hCoV-19/South Africa/R10378/2020|EPI ISL 490272|C.1|South Africa|2020-06-03	0.0005275175	Africa
Africa|hCoV-19/South Africa/KRISP-K001340/2020|EPI ISL 515825|B.1.1.206|South Africa|2020-07-10	Africa|hCoV-19/South Africa/R10378/2020|EPI ISL 490272|C.1|South Africa|2020-06-03	0.0005262667	Africa
Africa|hCoV-19/South Africa/KRISP-K001341/2020|EPI ISL 515826|B.1.1.56|South Africa|2020-07-10	Africa|hCoV-19/South Africa/R10378/2020|EPI ISL 490272|C.1|South Africa|2020-06-03	0.0005262775	Africa
Africa|hCoV-19/South Africa/KRISP-K001344/2020|EPI ISL 515829|B.1.1.254|South Africa|2020-07-13	Africa|hCoV-19/South Africa/R10378/2020|EPI ISL 490272|C.1|South Africa|2020-06-03	0.0004560577	Africa
Africa|hCoV-19/South Africa/KRISP-K001345/2020|EPI ISL 515830|B.1.106|South Africa|2020-07-13	Africa|hCoV-19/South Africa/R10378/2020|EPI ISL 490272|C.1|South Africa|2020-06-03	0.0006667375	Africa
Africa|hCoV-19/South Africa/KRISP-K001346/2020|EPI ISL 515831|H.1|South Africa|2020-07-13	Africa|hCoV-19/South Africa/R10378/2020|EPI ISL 490272|C.1|South Africa|2020-06-03	0.0004209866	Africa
Africa|hCoV-19/South Africa/KRISP-K001347/2020|EPI ISL 515832|H.1|South Africa|2020-07-01	Africa|hCoV-19/South Africa/R10378/2020|EPI ISL 490272|C.1|South Africa|2020-06-03	0.0003858788	Africa
Africa|hCoV-19/South Africa/KRISP-K001348/2020|EPI ISL 515833|B.1.5|South Africa|2020-07-01	Africa|hCoV-19/South Africa/R10378/2020|EPI ISL 490272|C.1|South Africa|2020-06-03	0.0005614415	Africa
Africa|hCoV-19/South Africa/KRISP-K001349/2020|EPI ISL 515834|B.1.5|South Africa|2020-07-01	Africa|hCoV-19/South Africa/R10378/2020|EPI ISL 490272|C.1|South Africa|2020-06-03	0.0006724877	Africa
Africa|hCoV-19/South Africa/KRISP-K001350/2020|EPI ISL 515835|B.1.1.273|South Africa|2020-06-30	Africa|hCoV-19/South Africa/R10378/2020|EPI ISL 490272|C.1|South Africa|2020-06-03	0.0004560580	Africa
Africa|hCoV-19/South Africa/KRISP-K001351/2020|EPI ISL 515836|B.1.1.206|South Africa|2020-07-01	Africa|hCoV-19/South Africa/R10378/2020|EPI ISL 490272|C.1|South Africa|2020-06-03	0.0005964877	Africa
Africa|hCoV-19/South Africa/KRISP-K001352/2020|EPI ISL 515837|B.1.1|South Africa|2020-06-24	Africa|hCoV-19/South Africa/R10378/2020|EPI ISL 490272|C.1|South Africa|2020-06-03	0.0004209571	Africa
Africa|hCoV-19/South Africa/KRISP-K001353/2020|EPI ISL 515838|B.1.1.1|South Africa|2020-07-01	Africa|hCoV-19/South Africa/R10378/2020|EPI ISL 490272|C.1|South Africa|2020-06-03	0.0003858945	Africa
Africa|hCoV-19/South Africa/KRISP-K001354/2020|EPI ISL 515839|B.1.1.273|South Africa|2020-07-01	Africa|hCoV-19/South Africa/R10378/2020|EPI ISL 490272|C.1|South Africa|2020-06-03	0.0005613766	Africa
Africa|hCoV-19/South Africa/KRISP-K001355/2020|EPI ISL 515840|B.1.1.273|South Africa|2020-07-17	Africa|hCoV-19/South Africa/R10378/2020|EPI ISL 490272|C.1|South Africa|2020-06-03	0.0004560690	Africa
Africa|hCoV-19/South Africa/KRISP-K001356/2020|EPI ISL 515841|B.1.1.34|South Africa|2020-07-16	Africa|hCoV-19/South Africa/R10378/2020|EPI ISL 490272|C.1|South Africa|2020-06-03	0.0004209763	Africa
Africa|hCoV-19/South Africa/KRISP-K001357/2020|EPI ISL 515842|C.1|South Africa|2020-07-16	Africa|hCoV-19/South Africa/R10378/2020|EPI ISL 490272|C.1|South Africa|2020-06-03	0.0003508058	Africa
Africa|hCoV-19/South Africa/KRISP-K001358/2020|EPI ISL 515843|H.1|South Africa|2020-07-15	Africa|hCoV-19/South Africa/R10378/2020|EPI ISL 490272|C.1|South Africa|2020-06-03	0.0004560992	Africa
Africa|hCoV-19/South Africa/KRISP-K001359/2020|EPI ISL 515844|B.1.1.273|South Africa|2020-07-16	Africa|hCoV-19/South Africa/R10378/2020|EPI ISL 490272|C.1|South Africa|2020-06-03	0.0005964333	Africa
Africa|hCoV-19/South Africa/KRISP-K001360/2020|EPI ISL 515845|B.1.1.206|South Africa|2020-07-16	Africa|hCoV-19/South Africa/R10378/2020|EPI ISL 490272|C.1|South Africa|2020-06-03	0.0005613883	Africa
Africa|hCoV-19/South Africa/KRISP-K001361/2020|EPI ISL 515846|C.1|South Africa|2020-07-16	Africa|hCoV-19/South Africa/R10378/2020|EPI ISL 490272|C.1|South Africa|2020-06-03	0.0002806525	Africa
Africa|hCoV-19/South Africa/KRISP-K001362/2020|EPI ISL 515847|B.1.1|South Africa|2020-07-15	Africa|hCoV-19/South Africa/R10378/2020|EPI ISL 490272|C.1|South Africa|2020-06-03	0.0004209866	Africa
Africa|hCoV-19/South Africa/KRISP-K001363/2020|EPI ISL 515848|H.1|South Africa|2020-07-17	Africa|hCoV-19/South Africa/R10378/2020|EPI ISL 490272|C.1|South Africa|2020-06-03	0.0004560784	Africa
Africa|hCoV-19/South Africa/KRISP-K001364/2020|EPI ISL 515849|B.1.1.273|South Africa|2020-07-16	Africa|hCoV-19/South Africa/R10378/2020|EPI ISL 490272|C.1|South Africa|2020-06-03	0.0004209572	Africa
Africa|hCoV-19/South Africa/KRISP-K001365/2020|EPI ISL 515850|B.1.1.273|South Africa|2020-07-16	Africa|hCoV-19/South Africa/R10378/2020|EPI ISL 490272|C.1|South Africa|2020-06-03	0.0005262905	Africa
Africa|hCoV-19/South Africa/KRISP-K001366/2020|EPI ISL 515851|B.1.140|South Africa|2020-07-16	Africa|hCoV-19/South Africa/R10378/2020|EPI ISL 490272|C.1|South Africa|2020-06-03	0.0007370056	Africa
Africa|hCoV-19/South Africa/KRISP-K001367/2020|EPI ISL 515852|B.1.1.273|South Africa|2020-07-16	Africa|hCoV-19/South Africa/R10378/2020|EPI ISL 490272|C.1|South Africa|2020-06-03	0.0004209572	Africa
Africa|hCoV-19/South Africa/KRISP-K001368/2020|EPI ISL 515853|B.1.1.273|South Africa|2020-07-15	Africa|hCoV-19/South Africa/R10378/2020|EPI ISL 490272|C.1|South Africa|2020-06-03	0.0005262426	Africa
Africa|hCoV-19/South Africa/KRISP-K001370/2020|EPI ISL 515855|H.1|South Africa|2020-07-15	Africa|hCoV-19/South Africa/R10378/2020|EPI ISL 490272|C.1|South Africa|2020-06-03	0.0004226574	Africa
Africa|hCoV-19/South Africa/KRISP-K001372/2020|EPI ISL 515857|B.1.1.52|South Africa|2020-07-15	Africa|hCoV-19/South Africa/R10378/2020|EPI ISL 490272|C.1|South Africa|2020-06-03	0.0004570292	Africa
Africa|hCoV-19/South Africa/KRISP-K001373/2020|EPI ISL 515858|B.1.1.273|South Africa|2020-07-17	Africa|hCoV-19/South Africa/R10378/2020|EPI ISL 490272|C.1|South Africa|2020-06-03	0.0005262667	Africa
Africa|hCoV-19/South Africa/KRISP-K001374/2020|EPI ISL 515859|B.1.1.273|South Africa|2020-07-16	Africa|hCoV-19/South Africa/R10378/2020|EPI ISL 490272|C.1|South Africa|2020-06-03	0.0005262924	Africa
Africa|hCoV-19/South Africa/KRISP-K001375/2020|EPI ISL 515860|B.1.1.273|South Africa|2020-07-16	Africa|hCoV-19/South Africa/R10378/2020|EPI ISL 490272|C.1|South Africa|2020-06-03	0.0005613372	Africa
Africa|hCoV-19/South Africa/KRISP-K001377/2020|EPI ISL 515862|B.1.1.206|South Africa|2020-07-16	Africa|hCoV-19/South Africa/R10378/2020|EPI ISL 490272|C.1|South Africa|2020-06-03	0.0004209572	Africa
Africa|hCoV-19/South Africa/KRISP-K001378/2020|EPI ISL 515863|B.1.1.117|South Africa|2020-07-17	Africa|hCoV-19/South Africa/R10378/2020|EPI ISL 490272|C.1|South Africa|2020-06-03	0.0003858692	Africa
Africa|hCoV-19/South Africa/KRISP-K001379/2020|EPI ISL 515864|B.1.1.206|South Africa|2020-07-09	Africa|hCoV-19/South Africa/R10378/2020|EPI ISL 490272|C.1|South Africa|2020-06-03	0.0004560466	Africa
Africa|hCoV-19/South Africa/KRISP-K001380/2020|EPI ISL 515865|B.1.1.206|South Africa|2020-07-19	Africa|hCoV-19/South Africa/R10378/2020|EPI ISL 490272|C.1|South Africa|2020-06-03	0.0004911494	Africa
Africa|hCoV-19/South Africa/KRISP-K001381/2020|EPI ISL 515866|C.1|South Africa|2020-07-19	Africa|hCoV-19/South Africa/R10378/2020|EPI ISL 490272|C.1|South Africa|2020-06-03	0.0003859039	Africa
Africa|hCoV-19/South Africa/KRISP-K001383/2020|EPI ISL 515867|B.1.1.206|South Africa|2020-07-17	Africa|hCoV-19/South Africa/R10378/2020|EPI ISL 490272|C.1|South Africa|2020-06-03	0.0006316302	Africa
Africa|hCoV-19/South Africa/KRISP-K001384/2020|EPI ISL 515868|B.1.1.206|South Africa|2020-07-17	Africa|hCoV-19/South Africa/R10378/2020|EPI ISL 490272|C.1|South Africa|2020-06-03	0.0005613627	Africa
Africa|hCoV-19/South Africa/KRISP-K001385/2020|EPI ISL 515869|B.1.1.206|South Africa|2020-07-09	Africa|hCoV-19/South Africa/R10378/2020|EPI ISL 490272|C.1|South Africa|2020-06-03	0.0004209572	Africa
Africa|hCoV-19/South Africa/KRISP-K001386/2020|EPI ISL 515870|C.1|South Africa|2020-07-17	Africa|hCoV-19/South Africa/R10378/2020|EPI ISL 490272|C.1|South Africa|2020-06-03	0.0002806328	Africa
Africa|hCoV-19/South Africa/KRISP-K001388/2020|EPI ISL 515872|B.1.1.62|South Africa|2020-07-18	Africa|hCoV-19/South Africa/R10378/2020|EPI ISL 490272|C.1|South Africa|2020-06-03	0.0004560991	Africa
Africa|hCoV-19/South Africa/KRISP-K001390/2020|EPI ISL 515874|B.1.140|South Africa|2020-07-20	Africa|hCoV-19/South Africa/R10378/2020|EPI ISL 490272|C.1|South Africa|2020-06-03	0.0007019246	Africa
Africa|hCoV-19/South Africa/KRISP-K001391/2020|EPI ISL 515875|C.9|South Africa|2020-07-18	Africa|hCoV-19/South Africa/R10378/2020|EPI ISL 490272|C.1|South Africa|2020-06-03	0.0003858770	Africa
Africa|hCoV-19/South Africa/KRISP-K001393/2020|EPI ISL 515877|B.1.1.206|South Africa|2020-07-16	Africa|hCoV-19/South Africa/R10378/2020|EPI ISL 490272|C.1|South Africa|2020-06-03	0.0004560465	Africa
Africa|hCoV-19/South Africa/KRISP-K001394/2020|EPI ISL 515878|B.1.1.273|South Africa|2020-07-18	Africa|hCoV-19/South Africa/R10378/2020|EPI ISL 490272|C.1|South Africa|2020-06-03	0.0005262425	Africa
Africa|hCoV-19/South Africa/KRISP-K001395/2020|EPI ISL 515879|B.1.1.273|South Africa|2020-07-19	Africa|hCoV-19/South Africa/R10378/2020|EPI ISL 490272|C.1|South Africa|2020-06-03	0.0005431165	Africa
Africa|hCoV-19/South Africa/KRISP-K001397/2020|EPI ISL 515880|C.9|South Africa|2020-07-18	Africa|hCoV-19/South Africa/R10378/2020|EPI ISL 490272|C.1|South Africa|2020-06-03	0.0003886448	Africa
Africa|hCoV-19/South Africa/KRISP-K001398/2020|EPI ISL 515881|B.1.1.206|South Africa|2020-07-18	Africa|hCoV-19/South Africa/R10378/2020|EPI ISL 490272|C.1|South Africa|2020-06-03	0.0005613883	Africa
Africa|hCoV-19/South Africa/KRISP-K001399/2020|EPI ISL 515882|B.1.1.206|South Africa|2020-07-18	Africa|hCoV-19/South Africa/R10378/2020|EPI ISL 490272|C.1|South Africa|2020-06-03	0.0004209676	Africa
Africa|hCoV-19/South Africa/KRISP-K001400/2020|EPI ISL 515883|B.1.106|South Africa|2020-07-17	Africa|hCoV-19/South Africa/R10378/2020|EPI ISL 490272|C.1|South Africa|2020-06-03	0.0005613766	Africa
Africa|hCoV-19/South Africa/KRISP-K001402/2020|EPI ISL 515885|B.1.1.206|South Africa|2020-07-18	Africa|hCoV-19/South Africa/R10378/2020|EPI ISL 490272|C.1|South Africa|2020-06-03	0.0004911839	Africa
Africa|hCoV-19/South Africa/KRISP-K001403/2020|EPI ISL 515886|B.1.1.206|South Africa|2020-07-18	Africa|hCoV-19/South Africa/R10378/2020|EPI ISL 490272|C.1|South Africa|2020-06-03	0.0004560785	Africa
Africa|hCoV-19/South Africa/KRISP-K001405/2020|EPI ISL 515888|B.1.1.206|South Africa|2020-07-18	Africa|hCoV-19/South Africa/R10378/2020|EPI ISL 490272|C.1|South Africa|2020-06-03	0.0004560577	Africa
Africa|hCoV-19/South Africa/KRISP-K001407/2020|EPI ISL 515890|C.9|South Africa|2020-07-18	Africa|hCoV-19/South Africa/R10378/2020|EPI ISL 490272|C.1|South Africa|2020-06-03	0.0004223879	Africa
Africa|hCoV-19/South Africa/KRISP-K001408/2020|EPI ISL 515891|B.1.1.206|South Africa|2020-07-18	Africa|hCoV-19/South Africa/R10378/2020|EPI ISL 490272|C.1|South Africa|2020-06-03	0.0004560785	Africa
Africa|hCoV-19/South Africa/KRISP-K001409/2020|EPI ISL 515892|B.1.1.273|South Africa|2020-07-17	Africa|hCoV-19/South Africa/R10378/2020|EPI ISL 490272|C.1|South Africa|2020-06-03	0.0005964899	Africa
Africa|hCoV-19/South Africa/KRISP-K001410/2020|EPI ISL 515893|C.1|South Africa|2020-07-17	Africa|hCoV-19/South Africa/R10378/2020|EPI ISL 490272|C.1|South Africa|2020-06-03	0.0002104518	Africa
Africa|hCoV-19/South Africa/KRISP-K002162/2020|EPI ISL 515568|H.1|South Africa|2020-07-08	Africa|hCoV-19/South Africa/R10378/2020|EPI ISL 490272|C.1|South Africa|2020-06-03	0.0004560784	Africa
Africa|hCoV-19/South Africa/KRISP-K002163/2020|EPI ISL 515569|B.1.1.206|South Africa|2020-07-22	Africa|hCoV-19/South Africa/R10378/2020|EPI ISL 490272|C.1|South Africa|2020-06-03	0.0004560672	Africa
Africa|hCoV-19/South Africa/KRISP-K002165/2020|EPI ISL 515571|B.1.1.206|South Africa|2020-07-22	Africa|hCoV-19/South Africa/R10378/2020|EPI ISL 490272|C.1|South Africa|2020-06-03	0.0004921734	Africa
Africa|hCoV-19/South Africa/KRISP-K002168/2020|EPI ISL 515572|B.1.1|South Africa|2020-07-01	Africa|hCoV-19/South Africa/R10378/2020|EPI ISL 490272|C.1|South Africa|2020-06-03	0.0004012657	Africa
Africa|hCoV-19/South Africa/KRISP-K002171/2020|EPI ISL 515573|H.1|South Africa|2020-07-08	Africa|hCoV-19/South Africa/R10378/2020|EPI ISL 490272|C.1|South Africa|2020-06-03	0.0004209869	Africa
Africa|hCoV-19/South Africa/KRISP-K002172/2020|EPI ISL 515574|B.1|South Africa|2020-07-08	Africa|hCoV-19/South Africa/R10378/2020|EPI ISL 490272|C.1|South Africa|2020-06-03	0.0007022648	Africa
Africa|hCoV-19/South Africa/KRISP-K002173/2020|EPI ISL 515575|B.1.1.206|South Africa|2020-07-08	Africa|hCoV-19/South Africa/R10378/2020|EPI ISL 490272|C.1|South Africa|2020-06-03	0.0005613998	Africa
Africa|hCoV-19/South Africa/KRISP-K002174/2020|EPI ISL 515576|B.1.1.206|South Africa|2020-07-09	Africa|hCoV-19/South Africa/R10378/2020|EPI ISL 490272|C.1|South Africa|2020-06-03	0.0004216818	Africa
Africa|hCoV-19/South Africa/KRISP-K002175/2020|EPI ISL 515577|B.1.1.57|South Africa|2020-07-09	Africa|hCoV-19/South Africa/R10378/2020|EPI ISL 490272|C.1|South Africa|2020-06-03	0.0003886129	Africa
Africa|hCoV-19/South Africa/KRISP-K002176/2020|EPI ISL 515578|B.1.1.206|South Africa|2020-06-29	Africa|hCoV-19/South Africa/R10378/2020|EPI ISL 490272|C.1|South Africa|2020-06-03	0.0003598059	Africa
Africa|hCoV-19/South Africa/KRISP-K002177/2020|EPI ISL 515579|B.1.1.57|South Africa|2020-07-09	Africa|hCoV-19/South Africa/R10378/2020|EPI ISL 490272|C.1|South Africa|2020-06-03	0.0003888194	Africa
Africa|hCoV-19/South Africa/KRISP-K002179/2020|EPI ISL 515580|B.1.1.273|South Africa|2020-07-08	Africa|hCoV-19/South Africa/R10378/2020|EPI ISL 490272|C.1|South Africa|2020-06-03	0.0004560787	Africa
Africa|hCoV-19/South Africa/KRISP-K002182/2020|EPI ISL 515581|B.1.1|South Africa|2020-07-08	Africa|hCoV-19/South Africa/R10378/2020|EPI ISL 490272|C.1|South Africa|2020-06-03	0.0004977720	Africa
Africa|hCoV-19/South Africa/KRISP-K002183/2020|EPI ISL 515582|B.1.1.206|South Africa|2020-07-09	Africa|hCoV-19/South Africa/R10378/2020|EPI ISL 490272|C.1|South Africa|2020-06-03	0.0005614001	Africa
Africa|hCoV-19/South Africa/KRISP-K002185/2020|EPI ISL 515584|B.1.1.84|South Africa|2020-06-30	Africa|hCoV-19/South Africa/R10378/2020|EPI ISL 490272|C.1|South Africa|2020-06-03	0.0003858788	Africa
Africa|hCoV-19/South Africa/KRISP-K002186/2020|EPI ISL 515585|B.1.1.84|South Africa|2020-06-30	Africa|hCoV-19/South Africa/R10378/2020|EPI ISL 490272|C.1|South Africa|2020-06-03	0.0004911372	Africa
Africa|hCoV-19/South Africa/KRISP-K002187/2020|EPI ISL 515586|B.1.1.273|South Africa|2020-07-08	Africa|hCoV-19/South Africa/R10378/2020|EPI ISL 490272|C.1|South Africa|2020-06-03	0.0004911495	Africa
Africa|hCoV-19/South Africa/KRISP-K002188/2020|EPI ISL 515587|B.1.5|South Africa|2020-07-08	Africa|hCoV-19/South Africa/R10378/2020|EPI ISL 490272|C.1|South Africa|2020-06-03	0.0004249623	Africa
Africa|hCoV-19/South Africa/KRISP-K002189/2020|EPI ISL 515588|B.1.5|South Africa|2020-07-08	Africa|hCoV-19/South Africa/R10378/2020|EPI ISL 490272|C.1|South Africa|2020-06-03	0.0004570471	Africa
Africa|hCoV-19/South Africa/KRISP-K002190/2020|EPI ISL 515589|B.1.1.62|South Africa|2020-07-14	Africa|hCoV-19/South Africa/R10378/2020|EPI ISL 490272|C.1|South Africa|2020-06-03	0.0004209956	Africa
Africa|hCoV-19/South Africa/KRISP-K002191/2020|EPI ISL 515590|B.1.5|South Africa|2020-07-06	Africa|hCoV-19/South Africa/R10378/2020|EPI ISL 490272|C.1|South Africa|2020-06-03	0.0004590526	Africa
Africa|hCoV-19/South Africa/KRISP-K002194/2020|EPI ISL 515592|B.1.1.40|South Africa|2020-07-16	Africa|hCoV-19/South Africa/R10378/2020|EPI ISL 490272|C.1|South Africa|2020-06-03	0.0005613232	Africa
Africa|hCoV-19/South Africa/KRISP-K002195/2020|EPI ISL 515593|C.1|South Africa|2020-07-10	Africa|hCoV-19/South Africa/R10378/2020|EPI ISL 490272|C.1|South Africa|2020-06-03	0.0001753956	Africa
Africa|hCoV-19/South Africa/KRISP-K002196/2020|EPI ISL 515594|B.1.1.273|South Africa|2020-07-05	Africa|hCoV-19/South Africa/R10378/2020|EPI ISL 490272|C.1|South Africa|2020-06-03	0.0004911495	Africa
Africa|hCoV-19/South Africa/KRISP-K002197/2020|EPI ISL 515595|B.1.1.206|South Africa|2020-07-13	Africa|hCoV-19/South Africa/R10378/2020|EPI ISL 490272|C.1|South Africa|2020-06-03	0.0004764034	Africa
Africa|hCoV-19/South Africa/KRISP-K002198/2020|EPI ISL 515596|B.1.5|South Africa|2020-07-17	Africa|hCoV-19/South Africa/R10378/2020|EPI ISL 490272|C.1|South Africa|2020-06-03	0.0005966654	Africa
Africa|hCoV-19/South Africa/KRISP-K002199/2020|EPI ISL 515597|B.1.140|South Africa|2020-07-14	Africa|hCoV-19/South Africa/R10378/2020|EPI ISL 490272|C.1|South Africa|2020-06-03	0.0005965588	Africa
Africa|hCoV-19/South Africa/KRISP-K002200/2020|EPI ISL 515598|B.1.144|South Africa|2020-07-01	Africa|hCoV-19/South Africa/R10378/2020|EPI ISL 490272|C.1|South Africa|2020-06-03	0.0003287492	Africa
Africa|hCoV-19/South Africa/KRISP-K002201/2020|EPI ISL 515599|B.1.106|South Africa|2020-07-01	Africa|hCoV-19/South Africa/R10378/2020|EPI ISL 490272|C.1|South Africa|2020-06-03	0.0005998415	Africa
Africa|hCoV-19/South Africa/KRISP-K002202/2020|EPI ISL 515600|B.1.140|South Africa|2020-07-16	Africa|hCoV-19/South Africa/R10378/2020|EPI ISL 490272|C.1|South Africa|2020-06-03	0.0005965587	Africa
Africa|hCoV-19/South Africa/KRISP-K002203/2020|EPI ISL 515601|B.1.140|South Africa|2020-07-09	Africa|hCoV-19/South Africa/R10378/2020|EPI ISL 490272|C.1|South Africa|2020-06-03	0.0006667867	Africa
Africa|hCoV-19/South Africa/KRISP-K002204/2020|EPI ISL 515602|B.1.1.273|South Africa|2020-07-18	Africa|hCoV-19/South Africa/R10378/2020|EPI ISL 490272|C.1|South Africa|2020-06-03	0.0004911495	Africa
Africa|hCoV-19/South Africa/KRISP-K002205/2020|EPI ISL 515603|B.1.106|South Africa|2020-07-16	Africa|hCoV-19/South Africa/R10378/2020|EPI ISL 490272|C.1|South Africa|2020-06-03	0.0007370032	Africa
Africa|hCoV-19/South Africa/KRISP-K002206/2020|EPI ISL 515604|B.1.1.273|South Africa|2020-07-17	Africa|hCoV-19/South Africa/R10378/2020|EPI ISL 490272|C.1|South Africa|2020-06-03	0.0005262557	Africa
Africa|hCoV-19/South Africa/KRISP-K002209/2020|EPI ISL 515606|B.1.140|South Africa|2020-07-24	Africa|hCoV-19/South Africa/R10378/2020|EPI ISL 490272|C.1|South Africa|2020-06-03	0.0008424782	Africa
Africa|hCoV-19/South Africa/KRISP-K002210/2020|EPI ISL 515607|B.1.1.117|South Africa|2020-07-24	Africa|hCoV-19/South Africa/R10378/2020|EPI ISL 490272|C.1|South Africa|2020-06-03	0.0004915043	Africa
Africa|hCoV-19/South Africa/KRISP-K002211/2020|EPI ISL 515608|B.1.140|South Africa|2020-07-08	Africa|hCoV-19/South Africa/R10378/2020|EPI ISL 490272|C.1|South Africa|2020-06-03	0.0006704168	Africa
Africa|hCoV-19/South Africa/KRISP-K002213/2020|EPI ISL 515610|C.1|South Africa|2020-07-30	Africa|hCoV-19/South Africa/R10378/2020|EPI ISL 490272|C.1|South Africa|2020-06-03	0.0001403314	Africa
Africa|hCoV-19/South Africa/KRISP-K002214/2020|EPI ISL 515611|B.1.1.117|South Africa|2020-07-30	Africa|hCoV-19/South Africa/R10378/2020|EPI ISL 490272|C.1|South Africa|2020-06-03	0.0003881469	Africa
Africa|hCoV-19/South Africa/KRISP-K002215/2020|EPI ISL 515612|B.1.1.206|South Africa|2020-07-30	Africa|hCoV-19/South Africa/R10378/2020|EPI ISL 490272|C.1|South Africa|2020-06-03	0.0004911823	Africa
Africa|hCoV-19/South Africa/KRISP-K002216/2020|EPI ISL 515613|B.1.1.206|South Africa|2020-07-18	Africa|hCoV-19/South Africa/R10378/2020|EPI ISL 490272|C.1|South Africa|2020-06-03	0.0004916670	Africa
Africa|hCoV-19/South Africa/KRISP-K002217/2020|EPI ISL 515614|B.1.144|South Africa|2020-07-18	Africa|hCoV-19/South Africa/R10378/2020|EPI ISL 490272|C.1|South Africa|2020-06-03	0.0003217805	Africa
Africa|hCoV-19/South Africa/KRISP-K002218/2020|EPI ISL 515615|B.1.1.206|South Africa|2020-07-17	Africa|hCoV-19/South Africa/R10378/2020|EPI ISL 490272|C.1|South Africa|2020-06-03	0.0005983912	Africa
Africa|hCoV-19/South Africa/KRISP-K002219/2020|EPI ISL 515616|H.1|South Africa|2020-07-21	Africa|hCoV-19/South Africa/R10378/2020|EPI ISL 490272|C.1|South Africa|2020-06-03	0.0004560944	Africa
Africa|hCoV-19/South Africa/KRISP-K002220/2020|EPI ISL 515617|B.1.144|South Africa|2020-07-13	Africa|hCoV-19/South Africa/R10378/2020|EPI ISL 490272|C.1|South Africa|2020-06-03	0.0004662908	Africa
Africa|hCoV-19/South Africa/KRISP-K002221/2020|EPI ISL 515618|B.1.1.206|South Africa|2020-07-20	Africa|hCoV-19/South Africa/R10378/2020|EPI ISL 490272|C.1|South Africa|2020-06-03	0.0004356407	Africa
Africa|hCoV-19/South Africa/KRISP-K002222/2020|EPI ISL 515619|B.1.106|South Africa|2020-07-21	Africa|hCoV-19/South Africa/R10378/2020|EPI ISL 490272|C.1|South Africa|2020-06-03	0.0004560899	Africa
Africa|hCoV-19/South Africa/KRISP-K002223/2020|EPI ISL 515620|C.1|South Africa|2020-07-21	Africa|hCoV-19/South Africa/R10378/2020|EPI ISL 490272|C.1|South Africa|2020-06-03	0.0002124861	Africa
Africa|hCoV-19/South Africa/KRISP-K002225/2020|EPI ISL 515621|B.1.1.206|South Africa|2020-07-21	Africa|hCoV-19/South Africa/R10378/2020|EPI ISL 490272|C.1|South Africa|2020-06-03	0.0005028852	Africa
Africa|hCoV-19/South Africa/KRISP-K002226/2020|EPI ISL 515622|B.1.1.254|South Africa|2020-07-21	Africa|hCoV-19/South Africa/R10378/2020|EPI ISL 490272|C.1|South Africa|2020-06-03	0.0004209768	Africa
Africa|hCoV-19/South Africa/KRISP-K002227/2020|EPI ISL 515623|B.1.237|South Africa|2020-07-21	Africa|hCoV-19/South Africa/R10378/2020|EPI ISL 490272|C.1|South Africa|2020-06-03	0.0005965295	Africa
Africa|hCoV-19/South Africa/KRISP-K002228/2020|EPI ISL 515624|B.1.5|South Africa|2020-07-20	Africa|hCoV-19/South Africa/R10378/2020|EPI ISL 490272|C.1|South Africa|2020-06-03	0.0003984710	Africa
Africa|hCoV-19/South Africa/KRISP-K002229/2020|EPI ISL 515625|B.1.1.206|South Africa|2020-07-21	Africa|hCoV-19/South Africa/R10378/2020|EPI ISL 490272|C.1|South Africa|2020-06-03	0.0005647499	Africa
Africa|hCoV-19/South Africa/KRISP-K002230/2020|EPI ISL 515626|C.1|South Africa|2020-07-21	Africa|hCoV-19/South Africa/R10378/2020|EPI ISL 490272|C.1|South Africa|2020-06-03	0.0001779945	Africa
Africa|hCoV-19/South Africa/KRISP-K002231/2020|EPI ISL 515627|B.1.1|South Africa|2020-07-18	Africa|hCoV-19/South Africa/R10378/2020|EPI ISL 490272|C.1|South Africa|2020-06-03	0.0003858870	Africa
Africa|hCoV-19/South Africa/KRISP-K002234/2020|EPI ISL 515628|C.1|South Africa|2020-07-21	Africa|hCoV-19/South Africa/R10378/2020|EPI ISL 490272|C.1|South Africa|2020-06-03	0.0001402855	Africa
Africa|hCoV-19/South Africa/KRISP-K002237/2020|EPI ISL 515629|C.1|South Africa|2020-07-20	Africa|hCoV-19/South Africa/R10378/2020|EPI ISL 490272|C.1|South Africa|2020-06-03	0.0001419264	Africa
Africa|hCoV-19/South Africa/KRISP-K002238/2020|EPI ISL 515630|B.1.1|South Africa|2020-07-20	Africa|hCoV-19/South Africa/R10378/2020|EPI ISL 490272|C.1|South Africa|2020-06-03	0.0004318517	Africa
Africa|hCoV-19/South Africa/KRISP-K002239/2020|EPI ISL 515631|B.1.1.206|South Africa|2020-07-20	Africa|hCoV-19/South Africa/R10378/2020|EPI ISL 490272|C.1|South Africa|2020-06-03	0.0004911613	Africa
Africa|hCoV-19/South Africa/KRISP-K002242/2020|EPI ISL 515633|B.1.5|South Africa|2020-07-21	Africa|hCoV-19/South Africa/R10378/2020|EPI ISL 490272|C.1|South Africa|2020-06-03	0.0005977606	Africa
Africa|hCoV-19/South Africa/KRISP-K002243/2020|EPI ISL 515634|B.1.1.34|South Africa|2020-07-21	Africa|hCoV-19/South Africa/R10378/2020|EPI ISL 490272|C.1|South Africa|2020-06-03	0.0005613491	Africa
Africa|hCoV-19/South Africa/KRISP-K002244/2020|EPI ISL 515635|B.1.106|South Africa|2020-07-20	Africa|hCoV-19/South Africa/R10378/2020|EPI ISL 490272|C.1|South Africa|2020-06-03	0.0005628576	Africa
Africa|hCoV-19/South Africa/KRISP-K002249/2020|EPI ISL 515636|B.1.1|South Africa|2020-07-21	Africa|hCoV-19/South Africa/R10378/2020|EPI ISL 490272|C.1|South Africa|2020-06-03	0.0004957399	Africa
Africa|hCoV-19/South Africa/KRISP-K002251/2020|EPI ISL 515638|B.1.1|South Africa|2020-07-21	Africa|hCoV-19/South Africa/R10378/2020|EPI ISL 490272|C.1|South Africa|2020-06-03	0.0003860685	Africa
Africa|hCoV-19/South Africa/KRISP-K002253/2020|EPI ISL 515639|B.1.1.117|South Africa|2020-07-21	Africa|hCoV-19/South Africa/R10378/2020|EPI ISL 490272|C.1|South Africa|2020-06-03	0.0004560673	Africa
Africa|hCoV-19/South Africa/KRISP-K002255/2020|EPI ISL 515640|B.1.1|South Africa|2020-07-21	Africa|hCoV-19/South Africa/R10378/2020|EPI ISL 490272|C.1|South Africa|2020-06-03	0.0003865472	Africa
Africa|hCoV-19/South Africa/KRISP-K002256/2020|EPI ISL 515641|B.1.1.56|South Africa|2020-07-21	Africa|hCoV-19/South Africa/R10378/2020|EPI ISL 490272|C.1|South Africa|2020-06-03	0.0005614001	Africa
Africa|hCoV-19/South Africa/KRISP-K002257/2020|EPI ISL 515642|B.1.1.206|South Africa|2020-07-19	Africa|hCoV-19/South Africa/R10378/2020|EPI ISL 490272|C.1|South Africa|2020-06-03	0.0005613744	Africa
Africa|hCoV-19/South Africa/KRISP-K002258/2020|EPI ISL 515643|B.1.1.206|South Africa|2020-07-18	Africa|hCoV-19/South Africa/R10378/2020|EPI ISL 490272|C.1|South Africa|2020-06-03	0.0003858693	Africa
Africa|hCoV-19/South Africa/KRISP-K002259/2020|EPI ISL 515644|C.1|South Africa|2020-07-18	Africa|hCoV-19/South Africa/R10378/2020|EPI ISL 490272|C.1|South Africa|2020-06-03	0.0001402855	Africa
Africa|hCoV-19/South Africa/KRISP-K002260/2020|EPI ISL 515645|B.1.5|South Africa|2020-07-16	Africa|hCoV-19/South Africa/R10378/2020|EPI ISL 490272|C.1|South Africa|2020-06-03	0.0005614299	Africa
Africa|hCoV-19/South Africa/KRISP-K002263/2020|EPI ISL 515646|B.1.1.206|South Africa|2020-07-19	Africa|hCoV-19/South Africa/R10378/2020|EPI ISL 490272|C.1|South Africa|2020-06-03	0.0005624400	Africa
Africa|hCoV-19/South Africa/KRISP-K002264/2020|EPI ISL 515647|B.1.1.206|South Africa|2020-07-19	Africa|hCoV-19/South Africa/R10378/2020|EPI ISL 490272|C.1|South Africa|2020-06-03	0.0004560674	Africa
Africa|hCoV-19/South Africa/KRISP-K002265/2020|EPI ISL 515648|B.1.1.62|South Africa|2020-07-20	Africa|hCoV-19/South Africa/R10378/2020|EPI ISL 490272|C.1|South Africa|2020-06-03	0.0004628863	Africa
Africa|hCoV-19/South Africa/KRISP-K002266/2020|EPI ISL 515649|H.1|South Africa|2020-07-20	Africa|hCoV-19/South Africa/R10378/2020|EPI ISL 490272|C.1|South Africa|2020-06-03	0.0004916082	Africa
Africa|hCoV-19/South Africa/KRISP-K002268/2020|EPI ISL 515650|C.1|South Africa|2020-07-20	Africa|hCoV-19/South Africa/R10378/2020|EPI ISL 490272|C.1|South Africa|2020-06-03	0.0001052119	Africa
Africa|hCoV-19/South Africa/KRISP-K002269/2020|EPI ISL 515651|B.1.1.1|South Africa|2020-07-21	Africa|hCoV-19/South Africa/R10378/2020|EPI ISL 490272|C.1|South Africa|2020-06-03	0.0001753606	Africa
Africa|hCoV-19/South Africa/KRISP-K002270/2020|EPI ISL 515652|B.1.1.206|South Africa|2020-07-20	Africa|hCoV-19/South Africa/R10378/2020|EPI ISL 490272|C.1|South Africa|2020-06-03	0.0004572815	Africa
Africa|hCoV-19/South Africa/KRISP-K002271/2020|EPI ISL 515653|B.1.1.206|South Africa|2020-07-19	Africa|hCoV-19/South Africa/R10378/2020|EPI ISL 490272|C.1|South Africa|2020-06-03	0.0003858693	Africa
Africa|hCoV-19/South Africa/KRISP-K002273/2020|EPI ISL 515654|C.1|South Africa|2020-07-21	Africa|hCoV-19/South Africa/R10378/2020|EPI ISL 490272|C.1|South Africa|2020-06-03	0.0002104371	Africa
Africa|hCoV-19/South Africa/KRISP-K002274/2020|EPI ISL 515655|B.1.1.206|South Africa|2020-07-21	Africa|hCoV-19/South Africa/R10378/2020|EPI ISL 490272|C.1|South Africa|2020-06-03	0.0004911494	Africa
Africa|hCoV-19/South Africa/KRISP-K002278/2020|EPI ISL 515658|B.1.1.206|South Africa|2020-07-21	Africa|hCoV-19/South Africa/R10378/2020|EPI ISL 490272|C.1|South Africa|2020-06-03	0.0005613882	Africa
Africa|hCoV-19/South Africa/KRISP-K002279/2020|EPI ISL 515659|B.1.1.206|South Africa|2020-07-21	Africa|hCoV-19/South Africa/R10378/2020|EPI ISL 490272|C.1|South Africa|2020-06-03	0.0005613882	Africa
Africa|hCoV-19/South Africa/KRISP-K002280/2020|EPI ISL 515660|C.1|South Africa|2020-07-21	Africa|hCoV-19/South Africa/R10378/2020|EPI ISL 490272|C.1|South Africa|2020-06-03	0.0001753729	Africa
Africa|hCoV-19/South Africa/KRISP-K002281/2020|EPI ISL 515661|B.1.1.1|South Africa|2020-07-21	Africa|hCoV-19/South Africa/R10378/2020|EPI ISL 490272|C.1|South Africa|2020-06-03	0.0002104468	Africa
Africa|hCoV-19/South Africa/KRISP-K002282/2020|EPI ISL 515662|C.2|South Africa|2020-07-21	Africa|hCoV-19/South Africa/R10378/2020|EPI ISL 490272|C.1|South Africa|2020-06-03	0.0003858772	Africa
Africa|hCoV-19/South Africa/KRISP-K002283/2020|EPI ISL 515663|B.1.1.206|South Africa|2020-07-12	Africa|hCoV-19/South Africa/R10378/2020|EPI ISL 490272|C.1|South Africa|2020-06-03	0.0003904109	Africa
Africa|hCoV-19/South Africa/KRISP-K002284/2020|EPI ISL 515664|B.1.1.206|South Africa|2020-07-21	Africa|hCoV-19/South Africa/R10378/2020|EPI ISL 490272|C.1|South Africa|2020-06-03	0.0006150753	Africa
Africa|hCoV-19/South Africa/KRISP-K002287/2020|EPI ISL 515665|B.1.1.206|South Africa|2020-07-19	Africa|hCoV-19/South Africa/R10378/2020|EPI ISL 490272|C.1|South Africa|2020-06-03	0.0004911724	Africa
Africa|hCoV-19/South Africa/KRISP-K002288/2020|EPI ISL 515666|B.1.1.206|South Africa|2020-07-21	Africa|hCoV-19/South Africa/R10378/2020|EPI ISL 490272|C.1|South Africa|2020-06-03	0.0005613233	Africa
Africa|hCoV-19/South Africa/KRISP-K002289/2020|EPI ISL 515667|B.1.1.34|South Africa|2020-07-20	Africa|hCoV-19/South Africa/R10378/2020|EPI ISL 490272|C.1|South Africa|2020-06-03	0.0004601068	Africa
Africa|hCoV-19/South Africa/KRISP-K002290/2020|EPI ISL 515668|B.1.1.206|South Africa|2020-07-23	Africa|hCoV-19/South Africa/R10378/2020|EPI ISL 490272|C.1|South Africa|2020-06-03	0.0004560674	Africa
Africa|hCoV-19/South Africa/KRISP-K002291/2020|EPI ISL 515669|C.1|South Africa|2020-07-22	Africa|hCoV-19/South Africa/R10378/2020|EPI ISL 490272|C.1|South Africa|2020-06-03	0.0003510396	Africa
Africa|hCoV-19/South Africa/KRISP-K002292/2020|EPI ISL 515670|B.1.1.206|South Africa|2020-07-22	Africa|hCoV-19/South Africa/R10378/2020|EPI ISL 490272|C.1|South Africa|2020-06-03	0.0004274898	Africa
Africa|hCoV-19/South Africa/KRISP-K002293/2020|EPI ISL 515671|C.1|South Africa|2020-07-23	Africa|hCoV-19/South Africa/R10378/2020|EPI ISL 490272|C.1|South Africa|2020-06-03	0.0003156756	Africa
Africa|hCoV-19/South Africa/KRISP-K002295/2020|EPI ISL 515672|B.1.1.206|South Africa|2020-07-23	Africa|hCoV-19/South Africa/R10378/2020|EPI ISL 490272|C.1|South Africa|2020-06-03	0.0004560577	Africa
Africa|hCoV-19/South Africa/KRISP-K002296/2020|EPI ISL 515673|B.1.1.206|South Africa|2020-07-21	Africa|hCoV-19/South Africa/R10378/2020|EPI ISL 490272|C.1|South Africa|2020-06-03	0.0003670145	Africa
Africa|hCoV-19/South Africa/KRISP-K002297/2020|EPI ISL 515674|C.6|South Africa|2020-07-20	Africa|hCoV-19/South Africa/R10378/2020|EPI ISL 490272|C.1|South Africa|2020-06-03	0.0003860996	Africa
Africa|hCoV-19/South Africa/KRISP-K002298/2020|EPI ISL 515675|B.1.1.206|South Africa|2020-07-23	Africa|hCoV-19/South Africa/R10378/2020|EPI ISL 490272|C.1|South Africa|2020-06-03	0.0003864115	Africa
Africa|hCoV-19/South Africa/KRISP-K002299/2020|EPI ISL 515676|H.1|South Africa|2020-07-22	Africa|hCoV-19/South Africa/R10378/2020|EPI ISL 490272|C.1|South Africa|2020-06-03	0.0004560993	Africa
Africa|hCoV-19/South Africa/KRISP-K002300/2020|EPI ISL 515677|C.1|South Africa|2020-07-21	Africa|hCoV-19/South Africa/R10378/2020|EPI ISL 490272|C.1|South Africa|2020-06-03	0.0003540807	Africa
Africa|hCoV-19/South Africa/KRISP-K002301/2020|EPI ISL 515678|B.1.1.206|South Africa|2020-07-22	Africa|hCoV-19/South Africa/R10378/2020|EPI ISL 490272|C.1|South Africa|2020-06-03	0.0004911495	Africa
Africa|hCoV-19/South Africa/KRISP-K002303/2020|EPI ISL 515680|C.1|South Africa|2020-07-23	Africa|hCoV-19/South Africa/R10378/2020|EPI ISL 490272|C.1|South Africa|2020-06-03	0.0002455322	Africa
Africa|hCoV-19/South Africa/KRISP-K002304/2020|EPI ISL 515681|C.1|South Africa|2020-07-23	Africa|hCoV-19/South Africa/R10378/2020|EPI ISL 490272|C.1|South Africa|2020-06-03	0.0002455150	Africa
Africa|hCoV-19/South Africa/KRISP-K002306/2020|EPI ISL 515682|B.1.1.206|South Africa|2020-07-21	Africa|hCoV-19/South Africa/R10378/2020|EPI ISL 490272|C.1|South Africa|2020-06-03	0.0006666767	Africa
Africa|hCoV-19/South Africa/KRISP-K002307/2020|EPI ISL 515683|B.1.1.206|South Africa|2020-07-23	Africa|hCoV-19/South Africa/R10378/2020|EPI ISL 490272|C.1|South Africa|2020-06-03	0.0005262426	Africa
Africa|hCoV-19/South Africa/KRISP-K002308/2020|EPI ISL 515684|B.1.1.206|South Africa|2020-07-22	Africa|hCoV-19/South Africa/R10378/2020|EPI ISL 490272|C.1|South Africa|2020-06-03	0.0004560785	Africa
Africa|hCoV-19/South Africa/KRISP-K002309/2020|EPI ISL 515685|B.1.1|South Africa|2020-07-23	Africa|hCoV-19/South Africa/R10378/2020|EPI ISL 490272|C.1|South Africa|2020-06-03	0.0004217309	Africa
Africa|hCoV-19/South Africa/KRISP-K002310/2020|EPI ISL 515686|B.1.1.206|South Africa|2020-07-23	Africa|hCoV-19/South Africa/R10378/2020|EPI ISL 490272|C.1|South Africa|2020-06-03	0.0005979288	Africa
Africa|hCoV-19/South Africa/KRISP-K002311/2020|EPI ISL 515687|C.9|South Africa|2020-07-22	Africa|hCoV-19/South Africa/R10378/2020|EPI ISL 490272|C.1|South Africa|2020-06-03	0.0003859118	Africa
Africa|hCoV-19/South Africa/KRISP-K002312/2020|EPI ISL 515688|B.1.1.206|South Africa|2020-07-22	Africa|hCoV-19/South Africa/R10378/2020|EPI ISL 490272|C.1|South Africa|2020-06-03	0.0004911616	Africa
Africa|hCoV-19/South Africa/KRISP-K002313/2020|EPI ISL 515689|B.1.140|South Africa|2020-07-22	Africa|hCoV-19/South Africa/R10378/2020|EPI ISL 490272|C.1|South Africa|2020-06-03	0.0007721333	Africa
Africa|hCoV-19/South Africa/KRISP-K002314/2020|EPI ISL 515690|B.1.5|South Africa|2020-07-22	Africa|hCoV-19/South Africa/R10378/2020|EPI ISL 490272|C.1|South Africa|2020-06-03	0.0005650376	Africa
Africa|hCoV-19/South Africa/KRISP-K002315/2020|EPI ISL 515691|B.1.5|South Africa|2020-07-22	Africa|hCoV-19/South Africa/R10378/2020|EPI ISL 490272|C.1|South Africa|2020-06-03	0.0006316639	Africa
Africa|hCoV-19/South Africa/KRISP-K002316/2020|EPI ISL 515692|B.1.1.206|South Africa|2020-07-22	Africa|hCoV-19/South Africa/R10378/2020|EPI ISL 490272|C.1|South Africa|2020-06-03	0.0004919014	Africa
Africa|hCoV-19/South Africa/KRISP-K002318/2020|EPI ISL 515694|B.1.1.206|South Africa|2020-07-22	Africa|hCoV-19/South Africa/R10378/2020|EPI ISL 490272|C.1|South Africa|2020-06-03	0.0005613742	Africa
Africa|hCoV-19/South Africa/KRISP-K002319/2020|EPI ISL 515695|H.1|South Africa|2020-07-22	Africa|hCoV-19/South Africa/R10378/2020|EPI ISL 490272|C.1|South Africa|2020-06-03	0.0004296059	Africa
Africa|hCoV-19/South Africa/KRISP-K002320/2020|EPI ISL 515696|B.1.5|South Africa|2020-07-22	Africa|hCoV-19/South Africa/R10378/2020|EPI ISL 490272|C.1|South Africa|2020-06-03	0.0005614298	Africa
Africa|hCoV-19/South Africa/KRISP-K002321/2020|EPI ISL 515697|B.1.1.273|South Africa|2020-07-22	Africa|hCoV-19/South Africa/R10378/2020|EPI ISL 490272|C.1|South Africa|2020-06-03	0.0005613628	Africa
Africa|hCoV-19/South Africa/KRISP-K002322/2020|EPI ISL 515698|B.1.5|South Africa|2020-07-22	Africa|hCoV-19/South Africa/R10378/2020|EPI ISL 490272|C.1|South Africa|2020-06-03	0.0004209971	Africa
Africa|hCoV-19/South Africa/KRISP-K002323/2020|EPI ISL 515699|B.1.1.206|South Africa|2020-07-23	Africa|hCoV-19/South Africa/R10378/2020|EPI ISL 490272|C.1|South Africa|2020-06-03	0.0004560690	Africa
Africa|hCoV-19/South Africa/KRISP-K002325/2020|EPI ISL 515701|B.1.1.206|South Africa|2020-07-22	Africa|hCoV-19/South Africa/R10378/2020|EPI ISL 490272|C.1|South Africa|2020-06-03	0.0006668119	Africa
Africa|hCoV-19/South Africa/KRISP-K002326/2020|EPI ISL 515702|B.1.1.206|South Africa|2020-07-22	Africa|hCoV-19/South Africa/R10378/2020|EPI ISL 490272|C.1|South Africa|2020-06-03	0.0007019366	Africa
Africa|hCoV-19/South Africa/KRISP-K002327/2020|EPI ISL 515703|B.1.1.206|South Africa|2020-07-14	Africa|hCoV-19/South Africa/R10378/2020|EPI ISL 490272|C.1|South Africa|2020-06-03	0.0004911718	Africa
Africa|hCoV-19/South Africa/KRISP-K002329/2020|EPI ISL 515705|B.1.1.10|South Africa|2020-07-22	Africa|hCoV-19/South Africa/R10378/2020|EPI ISL 490272|C.1|South Africa|2020-06-03	0.0003858868	Africa
Africa|hCoV-19/South Africa/KRISP-K002331/2020|EPI ISL 515706|H.1|South Africa|2020-07-22	Africa|hCoV-19/South Africa/R10378/2020|EPI ISL 490272|C.1|South Africa|2020-06-03	0.0004209866	Africa
Africa|hCoV-19/South Africa/KRISP-K002332/2020|EPI ISL 515707|B.1.1.206|South Africa|2020-07-23	Africa|hCoV-19/South Africa/R10378/2020|EPI ISL 490272|C.1|South Africa|2020-06-03	0.0004911597	Africa
Africa|hCoV-19/South Africa/KRISP-K002333/2020|EPI ISL 515708|B.1.1.206|South Africa|2020-07-22	Africa|hCoV-19/South Africa/R10378/2020|EPI ISL 490272|C.1|South Africa|2020-06-03	0.0006316877	Africa
Africa|hCoV-19/South Africa/KRISP-K002335/2020|EPI ISL 515709|B.1.1|South Africa|2020-07-23	Africa|hCoV-19/South Africa/R10378/2020|EPI ISL 490272|C.1|South Africa|2020-06-03	0.0003507989	Africa
Africa|hCoV-19/South Africa/KRISP-K002336/2020|EPI ISL 515710|C.1|South Africa|2020-07-23	Africa|hCoV-19/South Africa/R10378/2020|EPI ISL 490272|C.1|South Africa|2020-06-03	0.0002455323	Africa
Africa|hCoV-19/South Africa/KRISP-K002337/2020|EPI ISL 515711|B.1.1.99|South Africa|2020-07-22	Africa|hCoV-19/South Africa/R10378/2020|EPI ISL 490272|C.1|South Africa|2020-06-03	0.0003858788	Africa
Africa|hCoV-19/South Africa/KRISP-K002341/2020|EPI ISL 515714|B.1|South Africa|2020-07-22	Africa|hCoV-19/South Africa/R10378/2020|EPI ISL 490272|C.1|South Africa|2020-06-03	0.0004911839	Africa
Africa|hCoV-19/South Africa/KRISP-K002343/2020|EPI ISL 515716|B.1.1.206|South Africa|2020-07-23	Africa|hCoV-19/South Africa/R10378/2020|EPI ISL 490272|C.1|South Africa|2020-06-03	0.0005262666	Africa
Africa|hCoV-19/South Africa/KRISP-K002345/2020|EPI ISL 515717|B.1.1.206|South Africa|2020-07-21	Africa|hCoV-19/South Africa/R10378/2020|EPI ISL 490272|C.1|South Africa|2020-06-03	0.0007185697	Africa
Africa|hCoV-19/South Africa/KRISP-K002346/2020|EPI ISL 515718|B.1.1.273|South Africa|2020-07-23	Africa|hCoV-19/South Africa/R10378/2020|EPI ISL 490272|C.1|South Africa|2020-06-03	0.0005638630	Africa
Africa|hCoV-19/South Africa/KRISP-K002347/2020|EPI ISL 515719|B.1.1.206|South Africa|2020-07-23	Africa|hCoV-19/South Africa/R10378/2020|EPI ISL 490272|C.1|South Africa|2020-06-03	0.0005262789	Africa
Africa|hCoV-19/South Africa/KRISP-K002348/2020|EPI ISL 515720|B.1.1|South Africa|2020-07-22	Africa|hCoV-19/South Africa/R10378/2020|EPI ISL 490272|C.1|South Africa|2020-06-03	0.0005262666	Africa
Africa|hCoV-19/South Africa/KRISP-K002349/2020|EPI ISL 515721|B.1.1.206|South Africa|2020-07-10	Africa|hCoV-19/South Africa/R10378/2020|EPI ISL 490272|C.1|South Africa|2020-06-03	0.0005263035	Africa
Africa|hCoV-19/South Africa/KRISP-K002350/2020|EPI ISL 515722|B.1.1.34|South Africa|2020-07-21	Africa|hCoV-19/South Africa/R10378/2020|EPI ISL 490272|C.1|South Africa|2020-06-03	0.0005965150	Africa
Africa|hCoV-19/South Africa/KRISP-K002352/2020|EPI ISL 515724|C.9|South Africa|2020-07-21	Africa|hCoV-19/South Africa/R10378/2020|EPI ISL 490272|C.1|South Africa|2020-06-03	0.0004209951	Africa
Africa|hCoV-19/South Africa/KRISP-K002353/2020|EPI ISL 515725|C.1|South Africa|2020-07-22	Africa|hCoV-19/South Africa/R10378/2020|EPI ISL 490272|C.1|South Africa|2020-06-03	0.0002456935	Africa
Africa|hCoV-19/South Africa/KRISP-K002354/2020|EPI ISL 515726|B.1.1.206|South Africa|2020-07-21	Africa|hCoV-19/South Africa/R10378/2020|EPI ISL 490272|C.1|South Africa|2020-06-03	0.0004304646	Africa
Africa|hCoV-19/South Africa/KRISP-K002357/2020|EPI ISL 515728|B.1.1.273|South Africa|2020-07-21	Africa|hCoV-19/South Africa/R10378/2020|EPI ISL 490272|C.1|South Africa|2020-06-03	0.0005964486	Africa
Africa|hCoV-19/South Africa/KRISP-K002358/2020|EPI ISL 515729|B.1.1.206|South Africa|2020-07-21	Africa|hCoV-19/South Africa/R10378/2020|EPI ISL 490272|C.1|South Africa|2020-06-03	0.0005262297	Africa
Africa|hCoV-19/South Africa/KRISP-K002359/2020|EPI ISL 515730|B.1.1.206|South Africa|2020-07-22	Africa|hCoV-19/South Africa/R10378/2020|EPI ISL 490272|C.1|South Africa|2020-06-03	0.0005613882	Africa
Africa|hCoV-19/South Africa/KRISP-K002363/2020|EPI ISL 515731|B.1.1|South Africa|2020-07-21	Africa|hCoV-19/South Africa/R10378/2020|EPI ISL 490272|C.1|South Africa|2020-06-03	0.0002455324	Africa
Africa|hCoV-19/South Africa/KRISP-K002364/2020|EPI ISL 515732|B.1.1.206|South Africa|2020-07-14	Africa|hCoV-19/South Africa/R10378/2020|EPI ISL 490272|C.1|South Africa|2020-06-03	0.0005262426	Africa
Africa|hCoV-19/South Africa/KRISP-K002365/2020|EPI ISL 515733|B.1.1.273|South Africa|2020-07-22	Africa|hCoV-19/South Africa/R10378/2020|EPI ISL 490272|C.1|South Africa|2020-06-03	0.0005964752	Africa
Africa|hCoV-19/South Africa/KRISP-K002366/2020|EPI ISL 515734|B.1.1.206|South Africa|2020-07-21	Africa|hCoV-19/South Africa/R10378/2020|EPI ISL 490272|C.1|South Africa|2020-06-03	0.0004560672	Africa
Africa|hCoV-19/South Africa/KRISP-K002367/2020|EPI ISL 515735|C.1|South Africa|2020-07-22	Africa|hCoV-19/South Africa/R10378/2020|EPI ISL 490272|C.1|South Africa|2020-06-03	0.0002489043	Africa
Africa|hCoV-19/South Africa/KRISP-K002368/2020|EPI ISL 515736|B.1.1.206|South Africa|2020-07-22	Africa|hCoV-19/South Africa/R10378/2020|EPI ISL 490272|C.1|South Africa|2020-06-03	0.0004209676	Africa
Africa|hCoV-19/South Africa/KRISP-K002369/2020|EPI ISL 515737|C.1|South Africa|2020-07-22	Africa|hCoV-19/South Africa/R10378/2020|EPI ISL 490272|C.1|South Africa|2020-06-03	0.0001753765	Africa
Africa|hCoV-19/South Africa/KRISP-K002370/2020|EPI ISL 515738|B.1.1.62|South Africa|2020-07-22	Africa|hCoV-19/South Africa/R10378/2020|EPI ISL 490272|C.1|South Africa|2020-06-03	0.0005299655	Africa
Africa|hCoV-19/South Africa/KRISP-K002371/2020|EPI ISL 515739|C.1|South Africa|2020-07-22	Africa|hCoV-19/South Africa/R10378/2020|EPI ISL 490272|C.1|South Africa|2020-06-03	0.0002104517	Africa
Africa|hCoV-19/South Africa/KRISP-K002372/2020|EPI ISL 515740|H.1|South Africa|2020-07-20	Africa|hCoV-19/South Africa/R10378/2020|EPI ISL 490272|C.1|South Africa|2020-06-03	0.0004560896	Africa
Africa|hCoV-19/South Africa/KRISP-K002375/2020|EPI ISL 515741|B.1.1|South Africa|2020-07-21	Africa|hCoV-19/South Africa/R10378/2020|EPI ISL 490272|C.1|South Africa|2020-06-03	0.0003162858	Africa
Africa|hCoV-19/South Africa/KRISP-K002376/2020|EPI ISL 515742|B.1.1|South Africa|2020-07-22	Africa|hCoV-19/South Africa/R10378/2020|EPI ISL 490272|C.1|South Africa|2020-06-03	0.0003541575	Africa
Africa|hCoV-19/South Africa/KRISP-K002377/2020|EPI ISL 515743|B.1.1.206|South Africa|2020-07-22	Africa|hCoV-19/South Africa/R10378/2020|EPI ISL 490272|C.1|South Africa|2020-06-03	0.0006316016	Africa
Africa|hCoV-19/South Africa/KRISP-K002378/2020|EPI ISL 515744|B.1|South Africa|2020-07-20	Africa|hCoV-19/South Africa/R10378/2020|EPI ISL 490272|C.1|South Africa|2020-06-03	0.0006316771	Africa
Africa|hCoV-19/South Africa/KRISP-K002379/2020|EPI ISL 515745|C.1|South Africa|2020-07-22	Africa|hCoV-19/South Africa/R10378/2020|EPI ISL 490272|C.1|South Africa|2020-06-03	0.0001056937	Africa
Africa|hCoV-19/South Africa/KRISP-K002380/2020|EPI ISL 515746|B.1.1|South Africa|2020-07-22	Africa|hCoV-19/South Africa/R10378/2020|EPI ISL 490272|C.1|South Africa|2020-06-03	0.0003537732	Africa
Africa|hCoV-19/South Africa/KRISP-K002381/2020|EPI ISL 515747|B.1.1|South Africa|2020-07-17	Africa|hCoV-19/South Africa/R10378/2020|EPI ISL 490272|C.1|South Africa|2020-06-03	0.0004922820	Africa
Africa|hCoV-19/South Africa/KRISP-K002382/2020|EPI ISL 515748|B.1.1.206|South Africa|2020-07-22	Africa|hCoV-19/South Africa/R10378/2020|EPI ISL 490272|C.1|South Africa|2020-06-03	0.0005262665	Africa
Africa|hCoV-19/South Africa/KRISP-K002383/2020|EPI ISL 515749|B.1.1.206|South Africa|2020-07-20	Africa|hCoV-19/South Africa/R10378/2020|EPI ISL 490272|C.1|South Africa|2020-06-03	0.0004911718	Africa
Africa|hCoV-19/South Africa/KRISP-K002384/2020|EPI ISL 515750|B.1.1.273|South Africa|2020-07-22	Africa|hCoV-19/South Africa/R10378/2020|EPI ISL 490272|C.1|South Africa|2020-06-03	0.0004599177	Africa
Africa|hCoV-19/South Africa/KRISP-K002385/2020|EPI ISL 515751|B.1.1.206|South Africa|2020-07-22	Africa|hCoV-19/South Africa/R10378/2020|EPI ISL 490272|C.1|South Africa|2020-06-03	0.0004209570	Africa
Africa|hCoV-19/South Africa/KRISP-K002386/2020|EPI ISL 515752|B.1.1.206|South Africa|2020-07-21	Africa|hCoV-19/South Africa/R10378/2020|EPI ISL 490272|C.1|South Africa|2020-06-03	0.0005262297	Africa
Africa|hCoV-19/South Africa/KRISP-K002387/2020|EPI ISL 515753|B.1.1.64|South Africa|2020-07-22	Africa|hCoV-19/South Africa/R10378/2020|EPI ISL 490272|C.1|South Africa|2020-06-03	0.0004209572	Africa
Africa|hCoV-19/South Africa/KRISP-K002388/2020|EPI ISL 515754|B.1.1.206|South Africa|2020-07-22	Africa|hCoV-19/South Africa/R10378/2020|EPI ISL 490272|C.1|South Africa|2020-06-03	0.0005262535	Africa
Africa|hCoV-19/South Africa/KRISP-K002390/2020|EPI ISL 515755|B.1|South Africa|2020-07-25	Africa|hCoV-19/South Africa/R10378/2020|EPI ISL 490272|C.1|South Africa|2020-06-03	0.0004614141	Africa
Africa|hCoV-19/South Africa/KRISP-K002391/2020|EPI ISL 515756|B.1.1.57|South Africa|2020-07-21	Africa|hCoV-19/South Africa/R10378/2020|EPI ISL 490272|C.1|South Africa|2020-06-03	0.0004954064	Africa
Africa|hCoV-19/South Africa/KRISP-K002392/2020|EPI ISL 515757|B.1.1|South Africa|2020-07-27	Africa|hCoV-19/South Africa/R10378/2020|EPI ISL 490272|C.1|South Africa|2020-06-03	0.0004911719	Africa
Africa|hCoV-19/South Africa/KRISP-K002393/2020|EPI ISL 515758|B.1.1|South Africa|2020-07-28	Africa|hCoV-19/South Africa/R10378/2020|EPI ISL 490272|C.1|South Africa|2020-06-03	0.0003156980	Africa
Africa|hCoV-19/South Africa/KRISP-K002394/2020|EPI ISL 515759|C.1|South Africa|2020-07-28	Africa|hCoV-19/South Africa/R10378/2020|EPI ISL 490272|C.1|South Africa|2020-06-03	0.0003168778	Africa
Africa|hCoV-19/South Africa/KRISP-K002395/2020|EPI ISL 515760|B.1.1.273|South Africa|2020-07-28	Africa|hCoV-19/South Africa/R10378/2020|EPI ISL 490272|C.1|South Africa|2020-06-03	0.0007017800	Africa
Africa|hCoV-19/South Africa/KRISP-K002396/2020|EPI ISL 515761|H.1|South Africa|2020-07-30	Africa|hCoV-19/South Africa/R10378/2020|EPI ISL 490272|C.1|South Africa|2020-06-03	0.0002925964	Africa
Africa|hCoV-19/South Africa/KRISP-K002398/2020|EPI ISL 515762|B.1.1.117|South Africa|2020-07-27	Africa|hCoV-19/South Africa/R10378/2020|EPI ISL 490272|C.1|South Africa|2020-06-03	0.0004560666	Africa
Africa|hCoV-19/South Africa/KRISP-K002399/2020|EPI ISL 515763|B.1.1.62|South Africa|2020-07-30	Africa|hCoV-19/South Africa/R10378/2020|EPI ISL 490272|C.1|South Africa|2020-06-03	0.0004911939	Africa
Africa|hCoV-19/South Africa/KRISP-K002400/2020|EPI ISL 515764|B.1.1.206|South Africa|2020-07-30	Africa|hCoV-19/South Africa/R10378/2020|EPI ISL 490272|C.1|South Africa|2020-06-03	0.0005262297	Africa
Africa|hCoV-19/South Africa/KRISP-K002403/2020|EPI ISL 515767|B.1.1.117|South Africa|2020-07-24	Africa|hCoV-19/South Africa/R10378/2020|EPI ISL 490272|C.1|South Africa|2020-06-03	0.0004560672	Africa
Africa|hCoV-19/South Africa/KRISP-K002404/2020|EPI ISL 515768|C.1|South Africa|2020-07-27	Africa|hCoV-19/South Africa/R10378/2020|EPI ISL 490272|C.1|South Africa|2020-06-03	0.0003183231	Africa
Africa|hCoV-19/South Africa/KRISP-K002405/2020|EPI ISL 515769|B.1.1.273|South Africa|2020-07-27	Africa|hCoV-19/South Africa/R10378/2020|EPI ISL 490272|C.1|South Africa|2020-06-03	0.0004209865	Africa
Africa|hCoV-19/South Africa/KRISP-K002406/2020|EPI ISL 515770|B.1.1.57|South Africa|2020-07-29	Africa|hCoV-19/South Africa/R10378/2020|EPI ISL 490272|C.1|South Africa|2020-06-03	0.0004600158	Africa
Africa|hCoV-19/South Africa/KRISP-K002407/2020|EPI ISL 515771|B.1.1.273|South Africa|2020-07-30	Africa|hCoV-19/South Africa/R10378/2020|EPI ISL 490272|C.1|South Africa|2020-06-03	0.0005614141	Africa
Africa|hCoV-19/South Africa/KRISP-K002408/2020|EPI ISL 515772|B.1.5|South Africa|2020-07-28	Africa|hCoV-19/South Africa/R10378/2020|EPI ISL 490272|C.1|South Africa|2020-06-03	0.0004279471	Africa
Africa|hCoV-19/South Africa/KRISP-K002411/2020|EPI ISL 515773|C.9|South Africa|2020-07-29	Africa|hCoV-19/South Africa/R10378/2020|EPI ISL 490272|C.1|South Africa|2020-06-03	0.0003858772	Africa
Africa|hCoV-19/South Africa/KRISP-K002412/2020|EPI ISL 515774|B.1.1|South Africa|2020-07-28	Africa|hCoV-19/South Africa/R10378/2020|EPI ISL 490272|C.1|South Africa|2020-06-03	0.0004218109	Africa
Africa|hCoV-19/South Africa/KRISP-K002413/2020|EPI ISL 515775|B.1.1.206|South Africa|2020-07-24	Africa|hCoV-19/South Africa/R10378/2020|EPI ISL 490272|C.1|South Africa|2020-06-03	0.0006316017	Africa
Africa|hCoV-19/South Africa/KRISP-K002414/2020|EPI ISL 515776|B.1.1.206|South Africa|2020-07-24	Africa|hCoV-19/South Africa/R10378/2020|EPI ISL 490272|C.1|South Africa|2020-06-03	0.0004209572	Africa
Africa|hCoV-19/South Africa/KRISP-K002415/2020|EPI ISL 515777|B.1.1.206|South Africa|2020-07-29	Africa|hCoV-19/South Africa/R10378/2020|EPI ISL 490272|C.1|South Africa|2020-06-03	0.0005262665	Africa
Africa|hCoV-19/South Africa/KRISP-K002416/2020|EPI ISL 515778|B.1.1.206|South Africa|2020-07-30	Africa|hCoV-19/South Africa/R10378/2020|EPI ISL 490272|C.1|South Africa|2020-06-03	0.0005964876	Africa
Africa|hCoV-19/South Africa/KRISP-K002417/2020|EPI ISL 515779|B.1.1.206|South Africa|2020-07-30	Africa|hCoV-19/South Africa/R10378/2020|EPI ISL 490272|C.1|South Africa|2020-06-03	0.0003261254	Africa
Africa|hCoV-19/South Africa/KRISP-K002418/2020|EPI ISL 515780|B.1.1.206|South Africa|2020-07-30	Africa|hCoV-19/South Africa/R10378/2020|EPI ISL 490272|C.1|South Africa|2020-06-03	0.0004209570	Africa
Africa|hCoV-19/South Africa/KRISP-K002419/2020|EPI ISL 515781|B.1.1.206|South Africa|2020-07-30	Africa|hCoV-19/South Africa/R10378/2020|EPI ISL 490272|C.1|South Africa|2020-06-03	0.0004209572	Africa
Africa|hCoV-19/South Africa/KRISP-K002420/2020|EPI ISL 515782|B.1.1.206|South Africa|2020-07-30	Africa|hCoV-19/South Africa/R10378/2020|EPI ISL 490272|C.1|South Africa|2020-06-03	0.0004560672	Africa
Africa|hCoV-19/South Africa/KRISP-K002421/2020|EPI ISL 515783|B.1.1.206|South Africa|2020-07-30	Africa|hCoV-19/South Africa/R10378/2020|EPI ISL 490272|C.1|South Africa|2020-06-03	0.0003883479	Africa
Africa|hCoV-19/South Africa/KRISP-K002423/2020|EPI ISL 515784|B.1.1.117|South Africa|2020-07-30	Africa|hCoV-19/South Africa/R10378/2020|EPI ISL 490272|C.1|South Africa|2020-06-03	0.0004566756	Africa
Africa|hCoV-19/South Africa/KRISP-K002424/2020|EPI ISL 515785|B.1.1.57|South Africa|2020-07-30	Africa|hCoV-19/South Africa/R10378/2020|EPI ISL 490272|C.1|South Africa|2020-06-03	0.0004640926	Africa
Africa|hCoV-19/South Africa/KRISP-K002425/2020|EPI ISL 515786|B.1.1.57|South Africa|2020-07-29	Africa|hCoV-19/South Africa/R10378/2020|EPI ISL 490272|C.1|South Africa|2020-06-03	0.0006016528	Africa
Africa|hCoV-19/South Africa/KRISP-K002426/2020|EPI ISL 515787|C.1|South Africa|2020-07-29	Africa|hCoV-19/South Africa/R10378/2020|EPI ISL 490272|C.1|South Africa|2020-06-03	0.0002107548	Africa
Africa|hCoV-19/South Africa/KRISP-K002427/2020|EPI ISL 515788|B.1.1|South Africa|2020-07-30	Africa|hCoV-19/South Africa/R10378/2020|EPI ISL 490272|C.1|South Africa|2020-06-03	0.0004961486	Africa
Africa|hCoV-19/South Africa/KRISP-K002428/2020|EPI ISL 515789|B.1.1.273|South Africa|2020-07-30	Africa|hCoV-19/South Africa/R10378/2020|EPI ISL 490272|C.1|South Africa|2020-06-03	0.0005613507	Africa
Africa|hCoV-19/South Africa/KRISP-K002429/2020|EPI ISL 515790|B.1.1.206|South Africa|2020-07-30	Africa|hCoV-19/South Africa/R10378/2020|EPI ISL 490272|C.1|South Africa|2020-06-03	0.0005262556	Africa
Africa|hCoV-19/South Africa/KRISP-K002430/2020|EPI ISL 515791|B.1.1.206|South Africa|2020-07-30	Africa|hCoV-19/South Africa/R10378/2020|EPI ISL 490272|C.1|South Africa|2020-06-03	0.0005613766	Africa
Africa|hCoV-19/South Africa/KRISP-K002431/2020|EPI ISL 515792|C.1|South Africa|2020-07-29	Africa|hCoV-19/South Africa/R10378/2020|EPI ISL 490272|C.1|South Africa|2020-06-03	0.0003522436	Africa
Africa|hCoV-19/South Africa/KRISP-K002433/2020|EPI ISL 515793|B.1.1.206|South Africa|2020-07-30	Africa|hCoV-19/South Africa/R10378/2020|EPI ISL 490272|C.1|South Africa|2020-06-03	0.0003892541	Africa
Africa|hCoV-19/South Africa/KRISP-K002437/2020|EPI ISL 515794|B.1.1.62|South Africa|2020-07-30	Africa|hCoV-19/South Africa/R10378/2020|EPI ISL 490272|C.1|South Africa|2020-06-03	0.0004210050	Africa
Africa|hCoV-19/South Africa/KRISP-K002439/2020|EPI ISL 515795|B.1.1.206|South Africa|2020-07-30	Africa|hCoV-19/South Africa/R10378/2020|EPI ISL 490272|C.1|South Africa|2020-06-03	0.0004616696	Africa
Africa|hCoV-19/South Africa/KRISP-K002440/2020|EPI ISL 515796|B.1.1.40|South Africa|2020-07-29	Africa|hCoV-19/South Africa/R10378/2020|EPI ISL 490272|C.1|South Africa|2020-06-03	0.0005648074	Africa
Africa|hCoV-19/South Africa/KRISP-K002441/2020|EPI ISL 515797|C.1|South Africa|2020-07-30	Africa|hCoV-19/South Africa/R10378/2020|EPI ISL 490272|C.1|South Africa|2020-06-03	0.0001753762	Africa
Africa|hCoV-19/South Africa/KRISP-K002442/2020|EPI ISL 515798|B.1.1.99|South Africa|2020-07-30	Africa|hCoV-19/South Africa/R10378/2020|EPI ISL 490272|C.1|South Africa|2020-06-03	0.0004269264	Africa
Africa|hCoV-19/South Africa/KRISP-K002443/2020|EPI ISL 515799|C.1|South Africa|2020-07-29	Africa|hCoV-19/South Africa/R10378/2020|EPI ISL 490272|C.1|South Africa|2020-06-03	0.0002462501	Africa
Africa|hCoV-19/South Africa/KRISP-K002444/2020|EPI ISL 518034|B.1.1.57|South Africa|2020-07-07	Africa|hCoV-19/South Africa/R10378/2020|EPI ISL 490272|C.1|South Africa|2020-06-03	0.0004209761	Africa
Africa|hCoV-19/South Africa/KRISP-K002445/2020|EPI ISL 518035|H.1|South Africa|2020-07-07	Africa|hCoV-19/South Africa/R10378/2020|EPI ISL 490272|C.1|South Africa|2020-06-03	0.0005263273	Africa
Africa|hCoV-19/South Africa/KRISP-K002448/2020|EPI ISL 518037|B.1.1|South Africa|2020-07-17	Africa|hCoV-19/South Africa/R10378/2020|EPI ISL 490272|C.1|South Africa|2020-06-03	0.0003507829	Africa
Africa|hCoV-19/South Africa/KRISP-K002449/2020|EPI ISL 518038|B.1.1.57|South Africa|2020-07-17	Africa|hCoV-19/South Africa/R10378/2020|EPI ISL 490272|C.1|South Africa|2020-06-03	0.0003892454	Africa
Africa|hCoV-19/South Africa/KRISP-K002451/2020|EPI ISL 518039|B.1.1|South Africa|2020-07-18	Africa|hCoV-19/South Africa/R10378/2020|EPI ISL 490272|C.1|South Africa|2020-06-03	0.0003507830	Africa
Africa|hCoV-19/South Africa/KRISP-K002454/2020|EPI ISL 518040|H.1|South Africa|2020-07-13	Africa|hCoV-19/South Africa/R10378/2020|EPI ISL 490272|C.1|South Africa|2020-06-03	0.0004560897	Africa
Africa|hCoV-19/South Africa/KRISP-K002455/2020|EPI ISL 518041|B.1.1.273|South Africa|2020-07-13	Africa|hCoV-19/South Africa/R10378/2020|EPI ISL 490272|C.1|South Africa|2020-06-03	0.0004911495	Africa
Africa|hCoV-19/South Africa/KRISP-K002456/2020|EPI ISL 518042|B.1.1.273|South Africa|2020-07-09	Africa|hCoV-19/South Africa/R10378/2020|EPI ISL 490272|C.1|South Africa|2020-06-03	0.0005268841	Africa
Africa|hCoV-19/South Africa/KRISP-K002457/2020|EPI ISL 518043|B.1.1.273|South Africa|2020-07-07	Africa|hCoV-19/South Africa/R10378/2020|EPI ISL 490272|C.1|South Africa|2020-06-03	0.0005262557	Africa
Africa|hCoV-19/South Africa/KRISP-K002460/2020|EPI ISL 518044|H.1|South Africa|2020-07-06	Africa|hCoV-19/South Africa/R10378/2020|EPI ISL 490272|C.1|South Africa|2020-06-03	0.0004560897	Africa
Africa|hCoV-19/South Africa/KRISP-K002461/2020|EPI ISL 518045|B.1.106|South Africa|2020-07-06	Africa|hCoV-19/South Africa/R10378/2020|EPI ISL 490272|C.1|South Africa|2020-06-03	0.0005613904	Africa
Africa|hCoV-19/South Africa/KRISP-K002464/2020|EPI ISL 518047|B.1.1.273|South Africa|2020-07-14	Africa|hCoV-19/South Africa/R10378/2020|EPI ISL 490272|C.1|South Africa|2020-06-03	0.0005262905	Africa
Africa|hCoV-19/South Africa/KRISP-K002465/2020|EPI ISL 518048|B.1.1.273|South Africa|2020-06-25	Africa|hCoV-19/South Africa/R10378/2020|EPI ISL 490272|C.1|South Africa|2020-06-03	0.0004911717	Africa
Africa|hCoV-19/South Africa/KRISP-K002466/2020|EPI ISL 518049|B.1.1.62|South Africa|2020-06-23	Africa|hCoV-19/South Africa/R10378/2020|EPI ISL 490272|C.1|South Africa|2020-06-03	0.0003859043	Africa
Africa|hCoV-19/South Africa/KRISP-K002467/2020|EPI ISL 518050|B.1.5|South Africa|2020-07-01	Africa|hCoV-19/South Africa/R10378/2020|EPI ISL 490272|C.1|South Africa|2020-06-03	0.0004911960	Africa
Africa|hCoV-19/South Africa/KRISP-K002472/2020|EPI ISL 518051|B.1.5|South Africa|2020-07-14	Africa|hCoV-19/South Africa/R10378/2020|EPI ISL 490272|C.1|South Africa|2020-06-03	0.0005965296	Africa
Africa|hCoV-19/South Africa/KRISP-K002474/2020|EPI ISL 518052|B.1.1.273|South Africa|2020-06-29	Africa|hCoV-19/South Africa/R10378/2020|EPI ISL 490272|C.1|South Africa|2020-06-03	0.0004560784	Africa
Africa|hCoV-19/South Africa/KRISP-K002479/2020|EPI ISL 535390|C.1|South Africa|2020-08-07	Africa|hCoV-19/South Africa/R10378/2020|EPI ISL 490272|C.1|South Africa|2020-06-03	0.0002104562	Africa
Africa|hCoV-19/South Africa/KRISP-K002483/2020|EPI ISL 535391|H.1|South Africa|2020-08-07	Africa|hCoV-19/South Africa/R10378/2020|EPI ISL 490272|C.1|South Africa|2020-06-03	0.0005011213	Africa
Africa|hCoV-19/South Africa/KRISP-K002484/2020|EPI ISL 535392|B.1|South Africa|2020-08-07	Africa|hCoV-19/South Africa/R10378/2020|EPI ISL 490272|C.1|South Africa|2020-06-03	0.0007370706	Africa
Africa|hCoV-19/South Africa/KRISP-K002486/2020|EPI ISL 535393|H.1|South Africa|2020-08-07	Africa|hCoV-19/South Africa/R10378/2020|EPI ISL 490272|C.1|South Africa|2020-06-03	0.0005263034	Africa
Africa|hCoV-19/South Africa/KRISP-K002490/2020|EPI ISL 535394|B.1.1.10|South Africa|2020-08-07	Africa|hCoV-19/South Africa/R10378/2020|EPI ISL 490272|C.1|South Africa|2020-06-03	0.0003507915	Africa
Africa|hCoV-19/South Africa/KRISP-K002491/2020|EPI ISL 535395|B.1.1|South Africa|2020-08-07	Africa|hCoV-19/South Africa/R10378/2020|EPI ISL 490272|C.1|South Africa|2020-06-03	0.0005614136	Africa
Africa|hCoV-19/South Africa/KRISP-K002495/2020|EPI ISL 535396|B.1.1.273|South Africa|2020-08-06	Africa|hCoV-19/South Africa/R10378/2020|EPI ISL 490272|C.1|South Africa|2020-06-03	0.0006316170	Africa
Africa|hCoV-19/South Africa/KRISP-K002498/2020|EPI ISL 535397|B.1.1.206|South Africa|2020-08-05	Africa|hCoV-19/South Africa/R10378/2020|EPI ISL 490272|C.1|South Africa|2020-06-03	0.0004560673	Africa
Africa|hCoV-19/South Africa/KRISP-K002501/2020|EPI ISL 535398|B.1.1.273|South Africa|2020-08-07	Africa|hCoV-19/South Africa/R10378/2020|EPI ISL 490272|C.1|South Africa|2020-06-03	0.0004560690	Africa
Africa|hCoV-19/South Africa/KRISP-K002502/2020|EPI ISL 535399|B.1.1.206|South Africa|2020-08-05	Africa|hCoV-19/South Africa/R10378/2020|EPI ISL 490272|C.1|South Africa|2020-06-03	0.0004911718	Africa
Africa|hCoV-19/South Africa/KRISP-K002504/2020|EPI ISL 535400|B.1.1.40|South Africa|2020-08-06	Africa|hCoV-19/South Africa/R10378/2020|EPI ISL 490272|C.1|South Africa|2020-06-03	0.0004560577	Africa
Africa|hCoV-19/South Africa/KRISP-K002516/2020|EPI ISL 535402|C.1|South Africa|2020-08-07	Africa|hCoV-19/South Africa/R10378/2020|EPI ISL 490272|C.1|South Africa|2020-06-03	0.0002482652	Africa
Africa|hCoV-19/South Africa/KRISP-K002520/2020|EPI ISL 535403|B.1.1.206|South Africa|2020-08-07	Africa|hCoV-19/South Africa/R10378/2020|EPI ISL 490272|C.1|South Africa|2020-06-03	0.0005262907	Africa
Africa|hCoV-19/South Africa/KRISP-K002526/2020|EPI ISL 535404|B.1.1|South Africa|2020-08-07	Africa|hCoV-19/South Africa/R10378/2020|EPI ISL 490272|C.1|South Africa|2020-06-03	0.0005964729	Africa
Africa|hCoV-19/South Africa/KRISP-K002532/2020|EPI ISL 535405|B.1.1|South Africa|2020-07-30	Africa|hCoV-19/South Africa/R10378/2020|EPI ISL 490272|C.1|South Africa|2020-06-03	0.0004911820	Africa
Africa|hCoV-19/South Africa/KRISP-K002533/2020|EPI ISL 535406|B.1.1|South Africa|2020-07-30	Africa|hCoV-19/South Africa/R10378/2020|EPI ISL 490272|C.1|South Africa|2020-06-03	0.0004911820	Africa
Africa|hCoV-19/South Africa/KRISP-K002534/2020|EPI ISL 535407|B.1.1.206|South Africa|2020-07-30	Africa|hCoV-19/South Africa/R10378/2020|EPI ISL 490272|C.1|South Africa|2020-06-03	0.0004690875	Africa
Africa|hCoV-19/South Africa/KRISP-K002535/2020|EPI ISL 535408|B.1.1|South Africa|2020-07-30	Africa|hCoV-19/South Africa/R10378/2020|EPI ISL 490272|C.1|South Africa|2020-06-03	0.0005262433	Africa
Africa|hCoV-19/South Africa/KRISP-K002536/2020|EPI ISL 535409|C.1|South Africa|2020-07-30	Africa|hCoV-19/South Africa/R10378/2020|EPI ISL 490272|C.1|South Africa|2020-06-03	0.0001784646	Africa
Africa|hCoV-19/South Africa/KRISP-K002537/2020|EPI ISL 535410|B.1.1.206|South Africa|2020-07-30	Africa|hCoV-19/South Africa/R10378/2020|EPI ISL 490272|C.1|South Africa|2020-06-03	0.0005614025	Africa
Africa|hCoV-19/South Africa/KRISP-K002541/2020|EPI ISL 535411|B.1.1.57|South Africa|2020-07-30	Africa|hCoV-19/South Africa/R10378/2020|EPI ISL 490272|C.1|South Africa|2020-06-03	0.0005085337	Africa
Africa|hCoV-19/South Africa/KRISP-K002542/2020|EPI ISL 535412|B.1.1.206|South Africa|2020-07-30	Africa|hCoV-19/South Africa/R10378/2020|EPI ISL 490272|C.1|South Africa|2020-06-03	0.0005613376	Africa
Africa|hCoV-19/South Africa/KRISP-K002543/2020|EPI ISL 535413|C.1|South Africa|2020-07-30	Africa|hCoV-19/South Africa/R10378/2020|EPI ISL 490272|C.1|South Africa|2020-06-03	0.0001402890	Africa
Africa|hCoV-19/South Africa/KRISP-K002544/2020|EPI ISL 535414|B.1.1.206|South Africa|2020-07-30	Africa|hCoV-19/South Africa/R10378/2020|EPI ISL 490272|C.1|South Africa|2020-06-03	0.0005262905	Africa
Africa|hCoV-19/South Africa/KRISP-K002545/2020|EPI ISL 535415|B.1.1.254|South Africa|2020-07-30	Africa|hCoV-19/South Africa/R10378/2020|EPI ISL 490272|C.1|South Africa|2020-06-03	0.0004560577	Africa
Africa|hCoV-19/South Africa/KRISP-K002546/2020|EPI ISL 535416|B.1.1|South Africa|2020-07-30	Africa|hCoV-19/South Africa/R10378/2020|EPI ISL 490272|C.1|South Africa|2020-06-03	0.0004560672	Africa
Africa|hCoV-19/South Africa/KRISP-K002547/2020|EPI ISL 535417|C.1|South Africa|2020-07-30	Africa|hCoV-19/South Africa/R10378/2020|EPI ISL 490272|C.1|South Africa|2020-06-03	0.0001052119	Africa
Africa|hCoV-19/South Africa/KRISP-K002548/2020|EPI ISL 535418|B.1.1|South Africa|2020-07-30	Africa|hCoV-19/South Africa/R10378/2020|EPI ISL 490272|C.1|South Africa|2020-06-03	0.0005285263	Africa
Africa|hCoV-19/South Africa/KRISP-K002550/2020|EPI ISL 535420|B.1.1.206|South Africa|2020-07-29	Africa|hCoV-19/South Africa/R10378/2020|EPI ISL 490272|C.1|South Africa|2020-06-03	0.0004560466	Africa
Africa|hCoV-19/South Africa/KRISP-K002552/2020|EPI ISL 535421|B.1.1.206|South Africa|2020-07-30	Africa|hCoV-19/South Africa/R10378/2020|EPI ISL 490272|C.1|South Africa|2020-06-03	0.0004911373	Africa
Africa|hCoV-19/South Africa/KRISP-K002553/2020|EPI ISL 535422|C.1|South Africa|2020-07-29	Africa|hCoV-19/South Africa/R10378/2020|EPI ISL 490272|C.1|South Africa|2020-06-03	0.0001753685	Africa
Africa|hCoV-19/South Africa/KRISP-K002554/2020|EPI ISL 535423|B.1.1.273|South Africa|2020-07-30	Africa|hCoV-19/South Africa/R10378/2020|EPI ISL 490272|C.1|South Africa|2020-06-03	0.0005014915	Africa
Africa|hCoV-19/South Africa/KRISP-K002555/2020|EPI ISL 535424|B.1.1.57|South Africa|2020-07-30	Africa|hCoV-19/South Africa/R10378/2020|EPI ISL 490272|C.1|South Africa|2020-06-03	0.0004577683	Africa
Africa|hCoV-19/South Africa/KRISP-K002556/2020|EPI ISL 535425|B.1.1.273|South Africa|2020-07-29	Africa|hCoV-19/South Africa/R10378/2020|EPI ISL 490272|C.1|South Africa|2020-06-03	0.0003858869	Africa
Africa|hCoV-19/South Africa/KRISP-K002558/2020|EPI ISL 535426|B.1.1.273|South Africa|2020-07-30	Africa|hCoV-19/South Africa/R10378/2020|EPI ISL 490272|C.1|South Africa|2020-06-03	0.0004911840	Africa
Africa|hCoV-19/South Africa/KRISP-K002559/2020|EPI ISL 535427|B.1.1.206|South Africa|2020-07-29	Africa|hCoV-19/South Africa/R10378/2020|EPI ISL 490272|C.1|South Africa|2020-06-03	0.0005262666	Africa
Africa|hCoV-19/South Africa/KRISP-K002560/2020|EPI ISL 535428|B.1.1.206|South Africa|2020-07-31	Africa|hCoV-19/South Africa/R10378/2020|EPI ISL 490272|C.1|South Africa|2020-06-03	0.0004209676	Africa
Africa|hCoV-19/South Africa/KRISP-K002561/2020|EPI ISL 535429|C.1|South Africa|2020-07-30	Africa|hCoV-19/South Africa/R10378/2020|EPI ISL 490272|C.1|South Africa|2020-06-03	0.0002831967	Africa
Africa|hCoV-19/South Africa/KRISP-K002562/2020|EPI ISL 535430|H.1|South Africa|2020-07-30	Africa|hCoV-19/South Africa/R10378/2020|EPI ISL 490272|C.1|South Africa|2020-06-03	0.0004912062	Africa
Africa|hCoV-19/South Africa/KRISP-K002563/2020|EPI ISL 535431|H.1|South Africa|2020-07-30	Africa|hCoV-19/South Africa/R10378/2020|EPI ISL 490272|C.1|South Africa|2020-06-03	0.0004911717	Africa
Africa|hCoV-19/South Africa/KRISP-K002566/2020|EPI ISL 535432|C.1|South Africa|2020-07-29	Africa|hCoV-19/South Africa/R10378/2020|EPI ISL 490272|C.1|South Africa|2020-06-03	0.0002119533	Africa
Africa|hCoV-19/South Africa/KRISP-K002567/2020|EPI ISL 535433|B.1.1|South Africa|2020-07-29	Africa|hCoV-19/South Africa/R10378/2020|EPI ISL 490272|C.1|South Africa|2020-06-03	0.0004209762	Africa
Africa|hCoV-19/South Africa/KRISP-K002568/2020|EPI ISL 535434|B.1.1|South Africa|2020-07-29	Africa|hCoV-19/South Africa/R10378/2020|EPI ISL 490272|C.1|South Africa|2020-06-03	0.0004560786	Africa
Africa|hCoV-19/South Africa/KRISP-K002570/2020|EPI ISL 535436|B.1.5.19|South Africa|2020-07-29	Africa|hCoV-19/South Africa/R10378/2020|EPI ISL 490272|C.1|South Africa|2020-06-03	0.0007369511	Africa
Africa|hCoV-19/South Africa/KRISP-K002571/2020|EPI ISL 535437|B.1.1.206|South Africa|2020-07-30	Africa|hCoV-19/South Africa/R10378/2020|EPI ISL 490272|C.1|South Africa|2020-06-03	0.0004029452	Africa
Africa|hCoV-19/South Africa/KRISP-K002572/2020|EPI ISL 535438|B.1.1.206|South Africa|2020-07-30	Africa|hCoV-19/South Africa/R10378/2020|EPI ISL 490272|C.1|South Africa|2020-06-03	0.0004911373	Africa
Africa|hCoV-19/South Africa/KRISP-K002573/2020|EPI ISL 535439|B.1.1|South Africa|2020-07-29	Africa|hCoV-19/South Africa/R10378/2020|EPI ISL 490272|C.1|South Africa|2020-06-03	0.0004209676	Africa
Africa|hCoV-19/South Africa/KRISP-K002574/2020|EPI ISL 535440|H.1|South Africa|2020-07-31	Africa|hCoV-19/South Africa/R10378/2020|EPI ISL 490272|C.1|South Africa|2020-06-03	0.0004560992	Africa
Africa|hCoV-19/South Africa/KRISP-K002576/2020|EPI ISL 535441|H.1|South Africa|2020-07-28	Africa|hCoV-19/South Africa/R10378/2020|EPI ISL 490272|C.1|South Africa|2020-06-03	0.0003858788	Africa
Africa|hCoV-19/South Africa/KRISP-K002577/2020|EPI ISL 535442|H.1|South Africa|2020-07-31	Africa|hCoV-19/South Africa/R10378/2020|EPI ISL 490272|C.1|South Africa|2020-06-03	0.0004912164	Africa
Africa|hCoV-19/South Africa/KRISP-K002578/2020|EPI ISL 535443|H.1|South Africa|2020-07-31	Africa|hCoV-19/South Africa/R10378/2020|EPI ISL 490272|C.1|South Africa|2020-06-03	0.0004209674	Africa
Africa|hCoV-19/South Africa/KRISP-K002579/2020|EPI ISL 535444|B.1.1.117|South Africa|2020-07-29	Africa|hCoV-19/South Africa/R10378/2020|EPI ISL 490272|C.1|South Africa|2020-06-03	0.0003858868	Africa
Africa|hCoV-19/South Africa/KRISP-K002580/2020|EPI ISL 535445|C.9|South Africa|2020-07-30	Africa|hCoV-19/South Africa/R10378/2020|EPI ISL 490272|C.1|South Africa|2020-06-03	0.0004912383	Africa
Africa|hCoV-19/South Africa/KRISP-K002581/2020|EPI ISL 535446|B.1.1.273|South Africa|2020-07-31	Africa|hCoV-19/South Africa/R10378/2020|EPI ISL 490272|C.1|South Africa|2020-06-03	0.0005262664	Africa
Africa|hCoV-19/South Africa/KRISP-K002582/2020|EPI ISL 535447|B.1.1|South Africa|2020-07-31	Africa|hCoV-19/South Africa/R10378/2020|EPI ISL 490272|C.1|South Africa|2020-06-03	0.0004911595	Africa
Africa|hCoV-19/South Africa/KRISP-K002583/2020|EPI ISL 535448|B.1.1.273|South Africa|2020-08-01	Africa|hCoV-19/South Africa/R10378/2020|EPI ISL 490272|C.1|South Africa|2020-06-03	0.0005262426	Africa
Africa|hCoV-19/South Africa/KRISP-K002584/2020|EPI ISL 535449|B.1.1.1|South Africa|2020-08-01	Africa|hCoV-19/South Africa/R10378/2020|EPI ISL 490272|C.1|South Africa|2020-06-03	0.0004209847	Africa
Africa|hCoV-19/South Africa/KRISP-K002585/2020|EPI ISL 535450|B.1.1.206|South Africa|2020-07-31	Africa|hCoV-19/South Africa/R10378/2020|EPI ISL 490272|C.1|South Africa|2020-06-03	0.0005613236	Africa
Africa|hCoV-19/South Africa/KRISP-K002586/2020|EPI ISL 535451|H.1|South Africa|2020-08-01	Africa|hCoV-19/South Africa/R10378/2020|EPI ISL 490272|C.1|South Africa|2020-06-03	0.0004560992	Africa
Africa|hCoV-19/South Africa/KRISP-K002587/2020|EPI ISL 535452|H.1|South Africa|2020-07-29	Africa|hCoV-19/South Africa/R10378/2020|EPI ISL 490272|C.1|South Africa|2020-06-03	0.0004209675	Africa
Africa|hCoV-19/South Africa/KRISP-K002590/2020|EPI ISL 535455|H.1|South Africa|2020-07-31	Africa|hCoV-19/South Africa/R10378/2020|EPI ISL 490272|C.1|South Africa|2020-06-03	0.0003858788	Africa
Africa|hCoV-19/South Africa/KRISP-K002591/2020|EPI ISL 535456|B.1.5.31|South Africa|2020-07-28	Africa|hCoV-19/South Africa/R10378/2020|EPI ISL 490272|C.1|South Africa|2020-06-03	0.0007018116	Africa
Africa|hCoV-19/South Africa/KRISP-K002592/2020|EPI ISL 535457|B.1.1.206|South Africa|2020-07-30	Africa|hCoV-19/South Africa/R10378/2020|EPI ISL 490272|C.1|South Africa|2020-06-03	0.0004560465	Africa
Africa|hCoV-19/South Africa/KRISP-K002594/2020|EPI ISL 535459|B.1.1.62|South Africa|2020-07-28	Africa|hCoV-19/South Africa/R10378/2020|EPI ISL 490272|C.1|South Africa|2020-06-03	0.0004912163	Africa
Africa|hCoV-19/South Africa/KRISP-K002595/2020|EPI ISL 535460|B.1.1.62|South Africa|2020-07-29	Africa|hCoV-19/South Africa/R10378/2020|EPI ISL 490272|C.1|South Africa|2020-06-03	0.0004911940	Africa
Africa|hCoV-19/South Africa/KRISP-K002596/2020|EPI ISL 535461|B.1.1|South Africa|2020-07-29	Africa|hCoV-19/South Africa/R10378/2020|EPI ISL 490272|C.1|South Africa|2020-06-03	0.0003507828	Africa
Africa|hCoV-19/South Africa/KRISP-K002597/2020|EPI ISL 535462|B.1.1.206|South Africa|2020-07-31	Africa|hCoV-19/South Africa/R10378/2020|EPI ISL 490272|C.1|South Africa|2020-06-03	0.0005613627	Africa
Africa|hCoV-19/South Africa/KRISP-K002598/2020|EPI ISL 535463|H.1|South Africa|2020-07-30	Africa|hCoV-19/South Africa/R10378/2020|EPI ISL 490272|C.1|South Africa|2020-06-03	0.0004209675	Africa
Africa|hCoV-19/South Africa/KRISP-K002600/2020|EPI ISL 535464|B.1.1.34|South Africa|2020-07-31	Africa|hCoV-19/South Africa/R10378/2020|EPI ISL 490272|C.1|South Africa|2020-06-03	0.0004212274	Africa
Africa|hCoV-19/South Africa/KRISP-K002601/2020|EPI ISL 535465|B.1.1|South Africa|2020-07-30	Africa|hCoV-19/South Africa/R10378/2020|EPI ISL 490272|C.1|South Africa|2020-06-03	0.0004209763	Africa
Africa|hCoV-19/South Africa/KRISP-K002602/2020|EPI ISL 535466|H.1|South Africa|2020-07-31	Africa|hCoV-19/South Africa/R10378/2020|EPI ISL 490272|C.1|South Africa|2020-06-03	0.0005965565	Africa
Africa|hCoV-19/South Africa/KRISP-K002603/2020|EPI ISL 535467|B.1.1|South Africa|2020-07-30	Africa|hCoV-19/South Africa/R10378/2020|EPI ISL 490272|C.1|South Africa|2020-06-03	0.0003530987	Africa
Africa|hCoV-19/South Africa/KRISP-K002604/2020|EPI ISL 535468|H.1|South Africa|2020-07-31	Africa|hCoV-19/South Africa/R10378/2020|EPI ISL 490272|C.1|South Africa|2020-06-03	0.0004911717	Africa
Africa|hCoV-19/South Africa/KRISP-K002605/2020|EPI ISL 535469|B.1.1.206|South Africa|2020-07-30	Africa|hCoV-19/South Africa/R10378/2020|EPI ISL 490272|C.1|South Africa|2020-06-03	0.0005262555	Africa
Africa|hCoV-19/South Africa/KRISP-K002606/2020|EPI ISL 535470|H.1|South Africa|2020-07-31	Africa|hCoV-19/South Africa/R10378/2020|EPI ISL 490272|C.1|South Africa|2020-06-03	0.0004209675	Africa
Africa|hCoV-19/South Africa/KRISP-K002607/2020|EPI ISL 535471|H.1|South Africa|2020-07-30	Africa|hCoV-19/South Africa/R10378/2020|EPI ISL 490272|C.1|South Africa|2020-06-03	0.0004209866	Africa
Africa|hCoV-19/South Africa/KRISP-K002608/2020|EPI ISL 535472|B.1.5.31|South Africa|2020-08-01	Africa|hCoV-19/South Africa/R10378/2020|EPI ISL 490272|C.1|South Africa|2020-06-03	0.0006316483	Africa
Africa|hCoV-19/South Africa/KRISP-K002609/2020|EPI ISL 535473|B.1.5.16|South Africa|2020-07-30	Africa|hCoV-19/South Africa/R10378/2020|EPI ISL 490272|C.1|South Africa|2020-06-03	0.0007720957	Africa
Africa|hCoV-19/South Africa/KRISP-K002611/2020|EPI ISL 535475|B.1|South Africa|2020-07-29	Africa|hCoV-19/South Africa/R10378/2020|EPI ISL 490272|C.1|South Africa|2020-06-03	0.0007369721	Africa
Africa|hCoV-19/South Africa/KRISP-K002612/2020|EPI ISL 535476|C.1|South Africa|2020-07-23	Africa|hCoV-19/South Africa/R10378/2020|EPI ISL 490272|C.1|South Africa|2020-06-03	0.0001402855	Africa
Africa|hCoV-19/South Africa/KRISP-K002613/2020|EPI ISL 535477|B.1.5.31|South Africa|2020-07-28	Africa|hCoV-19/South Africa/R10378/2020|EPI ISL 490272|C.1|South Africa|2020-06-03	0.0007370029	Africa
Africa|hCoV-19/South Africa/KRISP-K002614/2020|EPI ISL 535478|B.1.5|South Africa|2020-07-30	Africa|hCoV-19/South Africa/R10378/2020|EPI ISL 490272|C.1|South Africa|2020-06-03	0.0004563090	Africa
Africa|hCoV-19/South Africa/KRISP-K002615/2020|EPI ISL 535479|B.1.1.206|South Africa|2020-07-31	Africa|hCoV-19/South Africa/R10378/2020|EPI ISL 490272|C.1|South Africa|2020-06-03	0.0004563023	Africa
Africa|hCoV-19/South Africa/KRISP-K002616/2020|EPI ISL 535480|B.1.1.56|South Africa|2020-08-01	Africa|hCoV-19/South Africa/R10378/2020|EPI ISL 490272|C.1|South Africa|2020-06-03	0.0005262773	Africa
Africa|hCoV-19/South Africa/KRISP-K002617/2020|EPI ISL 535481|C.1|South Africa|2020-07-29	Africa|hCoV-19/South Africa/R10378/2020|EPI ISL 490272|C.1|South Africa|2020-06-03	0.0002455211	Africa
Africa|hCoV-19/South Africa/KRISP-K002618/2020|EPI ISL 535482|B.1.1.273|South Africa|2020-07-29	Africa|hCoV-19/South Africa/R10378/2020|EPI ISL 490272|C.1|South Africa|2020-06-03	0.0005059308	Africa
Africa|hCoV-19/South Africa/KRISP-K002619/2020|EPI ISL 535483|B.1.1.273|South Africa|2020-07-31	Africa|hCoV-19/South Africa/R10378/2020|EPI ISL 490272|C.1|South Africa|2020-06-03	0.0004911607	Africa
Africa|hCoV-19/South Africa/KRISP-K002621/2020|EPI ISL 535484|B.1.1.206|South Africa|2020-07-30	Africa|hCoV-19/South Africa/R10378/2020|EPI ISL 490272|C.1|South Africa|2020-06-03	0.0005262797	Africa
Africa|hCoV-19/South Africa/KRISP-K002622/2020|EPI ISL 535485|H.1|South Africa|2020-07-31	Africa|hCoV-19/South Africa/R10378/2020|EPI ISL 490272|C.1|South Africa|2020-06-03	0.0004912061	Africa
Africa|hCoV-19/South Africa/KRISP-K002623/2020|EPI ISL 535486|B.1|South Africa|2020-08-01	Africa|hCoV-19/South Africa/R10378/2020|EPI ISL 490272|C.1|South Africa|2020-06-03	0.0005965442	Africa
Africa|hCoV-19/South Africa/KRISP-K002624/2020|EPI ISL 535487|B.1.1.206|South Africa|2020-08-01	Africa|hCoV-19/South Africa/R10378/2020|EPI ISL 490272|C.1|South Africa|2020-06-03	0.0006316306	Africa
Africa|hCoV-19/South Africa/KRISP-K002625/2020|EPI ISL 535488|B.1.1|South Africa|2020-07-29	Africa|hCoV-19/South Africa/R10378/2020|EPI ISL 490272|C.1|South Africa|2020-06-03	0.0004560672	Africa
Africa|hCoV-19/South Africa/KRISP-K002626/2020|EPI ISL 535496|H.1|South Africa|2020-08-01	Africa|hCoV-19/South Africa/R10378/2020|EPI ISL 490272|C.1|South Africa|2020-06-03	0.0004209779	Africa
Africa|hCoV-19/South Africa/KRISP-K002628/2020|EPI ISL 535498|H.1|South Africa|2020-07-27	Africa|hCoV-19/South Africa/R10378/2020|EPI ISL 490272|C.1|South Africa|2020-06-03	0.0004560783	Africa
Africa|hCoV-19/South Africa/KRISP-K002629/2020|EPI ISL 535499|C.9|South Africa|2020-07-31	Africa|hCoV-19/South Africa/R10378/2020|EPI ISL 490272|C.1|South Africa|2020-06-03	0.0004220209	Africa
Africa|hCoV-19/South Africa/KRISP-K002630/2020|EPI ISL 535500|H.1|South Africa|2020-07-31	Africa|hCoV-19/South Africa/R10378/2020|EPI ISL 490272|C.1|South Africa|2020-06-03	0.0004912165	Africa
Africa|hCoV-19/South Africa/KRISP-K002631/2020|EPI ISL 535501|H.1|South Africa|2020-08-02	Africa|hCoV-19/South Africa/R10378/2020|EPI ISL 490272|C.1|South Africa|2020-06-03	0.0004911839	Africa
Africa|hCoV-19/South Africa/KRISP-K002632/2020|EPI ISL 535502|B.1.1.62|South Africa|2020-07-31	Africa|hCoV-19/South Africa/R10378/2020|EPI ISL 490272|C.1|South Africa|2020-06-03	0.0004911939	Africa
Africa|hCoV-19/South Africa/KRISP-K002633/2020|EPI ISL 535503|B.1.1.206|South Africa|2020-08-03	Africa|hCoV-19/South Africa/R10378/2020|EPI ISL 490272|C.1|South Africa|2020-06-03	0.0004911596	Africa
Africa|hCoV-19/South Africa/KRISP-K002634/2020|EPI ISL 535504|B.1.1.273|South Africa|2020-08-03	Africa|hCoV-19/South Africa/R10378/2020|EPI ISL 490272|C.1|South Africa|2020-06-03	0.0005262665	Africa
Africa|hCoV-19/South Africa/KRISP-K002635/2020|EPI ISL 535505|B.1.1.40|South Africa|2020-08-04	Africa|hCoV-19/South Africa/R10378/2020|EPI ISL 490272|C.1|South Africa|2020-06-03	0.0005262664	Africa
Africa|hCoV-19/South Africa/KRISP-K002636/2020|EPI ISL 535506|C.1|South Africa|2020-08-02	Africa|hCoV-19/South Africa/R10378/2020|EPI ISL 490272|C.1|South Africa|2020-06-03	0.0002104562	Africa
Africa|hCoV-19/South Africa/KRISP-K002637/2020|EPI ISL 535507|B.1.1.206|South Africa|2020-08-02	Africa|hCoV-19/South Africa/R10378/2020|EPI ISL 490272|C.1|South Africa|2020-06-03	0.0004231282	Africa
Africa|hCoV-19/South Africa/KRISP-K002638/2020|EPI ISL 535508|B.1.1.206|South Africa|2020-08-04	Africa|hCoV-19/South Africa/R10378/2020|EPI ISL 490272|C.1|South Africa|2020-06-03	0.0004209570	Africa
Africa|hCoV-19/South Africa/KRISP-K002639/2020|EPI ISL 535509|B.1.1.34|South Africa|2020-08-03	Africa|hCoV-19/South Africa/R10378/2020|EPI ISL 490272|C.1|South Africa|2020-06-03	0.0004560673	Africa
Africa|hCoV-19/South Africa/KRISP-K002640/2020|EPI ISL 535510|B.1.1.206|South Africa|2020-08-04	Africa|hCoV-19/South Africa/R10378/2020|EPI ISL 490272|C.1|South Africa|2020-06-03	0.0004911374	Africa
Africa|hCoV-19/South Africa/KRISP-K002641/2020|EPI ISL 535511|B.1.1.34|South Africa|2020-08-02	Africa|hCoV-19/South Africa/R10378/2020|EPI ISL 490272|C.1|South Africa|2020-06-03	0.0004911597	Africa
Africa|hCoV-19/South Africa/KRISP-K002642/2020|EPI ISL 535512|B.1.1.273|South Africa|2020-08-02	Africa|hCoV-19/South Africa/R10378/2020|EPI ISL 490272|C.1|South Africa|2020-06-03	0.0005262426	Africa
Africa|hCoV-19/South Africa/KRISP-K002643/2020|EPI ISL 535513|B.1.1.206|South Africa|2020-08-01	Africa|hCoV-19/South Africa/R10378/2020|EPI ISL 490272|C.1|South Africa|2020-06-03	0.0004560465	Africa
Africa|hCoV-19/South Africa/KRISP-K002644/2020|EPI ISL 535514|B.1.1.206|South Africa|2020-08-02	Africa|hCoV-19/South Africa/R10378/2020|EPI ISL 490272|C.1|South Africa|2020-06-03	0.0004911718	Africa
Africa|hCoV-19/South Africa/KRISP-K002645/2020|EPI ISL 535515|H.1|South Africa|2020-08-01	Africa|hCoV-19/South Africa/R10378/2020|EPI ISL 490272|C.1|South Africa|2020-06-03	0.0004209675	Africa
Africa|hCoV-19/South Africa/KRISP-K002646/2020|EPI ISL 535516|B.1.1.34|South Africa|2020-08-03	Africa|hCoV-19/South Africa/R10378/2020|EPI ISL 490272|C.1|South Africa|2020-06-03	0.0004911821	Africa
Africa|hCoV-19/South Africa/KRISP-K002647/2020|EPI ISL 535517|B.1.1.206|South Africa|2020-08-04	Africa|hCoV-19/South Africa/R10378/2020|EPI ISL 490272|C.1|South Africa|2020-06-03	0.0003661271	Africa
Africa|hCoV-19/South Africa/KRISP-K002648/2020|EPI ISL 535518|B.1.1.206|South Africa|2020-08-04	Africa|hCoV-19/South Africa/R10378/2020|EPI ISL 490272|C.1|South Africa|2020-06-03	0.0003507823	Africa
Africa|hCoV-19/South Africa/KRISP-K002649/2020|EPI ISL 535519|B.1.1.34|South Africa|2020-08-02	Africa|hCoV-19/South Africa/R10378/2020|EPI ISL 490272|C.1|South Africa|2020-06-03	0.0005262535	Africa
Africa|hCoV-19/South Africa/KRISP-K002650/2020|EPI ISL 535520|H.1|South Africa|2020-08-03	Africa|hCoV-19/South Africa/R10378/2020|EPI ISL 490272|C.1|South Africa|2020-06-03	0.0005614276	Africa
Africa|hCoV-19/South Africa/KRISP-K002651/2020|EPI ISL 535521|B.1.1.206|South Africa|2020-08-04	Africa|hCoV-19/South Africa/R10378/2020|EPI ISL 490272|C.1|South Africa|2020-06-03	0.0004703716	Africa
Africa|hCoV-19/South Africa/KRISP-K002653/2020|EPI ISL 535522|B.1.1|South Africa|2020-08-02	Africa|hCoV-19/South Africa/R10378/2020|EPI ISL 490272|C.1|South Africa|2020-06-03	0.0003859911	Africa
Africa|hCoV-19/South Africa/KRISP-K002655/2020|EPI ISL 535523|C.9|South Africa|2020-08-03	Africa|hCoV-19/South Africa/R10378/2020|EPI ISL 490272|C.1|South Africa|2020-06-03	0.0003508059	Africa
Africa|hCoV-19/South Africa/KRISP-K002657/2020|EPI ISL 535525|B.1.1.1|South Africa|2020-08-03	Africa|hCoV-19/South Africa/R10378/2020|EPI ISL 490272|C.1|South Africa|2020-06-03	0.0001796137	Africa
Africa|hCoV-19/South Africa/KRISP-K002658/2020|EPI ISL 535526|B.1.1.56|South Africa|2020-08-03	Africa|hCoV-19/South Africa/R10378/2020|EPI ISL 490272|C.1|South Africa|2020-06-03	0.0005262770	Africa
Africa|hCoV-19/South Africa/KRISP-K002659/2020|EPI ISL 535527|C.9|South Africa|2020-08-03	Africa|hCoV-19/South Africa/R10378/2020|EPI ISL 490272|C.1|South Africa|2020-06-03	0.0003866500	Africa
Africa|hCoV-19/South Africa/KRISP-K002660/2020|EPI ISL 535528|B.1.1.316|South Africa|2020-08-03	Africa|hCoV-19/South Africa/R10378/2020|EPI ISL 490272|C.1|South Africa|2020-06-03	0.0004338860	Africa
Africa|hCoV-19/South Africa/KRISP-K002661/2020|EPI ISL 535529|C.9|South Africa|2020-08-03	Africa|hCoV-19/South Africa/R10378/2020|EPI ISL 490272|C.1|South Africa|2020-06-03	0.0003859042	Africa
Africa|hCoV-19/South Africa/KRISP-K002664/2020|EPI ISL 535530|B.1.5|South Africa|2020-08-02	Africa|hCoV-19/South Africa/R10378/2020|EPI ISL 490272|C.1|South Africa|2020-06-03	0.0005652434	Africa
Africa|hCoV-19/South Africa/KRISP-K002665/2020|EPI ISL 535531|C.1|South Africa|2020-08-03	Africa|hCoV-19/South Africa/R10378/2020|EPI ISL 490272|C.1|South Africa|2020-06-03	0.0001402920	Africa
Africa|hCoV-19/South Africa/KRISP-K002666/2020|EPI ISL 535532|B.1.1.206|South Africa|2020-08-01	Africa|hCoV-19/South Africa/R10378/2020|EPI ISL 490272|C.1|South Africa|2020-06-03	0.0003858693	Africa
Africa|hCoV-19/South Africa/KRISP-K002667/2020|EPI ISL 535533|B.1.1|South Africa|2020-08-04	Africa|hCoV-19/South Africa/R10378/2020|EPI ISL 490272|C.1|South Africa|2020-06-03	0.0003510169	Africa
Africa|hCoV-19/South Africa/KRISP-K002669/2020|EPI ISL 535535|B.1.1.206|South Africa|2020-08-03	Africa|hCoV-19/South Africa/R10378/2020|EPI ISL 490272|C.1|South Africa|2020-06-03	0.0004036772	Africa
Africa|hCoV-19/South Africa/KRISP-K002670/2020|EPI ISL 535536|B.1.1.206|South Africa|2020-08-02	Africa|hCoV-19/South Africa/R10378/2020|EPI ISL 490272|C.1|South Africa|2020-06-03	0.0007018064	Africa
Africa|hCoV-19/South Africa/KRISP-K002671/2020|EPI ISL 535537|B.1|South Africa|2020-08-02	Africa|hCoV-19/South Africa/R10378/2020|EPI ISL 490272|C.1|South Africa|2020-06-03	0.0005965443	Africa
Africa|hCoV-19/South Africa/KRISP-K002672/2020|EPI ISL 535538|B.1.1.206|South Africa|2020-08-03	Africa|hCoV-19/South Africa/R10378/2020|EPI ISL 490272|C.1|South Africa|2020-06-03	0.0004768457	Africa
Africa|hCoV-19/South Africa/KRISP-K002673/2020|EPI ISL 535539|B.1.1.254|South Africa|2020-08-01	Africa|hCoV-19/South Africa/R10378/2020|EPI ISL 490272|C.1|South Africa|2020-06-03	0.0004560787	Africa
Africa|hCoV-19/South Africa/KRISP-K002675/2020|EPI ISL 535540|C.9|South Africa|2020-08-03	Africa|hCoV-19/South Africa/R10378/2020|EPI ISL 490272|C.1|South Africa|2020-06-03	0.0003866501	Africa
Africa|hCoV-19/South Africa/KRISP-K002676/2020|EPI ISL 535541|C.1|South Africa|2020-08-02	Africa|hCoV-19/South Africa/R10378/2020|EPI ISL 490272|C.1|South Africa|2020-06-03	0.0002104371	Africa
Africa|hCoV-19/South Africa/KRISP-K002678/2020|EPI ISL 535542|B.1.1.254|South Africa|2020-08-03	Africa|hCoV-19/South Africa/R10378/2020|EPI ISL 490272|C.1|South Africa|2020-06-03	0.0004911736	Africa
Africa|hCoV-19/South Africa/KRISP-K002679/2020|EPI ISL 535543|B.1.1.273|South Africa|2020-08-02	Africa|hCoV-19/South Africa/R10378/2020|EPI ISL 490272|C.1|South Africa|2020-06-03	0.0005964751	Africa
Africa|hCoV-19/South Africa/KRISP-K002680/2020|EPI ISL 535544|B.1.1|South Africa|2020-08-03	Africa|hCoV-19/South Africa/R10378/2020|EPI ISL 490272|C.1|South Africa|2020-06-03	0.0007018900	Africa
Africa|hCoV-19/South Africa/KRISP-K002681/2020|EPI ISL 535545|B.1.1.254|South Africa|2020-08-01	Africa|hCoV-19/South Africa/R10378/2020|EPI ISL 490272|C.1|South Africa|2020-06-03	0.0005614138	Africa
Africa|hCoV-19/South Africa/KRISP-K002682/2020|EPI ISL 535546|B.1.1.206|South Africa|2020-08-01	Africa|hCoV-19/South Africa/R10378/2020|EPI ISL 490272|C.1|South Africa|2020-06-03	0.0004560465	Africa
Africa|hCoV-19/South Africa/KRISP-K002685/2020|EPI ISL 535548|B.1.1|South Africa|2020-08-02	Africa|hCoV-19/South Africa/R10378/2020|EPI ISL 490272|C.1|South Africa|2020-06-03	0.0004607101	Africa
Africa|hCoV-19/South Africa/KRISP-K002686/2020|EPI ISL 535549|B.1.1.273|South Africa|2020-08-04	Africa|hCoV-19/South Africa/R10378/2020|EPI ISL 490272|C.1|South Africa|2020-06-03	0.0005688807	Africa
Africa|hCoV-19/South Africa/KRISP-K002687/2020|EPI ISL 535550|B.1.1|South Africa|2020-08-03	Africa|hCoV-19/South Africa/R10378/2020|EPI ISL 490272|C.1|South Africa|2020-06-03	0.0004246213	Africa
Africa|hCoV-19/South Africa/KRISP-K002688/2020|EPI ISL 535551|B.1.1|South Africa|2020-08-03	Africa|hCoV-19/South Africa/R10378/2020|EPI ISL 490272|C.1|South Africa|2020-06-03	0.0004912983	Africa
Africa|hCoV-19/South Africa/KRISP-K002690/2020|EPI ISL 535552|B.1.1.273|South Africa|2020-07-27	Africa|hCoV-19/South Africa/R10378/2020|EPI ISL 490272|C.1|South Africa|2020-06-03	0.0007369330	Africa
Africa|hCoV-19/South Africa/KRISP-K002691/2020|EPI ISL 535553|B.1.1.206|South Africa|2020-07-27	Africa|hCoV-19/South Africa/R10378/2020|EPI ISL 490272|C.1|South Africa|2020-06-03	0.0004911718	Africa
Africa|hCoV-19/South Africa/KRISP-K002692/2020|EPI ISL 535554|B.1.1.206|South Africa|2020-07-27	Africa|hCoV-19/South Africa/R10378/2020|EPI ISL 490272|C.1|South Africa|2020-06-03	0.0005613488	Africa
Africa|hCoV-19/South Africa/KRISP-K002693/2020|EPI ISL 535555|C.2|South Africa|2020-07-27	Africa|hCoV-19/South Africa/R10378/2020|EPI ISL 490272|C.1|South Africa|2020-06-03	0.0002455375	Africa
Africa|hCoV-19/South Africa/KRISP-K002694/2020|EPI ISL 535556|B.1.1.273|South Africa|2020-07-27	Africa|hCoV-19/South Africa/R10378/2020|EPI ISL 490272|C.1|South Africa|2020-06-03	0.0004911495	Africa
Africa|hCoV-19/South Africa/KRISP-K002696/2020|EPI ISL 535557|B.1.1|South Africa|2020-07-27	Africa|hCoV-19/South Africa/R10378/2020|EPI ISL 490272|C.1|South Africa|2020-06-03	0.0004911495	Africa
Africa|hCoV-19/South Africa/KRISP-K002697/2020|EPI ISL 535558|B.1.1|South Africa|2020-07-27	Africa|hCoV-19/South Africa/R10378/2020|EPI ISL 490272|C.1|South Africa|2020-06-03	0.0004560464	Africa
Africa|hCoV-19/South Africa/KRISP-K002698/2020|EPI ISL 535559|B.1.1.206|South Africa|2020-07-30	Africa|hCoV-19/South Africa/R10378/2020|EPI ISL 490272|C.1|South Africa|2020-06-03	0.0005964334	Africa
Africa|hCoV-19/South Africa/KRISP-K002699/2020|EPI ISL 535560|C.1|South Africa|2020-07-30	Africa|hCoV-19/South Africa/R10378/2020|EPI ISL 490272|C.1|South Africa|2020-06-03	0.0001409543	Africa
Africa|hCoV-19/South Africa/KRISP-K002700/2020|EPI ISL 535561|B.1.1.206|South Africa|2020-07-30	Africa|hCoV-19/South Africa/R10378/2020|EPI ISL 490272|C.1|South Africa|2020-06-03	0.0005303322	Africa
Africa|hCoV-19/South Africa/KRISP-K002702/2020|EPI ISL 535562|B.1.1.273|South Africa|2020-07-30	Africa|hCoV-19/South Africa/R10378/2020|EPI ISL 490272|C.1|South Africa|2020-06-03	0.0004911708	Africa
Africa|hCoV-19/South Africa/KRISP-K002703/2020|EPI ISL 535563|B.1.1.273|South Africa|2020-07-30	Africa|hCoV-19/South Africa/R10378/2020|EPI ISL 490272|C.1|South Africa|2020-06-03	0.0005613649	Africa
Africa|hCoV-19/South Africa/KRISP-K002704/2020|EPI ISL 535564|H.1|South Africa|2020-07-30	Africa|hCoV-19/South Africa/R10378/2020|EPI ISL 490272|C.1|South Africa|2020-06-03	0.0004209866	Africa
Africa|hCoV-19/South Africa/KRISP-K002706/2020|EPI ISL 535565|B.1.1|South Africa|2020-07-30	Africa|hCoV-19/South Africa/R10378/2020|EPI ISL 490272|C.1|South Africa|2020-06-03	0.0004560466	Africa
Africa|hCoV-19/South Africa/KRISP-K002707/2020|EPI ISL 535566|B.1.1.206|South Africa|2020-07-30	Africa|hCoV-19/South Africa/R10378/2020|EPI ISL 490272|C.1|South Africa|2020-06-03	0.0004209572	Africa
Africa|hCoV-19/South Africa/KRISP-K002708/2020|EPI ISL 535567|C.1|South Africa|2020-07-30	Africa|hCoV-19/South Africa/R10378/2020|EPI ISL 490272|C.1|South Africa|2020-06-03	0.0003157185	Africa
Africa|hCoV-19/South Africa/KRISP-K002709/2020|EPI ISL 535568|H.1|South Africa|2020-07-30	Africa|hCoV-19/South Africa/R10378/2020|EPI ISL 490272|C.1|South Africa|2020-06-03	0.0004560992	Africa
Africa|hCoV-19/South Africa/KRISP-K002710/2020|EPI ISL 535569|B.1.1.99|South Africa|2020-07-30	Africa|hCoV-19/South Africa/R10378/2020|EPI ISL 490272|C.1|South Africa|2020-06-03	0.0004911717	Africa
Africa|hCoV-19/South Africa/KRISP-K002711/2020|EPI ISL 535570|B.1.1.273|South Africa|2020-07-30	Africa|hCoV-19/South Africa/R10378/2020|EPI ISL 490272|C.1|South Africa|2020-06-03	0.0006315752	Africa
Africa|hCoV-19/South Africa/KRISP-K002712/2020|EPI ISL 535571|B.1.1.84|South Africa|2020-07-30	Africa|hCoV-19/South Africa/R10378/2020|EPI ISL 490272|C.1|South Africa|2020-06-03	0.0004209571	Africa
Africa|hCoV-19/South Africa/KRISP-K002715/2020|EPI ISL 535572|B.1.1|South Africa|2020-07-30	Africa|hCoV-19/South Africa/R10378/2020|EPI ISL 490272|C.1|South Africa|2020-06-03	0.0005964602	Africa
Africa|hCoV-19/South Africa/KRISP-K002717/2020|EPI ISL 529720|B.1.1.64|South Africa|2020-08-14	Africa|hCoV-19/South Africa/R10378/2020|EPI ISL 490272|C.1|South Africa|2020-06-03	0.0004560785	Africa
Africa|hCoV-19/South Africa/KRISP-K002720/2020|EPI ISL 529721|C.1|South Africa|2020-08-16	Africa|hCoV-19/South Africa/R10378/2020|EPI ISL 490272|C.1|South Africa|2020-06-03	0.0002455272	Africa
Africa|hCoV-19/South Africa/KRISP-K002721/2020|EPI ISL 529722|B.1.1.1|South Africa|2020-08-14	Africa|hCoV-19/South Africa/R10378/2020|EPI ISL 490272|C.1|South Africa|2020-06-03	0.0002487388	Africa
Africa|hCoV-19/South Africa/KRISP-K002722/2020|EPI ISL 529723|C.1|South Africa|2020-08-15	Africa|hCoV-19/South Africa/R10378/2020|EPI ISL 490272|C.1|South Africa|2020-06-03	0.0002455210	Africa
Africa|hCoV-19/South Africa/KRISP-K002724/2020|EPI ISL 529724|B.1|South Africa|2020-08-12	Africa|hCoV-19/South Africa/R10378/2020|EPI ISL 490272|C.1|South Africa|2020-06-03	0.0007721688	Africa
Africa|hCoV-19/South Africa/KRISP-K002726/2020|EPI ISL 529725|B.1.1|South Africa|2020-08-14	Africa|hCoV-19/South Africa/R10378/2020|EPI ISL 490272|C.1|South Africa|2020-06-03	0.0003638140	Africa
Africa|hCoV-19/South Africa/KRISP-K002727/2020|EPI ISL 529726|B.1.1.206|South Africa|2020-08-14	Africa|hCoV-19/South Africa/R10378/2020|EPI ISL 490272|C.1|South Africa|2020-06-03	0.0005262423	Africa
Africa|hCoV-19/South Africa/KRISP-K002729/2020|EPI ISL 529728|B.1.1.206|South Africa|2020-08-14	Africa|hCoV-19/South Africa/R10378/2020|EPI ISL 490272|C.1|South Africa|2020-06-03	0.0004911597	Africa
Africa|hCoV-19/South Africa/KRISP-K002731/2020|EPI ISL 529729|B.1.1.273|South Africa|2020-08-16	Africa|hCoV-19/South Africa/R10378/2020|EPI ISL 490272|C.1|South Africa|2020-06-03	0.0005262556	Africa
Africa|hCoV-19/South Africa/KRISP-K002732/2020|EPI ISL 529730|B.1.1.34|South Africa|2020-08-15	Africa|hCoV-19/South Africa/R10378/2020|EPI ISL 490272|C.1|South Africa|2020-06-03	0.0004560672	Africa
Africa|hCoV-19/South Africa/KRISP-K002733/2020|EPI ISL 529731|B.1.5|South Africa|2020-08-16	Africa|hCoV-19/South Africa/R10378/2020|EPI ISL 490272|C.1|South Africa|2020-06-03	0.0006316328	Africa
Africa|hCoV-19/South Africa/KRISP-K002734/2020|EPI ISL 529732|B.1.1.117|South Africa|2020-08-16	Africa|hCoV-19/South Africa/R10378/2020|EPI ISL 490272|C.1|South Africa|2020-06-03	0.0004911596	Africa
Africa|hCoV-19/South Africa/KRISP-K002735/2020|EPI ISL 529733|B.1.1.34|South Africa|2020-08-16	Africa|hCoV-19/South Africa/R10378/2020|EPI ISL 490272|C.1|South Africa|2020-06-03	0.0004560672	Africa
Africa|hCoV-19/South Africa/KRISP-K002736/2020|EPI ISL 529734|B.1.1.273|South Africa|2020-08-15	Africa|hCoV-19/South Africa/R10378/2020|EPI ISL 490272|C.1|South Africa|2020-06-03	0.0005262556	Africa
Africa|hCoV-19/South Africa/KRISP-K002737/2020|EPI ISL 529735|B.1.1.206|South Africa|2020-08-14	Africa|hCoV-19/South Africa/R10378/2020|EPI ISL 490272|C.1|South Africa|2020-06-03	0.0005262556	Africa
Africa|hCoV-19/South Africa/KRISP-K002738/2020|EPI ISL 529736|B.1.1.99|South Africa|2020-08-14	Africa|hCoV-19/South Africa/R10378/2020|EPI ISL 490272|C.1|South Africa|2020-06-03	0.0004560879	Africa
Africa|hCoV-19/South Africa/KRISP-K002739/2020|EPI ISL 529737|B.1.1.34|South Africa|2020-08-13	Africa|hCoV-19/South Africa/R10378/2020|EPI ISL 490272|C.1|South Africa|2020-06-03	0.0005613489	Africa
Africa|hCoV-19/South Africa/KRISP-K002740/2020|EPI ISL 529738|B.1.1.273|South Africa|2020-08-14	Africa|hCoV-19/South Africa/R10378/2020|EPI ISL 490272|C.1|South Africa|2020-06-03	0.0004232581	Africa
Africa|hCoV-19/South Africa/KRISP-K002741/2020|EPI ISL 529739|B.1.1.273|South Africa|2020-08-15	Africa|hCoV-19/South Africa/R10378/2020|EPI ISL 490272|C.1|South Africa|2020-06-03	0.0005613627	Africa
Africa|hCoV-19/South Africa/KRISP-K002744/2020|EPI ISL 529740|B.1.1.206|South Africa|2020-08-15	Africa|hCoV-19/South Africa/R10378/2020|EPI ISL 490272|C.1|South Africa|2020-06-03	0.0005964605	Africa
Africa|hCoV-19/South Africa/KRISP-K002745/2020|EPI ISL 529741|B.1.1.1|South Africa|2020-08-15	Africa|hCoV-19/South Africa/R10378/2020|EPI ISL 490272|C.1|South Africa|2020-06-03	0.0002807847	Africa
Africa|hCoV-19/South Africa/KRISP-K002746/2020|EPI ISL 529742|C.1|South Africa|2020-08-13	Africa|hCoV-19/South Africa/R10378/2020|EPI ISL 490272|C.1|South Africa|2020-06-03	0.0002455322	Africa
Africa|hCoV-19/South Africa/KRISP-K002747/2020|EPI ISL 529743|C.1|South Africa|2020-08-15	Africa|hCoV-19/South Africa/R10378/2020|EPI ISL 490272|C.1|South Africa|2020-06-03	0.0002455263	Africa
Africa|hCoV-19/South Africa/KRISP-K002748/2020|EPI ISL 529744|C.1|South Africa|2020-08-15	Africa|hCoV-19/South Africa/R10378/2020|EPI ISL 490272|C.1|South Africa|2020-06-03	0.0002104467	Africa
Africa|hCoV-19/South Africa/KRISP-K002749/2020|EPI ISL 529745|B.1.1.273|South Africa|2020-08-16	Africa|hCoV-19/South Africa/R10378/2020|EPI ISL 490272|C.1|South Africa|2020-06-03	0.0005623093	Africa
Africa|hCoV-19/South Africa/KRISP-K002750/2020|EPI ISL 529746|B.1.1.273|South Africa|2020-08-16	Africa|hCoV-19/South Africa/R10378/2020|EPI ISL 490272|C.1|South Africa|2020-06-03	0.0004244708	Africa
Africa|hCoV-19/South Africa/KRISP-K002751/2020|EPI ISL 529747|H.1|South Africa|2020-08-14	Africa|hCoV-19/South Africa/R10378/2020|EPI ISL 490272|C.1|South Africa|2020-06-03	0.0004209780	Africa
Africa|hCoV-19/South Africa/KRISP-K002752/2020|EPI ISL 529748|B.1.140|South Africa|2020-08-17	Africa|hCoV-19/South Africa/R10378/2020|EPI ISL 490272|C.1|South Africa|2020-06-03	0.0007018782	Africa
Africa|hCoV-19/South Africa/KRISP-K002753/2020|EPI ISL 529749|H.1|South Africa|2020-08-15	Africa|hCoV-19/South Africa/R10378/2020|EPI ISL 490272|C.1|South Africa|2020-06-03	0.0005965023	Africa
Africa|hCoV-19/South Africa/KRISP-K002754/2020|EPI ISL 529750|H.1|South Africa|2020-08-16	Africa|hCoV-19/South Africa/R10378/2020|EPI ISL 490272|C.1|South Africa|2020-06-03	0.0005964874	Africa
Africa|hCoV-19/South Africa/KRISP-K002755/2020|EPI ISL 529751|B.1.1|South Africa|2020-08-12	Africa|hCoV-19/South Africa/R10378/2020|EPI ISL 490272|C.1|South Africa|2020-06-03	0.0003156980	Africa
Africa|hCoV-19/South Africa/KRISP-K002756/2020|EPI ISL 529752|B.1|South Africa|2020-08-14	Africa|hCoV-19/South Africa/R10378/2020|EPI ISL 490272|C.1|South Africa|2020-06-03	0.0006667704	Africa
Africa|hCoV-19/South Africa/KRISP-K002758/2020|EPI ISL 529754|B.1.1|South Africa|2020-08-12	Africa|hCoV-19/South Africa/R10378/2020|EPI ISL 490272|C.1|South Africa|2020-06-03	0.0003944285	Africa
Africa|hCoV-19/South Africa/KRISP-K002759/2020|EPI ISL 529755|B.1.1.34|South Africa|2020-08-15	Africa|hCoV-19/South Africa/R10378/2020|EPI ISL 490272|C.1|South Africa|2020-06-03	0.0005613888	Africa
Africa|hCoV-19/South Africa/KRISP-K002760/2020|EPI ISL 529756|H.1|South Africa|2020-08-16	Africa|hCoV-19/South Africa/R10378/2020|EPI ISL 490272|C.1|South Africa|2020-06-03	0.0004209866	Africa
Africa|hCoV-19/South Africa/KRISP-K002761/2020|EPI ISL 529757|B.1.1.56|South Africa|2020-08-15	Africa|hCoV-19/South Africa/R10378/2020|EPI ISL 490272|C.1|South Africa|2020-06-03	0.0007018261	Africa
Africa|hCoV-19/South Africa/KRISP-K002762/2020|EPI ISL 529758|C.1|South Africa|2020-08-15	Africa|hCoV-19/South Africa/R10378/2020|EPI ISL 490272|C.1|South Africa|2020-06-03	0.0002805946	Africa
Africa|hCoV-19/South Africa/KRISP-K002763/2020|EPI ISL 529759|H.1|South Africa|2020-08-16	Africa|hCoV-19/South Africa/R10378/2020|EPI ISL 490272|C.1|South Africa|2020-06-03	0.0004209866	Africa
Africa|hCoV-19/South Africa/KRISP-K002764/2020|EPI ISL 529760|B.1.1.206|South Africa|2020-08-12	Africa|hCoV-19/South Africa/R10378/2020|EPI ISL 490272|C.1|South Africa|2020-06-03	0.0007720446	Africa
Africa|hCoV-19/South Africa/KRISP-K002766/2020|EPI ISL 529762|B.1|South Africa|2020-08-12	Africa|hCoV-19/South Africa/R10378/2020|EPI ISL 490272|C.1|South Africa|2020-06-03	0.0005978234	Africa
Africa|hCoV-19/South Africa/KRISP-K002768/2020|EPI ISL 529763|C.9|South Africa|2020-08-21	Africa|hCoV-19/South Africa/R10378/2020|EPI ISL 490272|C.1|South Africa|2020-06-03	0.0003858947	Africa
Africa|hCoV-19/South Africa/KRISP-K002769/2020|EPI ISL 529764|B.1.1.206|South Africa|2020-08-21	Africa|hCoV-19/South Africa/R10378/2020|EPI ISL 490272|C.1|South Africa|2020-06-03	0.0004560673	Africa
Africa|hCoV-19/South Africa/KRISP-K002770/2020|EPI ISL 529765|C.9|South Africa|2020-08-21	Africa|hCoV-19/South Africa/R10378/2020|EPI ISL 490272|C.1|South Africa|2020-06-03	0.0003157044	Africa
Africa|hCoV-19/South Africa/KRISP-K002771/2020|EPI ISL 529766|H.1|South Africa|2020-08-21	Africa|hCoV-19/South Africa/R10378/2020|EPI ISL 490272|C.1|South Africa|2020-06-03	0.0006316327	Africa
Africa|hCoV-19/South Africa/KRISP-K002772/2020|EPI ISL 529767|B.1.1.206|South Africa|2020-08-21	Africa|hCoV-19/South Africa/R10378/2020|EPI ISL 490272|C.1|South Africa|2020-06-03	0.0005965271	Africa
Africa|hCoV-19/South Africa/KRISP-K002773/2020|EPI ISL 529768|B.1.1.1|South Africa|2020-08-21	Africa|hCoV-19/South Africa/R10378/2020|EPI ISL 490272|C.1|South Africa|2020-06-03	0.0003922887	Africa
Africa|hCoV-19/South Africa/KRISP-K002774/2020|EPI ISL 529769|B.1.1.206|South Africa|2020-08-21	Africa|hCoV-19/South Africa/R10378/2020|EPI ISL 490272|C.1|South Africa|2020-06-03	0.0005262535	Africa
Africa|hCoV-19/South Africa/KRISP-K002775/2020|EPI ISL 529770|B.1.1|South Africa|2020-08-21	Africa|hCoV-19/South Africa/R10378/2020|EPI ISL 490272|C.1|South Africa|2020-06-03	0.0006316016	Africa
Africa|hCoV-19/South Africa/KRISP-K002776/2020|EPI ISL 529771|C.1|South Africa|2020-08-21	Africa|hCoV-19/South Africa/R10378/2020|EPI ISL 490272|C.1|South Africa|2020-06-03	0.0003157263	Africa
Africa|hCoV-19/South Africa/KRISP-K002777/2020|EPI ISL 529772|C.1|South Africa|2020-08-21	Africa|hCoV-19/South Africa/R10378/2020|EPI ISL 490272|C.1|South Africa|2020-06-03	0.0003157120	Africa
Africa|hCoV-19/South Africa/KRISP-K002780/2020|EPI ISL 529774|B.1.1.273|South Africa|2020-08-20	Africa|hCoV-19/South Africa/R10378/2020|EPI ISL 490272|C.1|South Africa|2020-06-03	0.0005614022	Africa
Africa|hCoV-19/South Africa/KRISP-K002781/2020|EPI ISL 529775|B.1.1.206|South Africa|2020-08-21	Africa|hCoV-19/South Africa/R10378/2020|EPI ISL 490272|C.1|South Africa|2020-06-03	0.0004209572	Africa
Africa|hCoV-19/South Africa/KRISP-K002782/2020|EPI ISL 529776|B.1.1.206|South Africa|2020-08-20	Africa|hCoV-19/South Africa/R10378/2020|EPI ISL 490272|C.1|South Africa|2020-06-03	0.0004560465	Africa
Africa|hCoV-19/South Africa/KRISP-K002783/2020|EPI ISL 529777|B.1.1.206|South Africa|2020-08-20	Africa|hCoV-19/South Africa/R10378/2020|EPI ISL 490272|C.1|South Africa|2020-06-03	0.0005613372	Africa
Africa|hCoV-19/South Africa/KRISP-K002784/2020|EPI ISL 529778|B.1.1.206|South Africa|2020-08-24	Africa|hCoV-19/South Africa/R10378/2020|EPI ISL 490272|C.1|South Africa|2020-06-03	0.0004911494	Africa
Africa|hCoV-19/South Africa/KRISP-K002785/2020|EPI ISL 529779|B.1.1|South Africa|2020-08-24	Africa|hCoV-19/South Africa/R10378/2020|EPI ISL 490272|C.1|South Africa|2020-06-03	0.0004209764	Africa
Africa|hCoV-19/South Africa/KRISP-K002786/2020|EPI ISL 529780|B.1.1.206|South Africa|2020-08-23	Africa|hCoV-19/South Africa/R10378/2020|EPI ISL 490272|C.1|South Africa|2020-06-03	0.0005262535	Africa
Africa|hCoV-19/South Africa/KRISP-K002787/2020|EPI ISL 529781|B.1.1.1|South Africa|2020-08-23	Africa|hCoV-19/South Africa/R10378/2020|EPI ISL 490272|C.1|South Africa|2020-06-03	0.0003597612	Africa
Africa|hCoV-19/South Africa/KRISP-K002788/2020|EPI ISL 529782|C.1|South Africa|2020-08-24	Africa|hCoV-19/South Africa/R10378/2020|EPI ISL 490272|C.1|South Africa|2020-06-03	0.0001402889	Africa
Africa|hCoV-19/South Africa/KRISP-K002789/2020|EPI ISL 529783|B.1.1.206|South Africa|2020-08-21	Africa|hCoV-19/South Africa/R10378/2020|EPI ISL 490272|C.1|South Africa|2020-06-03	0.0005964605	Africa
Africa|hCoV-19/South Africa/KRISP-K002790/2020|EPI ISL 529784|H.1|South Africa|2020-08-23	Africa|hCoV-19/South Africa/R10378/2020|EPI ISL 490272|C.1|South Africa|2020-06-03	0.0005263382	Africa
Africa|hCoV-19/South Africa/KRISP-K002792/2020|EPI ISL 529786|B.1.1.206|South Africa|2020-08-23	Africa|hCoV-19/South Africa/R10378/2020|EPI ISL 490272|C.1|South Africa|2020-06-03	0.0004563072	Africa
Africa|hCoV-19/South Africa/KRISP-K002793/2020|EPI ISL 529787|H.1|South Africa|2020-08-24	Africa|hCoV-19/South Africa/R10378/2020|EPI ISL 490272|C.1|South Africa|2020-06-03	0.0005965143	Africa
Africa|hCoV-19/South Africa/KRISP-K002794/2020|EPI ISL 529788|B.1.1|South Africa|2020-08-24	Africa|hCoV-19/South Africa/R10378/2020|EPI ISL 490272|C.1|South Africa|2020-06-03	0.0005262534	Africa
Africa|hCoV-19/South Africa/KRISP-K002795/2020|EPI ISL 529789|B.1.1.34|South Africa|2020-08-23	Africa|hCoV-19/South Africa/R10378/2020|EPI ISL 490272|C.1|South Africa|2020-06-03	0.0004911820	Africa
Africa|hCoV-19/South Africa/KRISP-K002796/2020|EPI ISL 529790|B.1.1.206|South Africa|2020-08-24	Africa|hCoV-19/South Africa/R10378/2020|EPI ISL 490272|C.1|South Africa|2020-06-03	0.0004911494	Africa
Africa|hCoV-19/South Africa/KRISP-K002797/2020|EPI ISL 529791|H.1|South Africa|2020-08-24	Africa|hCoV-19/South Africa/R10378/2020|EPI ISL 490272|C.1|South Africa|2020-06-03	0.0005262924	Africa
Africa|hCoV-19/South Africa/KRISP-K002798/2020|EPI ISL 529792|H.1|South Africa|2020-08-24	Africa|hCoV-19/South Africa/R10378/2020|EPI ISL 490272|C.1|South Africa|2020-06-03	0.0005613883	Africa
Africa|hCoV-19/South Africa/KRISP-K002799/2020|EPI ISL 529793|C.1|South Africa|2020-08-24	Africa|hCoV-19/South Africa/R10378/2020|EPI ISL 490272|C.1|South Africa|2020-06-03	0.0003520650	Africa
Africa|hCoV-19/South Africa/KRISP-K002800/2020|EPI ISL 529794|H.1|South Africa|2020-08-24	Africa|hCoV-19/South Africa/R10378/2020|EPI ISL 490272|C.1|South Africa|2020-06-03	0.0005614132	Africa
Africa|hCoV-19/South Africa/KRISP-K002801/2020|EPI ISL 529795|B.1.1|South Africa|2020-08-24	Africa|hCoV-19/South Africa/R10378/2020|EPI ISL 490272|C.1|South Africa|2020-06-03	0.0004255200	Africa
Africa|hCoV-19/South Africa/KRISP-K002802/2020|EPI ISL 529796|B.1.1|South Africa|2020-08-20	Africa|hCoV-19/South Africa/R10378/2020|EPI ISL 490272|C.1|South Africa|2020-06-03	0.0003507919	Africa
Africa|hCoV-19/South Africa/KRISP-K002803/2020|EPI ISL 529797|B.1.1.159|South Africa|2020-08-24	Africa|hCoV-19/South Africa/R10378/2020|EPI ISL 490272|C.1|South Africa|2020-06-03	0.0005262775	Africa
Africa|hCoV-19/South Africa/KRISP-K002804/2020|EPI ISL 529798|H.1|South Africa|2020-08-24	Africa|hCoV-19/South Africa/R10378/2020|EPI ISL 490272|C.1|South Africa|2020-06-03	0.0004560992	Africa
Africa|hCoV-19/South Africa/KRISP-K002805/2020|EPI ISL 529799|B.1.1|South Africa|2020-08-24	Africa|hCoV-19/South Africa/R10378/2020|EPI ISL 490272|C.1|South Africa|2020-06-03	0.0004209778	Africa
Africa|hCoV-19/South Africa/KRISP-K002806/2020|EPI ISL 529800|B.1.1|South Africa|2020-08-25	Africa|hCoV-19/South Africa/R10378/2020|EPI ISL 490272|C.1|South Africa|2020-06-03	0.0004209764	Africa
Africa|hCoV-19/South Africa/KRISP-K002807/2020|EPI ISL 529801|B.1.1.206|South Africa|2020-08-25	Africa|hCoV-19/South Africa/R10378/2020|EPI ISL 490272|C.1|South Africa|2020-06-03	0.0005262776	Africa
Africa|hCoV-19/South Africa/KRISP-K002808/2020|EPI ISL 529802|C.1|South Africa|2020-08-25	Africa|hCoV-19/South Africa/R10378/2020|EPI ISL 490272|C.1|South Africa|2020-06-03	0.0003507666	Africa
Africa|hCoV-19/South Africa/KRISP-K002809/2020|EPI ISL 529803|B.1|South Africa|2020-08-24	Africa|hCoV-19/South Africa/R10378/2020|EPI ISL 490272|C.1|South Africa|2020-06-03	0.0003905482	Africa
Africa|hCoV-19/South Africa/LR00001/2020|EPI ISL 515133|B.1.1.206|South Africa|2020-07-03	Africa|hCoV-19/South Africa/R10378/2020|EPI ISL 490272|C.1|South Africa|2020-06-03	0.0004223681	Africa
Africa|hCoV-19/South Africa/LR00003/2020|EPI ISL 515135|B.1.1.206|South Africa|2020-07-03	Africa|hCoV-19/South Africa/R10378/2020|EPI ISL 490272|C.1|South Africa|2020-06-03	0.0006028968	Africa
Africa|hCoV-19/South Africa/LR00008/2020|EPI ISL 515138|B.1|South Africa|2020-06-30	Africa|hCoV-19/South Africa/R10378/2020|EPI ISL 490272|C.1|South Africa|2020-06-03	0.0006355510	Africa
Africa|hCoV-19/South Africa/LR00010/2020|EPI ISL 515140|B.1.5|South Africa|2020-07-03	Africa|hCoV-19/South Africa/R10378/2020|EPI ISL 490272|C.1|South Africa|2020-06-03	0.0006060926	Africa
Africa|hCoV-19/South Africa/LR00017/2020|EPI ISL 515147|B.1.1.52|South Africa|2020-07-03	Africa|hCoV-19/South Africa/R10378/2020|EPI ISL 490272|C.1|South Africa|2020-06-03	0.0005309232	Africa
Africa|hCoV-19/South Africa/LR00018/2020|EPI ISL 515148|B.1.1.52|South Africa|2020-07-03	Africa|hCoV-19/South Africa/R10378/2020|EPI ISL 490272|C.1|South Africa|2020-06-03	0.0005685373	Africa
Africa|hCoV-19/South Africa/LR00020/2020|EPI ISL 515149|B.1.1.206|South Africa|2020-07-03	Africa|hCoV-19/South Africa/R10378/2020|EPI ISL 490272|C.1|South Africa|2020-06-03	0.0004911604	Africa
Africa|hCoV-19/South Africa/LR00021/2020|EPI ISL 515150|C.1|South Africa|2020-07-02	Africa|hCoV-19/South Africa/R10378/2020|EPI ISL 490272|C.1|South Africa|2020-06-03	0.0002502356	Africa
Africa|hCoV-19/South Africa/LR00022/2020|EPI ISL 515151|C.1|South Africa|2020-07-02	Africa|hCoV-19/South Africa/R10378/2020|EPI ISL 490272|C.1|South Africa|2020-06-03	0.0002851610	Africa
Africa|hCoV-19/South Africa/LR00023/2020|EPI ISL 515152|B.1.1|South Africa|2020-07-04	Africa|hCoV-19/South Africa/R10378/2020|EPI ISL 490272|C.1|South Africa|2020-06-03	0.0004912463	Africa
Africa|hCoV-19/South Africa/LR00024/2020|EPI ISL 515153|B.1.1.53|South Africa|2020-07-05	Africa|hCoV-19/South Africa/R10378/2020|EPI ISL 490272|C.1|South Africa|2020-06-03	0.0004928991	Africa
Africa|hCoV-19/South Africa/LR00027/2020|EPI ISL 515156|B.1.1.99|South Africa|2020-07-01	Africa|hCoV-19/South Africa/R10378/2020|EPI ISL 490272|C.1|South Africa|2020-06-03	0.0004209574	Africa
Africa|hCoV-19/South Africa/LR00030/2020|EPI ISL 515159|B.1.1.52|South Africa|2020-07-03	Africa|hCoV-19/South Africa/R10378/2020|EPI ISL 490272|C.1|South Africa|2020-06-03	0.0004940942	Africa
Africa|hCoV-19/South Africa/LR00032/2020|EPI ISL 515160|C.1|South Africa|2020-07-04	Africa|hCoV-19/South Africa/R10378/2020|EPI ISL 490272|C.1|South Africa|2020-06-03	0.0002501380	Africa
Africa|hCoV-19/South Africa/LR00033/2020|EPI ISL 515161|B.1.1.52|South Africa|2020-07-01	Africa|hCoV-19/South Africa/R10378/2020|EPI ISL 490272|C.1|South Africa|2020-06-03	0.0004574798	Africa
Africa|hCoV-19/South Africa/LR00034/2020|EPI ISL 515162|B.1.1.52|South Africa|2020-07-04	Africa|hCoV-19/South Africa/R10378/2020|EPI ISL 490272|C.1|South Africa|2020-06-03	0.0005655953	Africa
Africa|hCoV-19/South Africa/LR00037/2020|EPI ISL 515164|C.2|South Africa|2020-07-05	Africa|hCoV-19/South Africa/R10378/2020|EPI ISL 490272|C.1|South Africa|2020-06-03	0.0003182046	Africa
Africa|hCoV-19/South Africa/LR00039/2020|EPI ISL 515166|B.1.1.99|South Africa|2020-07-05	Africa|hCoV-19/South Africa/R10378/2020|EPI ISL 490272|C.1|South Africa|2020-06-03	0.0004560676	Africa
Africa|hCoV-19/South Africa/LR00040/2020|EPI ISL 515167|B.1.1.156|South Africa|2020-07-04	Africa|hCoV-19/South Africa/R10378/2020|EPI ISL 490272|C.1|South Africa|2020-06-03	0.0004939443	Africa
Africa|hCoV-19/South Africa/LR00042/2020|EPI ISL 515169|B.1.1.52|South Africa|2020-07-06	Africa|hCoV-19/South Africa/R10378/2020|EPI ISL 490272|C.1|South Africa|2020-06-03	0.0004560997	Africa
Africa|hCoV-19/South Africa/LR00043/2020|EPI ISL 515170|C.1|South Africa|2020-07-06	Africa|hCoV-19/South Africa/R10378/2020|EPI ISL 490272|C.1|South Africa|2020-06-03	0.0004219087	Africa
Africa|hCoV-19/South Africa/LR00044/2020|EPI ISL 515171|C.1|South Africa|2020-07-05	Africa|hCoV-19/South Africa/R10378/2020|EPI ISL 490272|C.1|South Africa|2020-06-03	0.0002131886	Africa
Africa|hCoV-19/South Africa/LR00045/2020|EPI ISL 515172|C.1|South Africa|2020-07-10	Africa|hCoV-19/South Africa/R10378/2020|EPI ISL 490272|C.1|South Africa|2020-06-03	0.0002455551	Africa
Africa|hCoV-19/South Africa/LR00055/2020|EPI ISL 515176|B.1.1.206|South Africa|2020-07-07	Africa|hCoV-19/South Africa/R10378/2020|EPI ISL 490272|C.1|South Africa|2020-06-03	0.0004950147	Africa
Africa|hCoV-19/South Africa/LR00056/2020|EPI ISL 515177|C.1|South Africa|2020-07-10	Africa|hCoV-19/South Africa/R10378/2020|EPI ISL 490272|C.1|South Africa|2020-06-03	0.0003895472	Africa
Africa|hCoV-19/South Africa/LR00057/2020|EPI ISL 515178|C.1|South Africa|2020-07-08	Africa|hCoV-19/South Africa/R10378/2020|EPI ISL 490272|C.1|South Africa|2020-06-03	0.0004246258	Africa
Africa|hCoV-19/South Africa/LR00059/2020|EPI ISL 515179|B.1.1|South Africa|2020-07-07	Africa|hCoV-19/South Africa/R10378/2020|EPI ISL 490272|C.1|South Africa|2020-06-03	0.0005263096	Africa
Africa|hCoV-19/South Africa/LR00060/2020|EPI ISL 515180|C.1|South Africa|2020-07-10	Africa|hCoV-19/South Africa/R10378/2020|EPI ISL 490272|C.1|South Africa|2020-06-03	0.0001410472	Africa
Africa|hCoV-19/South Africa/LR00062/2020|EPI ISL 514375|B.1.1.206|South Africa|2020-07-13	Africa|hCoV-19/South Africa/R10378/2020|EPI ISL 490272|C.1|South Africa|2020-06-03	0.0005613748	Africa
Africa|hCoV-19/South Africa/LR00063/2020|EPI ISL 514376|B.1.1|South Africa|2020-07-13	Africa|hCoV-19/South Africa/R10378/2020|EPI ISL 490272|C.1|South Africa|2020-06-03	0.0004212617	Africa
Africa|hCoV-19/South Africa/LR00064/2020|EPI ISL 514377|C.1|South Africa|2020-07-13	Africa|hCoV-19/South Africa/R10378/2020|EPI ISL 490272|C.1|South Africa|2020-06-03	0.0004211004	Africa
Africa|hCoV-19/South Africa/LR00067/2020|EPI ISL 514379|B.1.1.53|South Africa|2020-07-13	Africa|hCoV-19/South Africa/R10378/2020|EPI ISL 490272|C.1|South Africa|2020-06-03	0.0005614930	Africa
Africa|hCoV-19/South Africa/LR00068/2020|EPI ISL 514380|B.1.1.52|South Africa|2020-07-13	Africa|hCoV-19/South Africa/R10378/2020|EPI ISL 490272|C.1|South Africa|2020-06-03	0.0006315601	Africa
Africa|hCoV-19/South Africa/LR00069/2020|EPI ISL 514381|B.1.1.52|South Africa|2020-07-13	Africa|hCoV-19/South Africa/R10378/2020|EPI ISL 490272|C.1|South Africa|2020-06-03	0.0004995889	Africa
Africa|hCoV-19/South Africa/LR00070/2020|EPI ISL 514382|B.1.1|South Africa|2020-07-13	Africa|hCoV-19/South Africa/R10378/2020|EPI ISL 490272|C.1|South Africa|2020-06-03	0.0004911824	Africa
Africa|hCoV-19/South Africa/LR00071/2020|EPI ISL 514383|B.1.1.206|South Africa|2020-07-13	Africa|hCoV-19/South Africa/R10378/2020|EPI ISL 490272|C.1|South Africa|2020-06-03	0.0006666746	Africa
Africa|hCoV-19/South Africa/LR00073/2020|EPI ISL 514384|B.1.1.206|South Africa|2020-07-13	Africa|hCoV-19/South Africa/R10378/2020|EPI ISL 490272|C.1|South Africa|2020-06-03	0.0005631473	Africa
Africa|hCoV-19/South Africa/LR00074/2020|EPI ISL 514385|B.1.1|South Africa|2020-07-13	Africa|hCoV-19/South Africa/R10378/2020|EPI ISL 490272|C.1|South Africa|2020-06-03	0.0004911947	Africa
Africa|hCoV-19/South Africa/LR00075/2020|EPI ISL 514386|C.1|South Africa|2020-07-13	Africa|hCoV-19/South Africa/R10378/2020|EPI ISL 490272|C.1|South Africa|2020-06-03	0.0003525385	Africa
Africa|hCoV-19/South Africa/LR00076/2020|EPI ISL 514387|B.1.1.52|South Africa|2020-07-13	Africa|hCoV-19/South Africa/R10378/2020|EPI ISL 490272|C.1|South Africa|2020-06-03	0.0006349098	Africa
Africa|hCoV-19/South Africa/LR00077/2020|EPI ISL 514388|B.1.1.52|South Africa|2020-07-13	Africa|hCoV-19/South Africa/R10378/2020|EPI ISL 490272|C.1|South Africa|2020-06-03	0.0004217859	Africa
Africa|hCoV-19/South Africa/LR00078/2020|EPI ISL 514389|C.2|South Africa|2020-07-13	Africa|hCoV-19/South Africa/R10378/2020|EPI ISL 490272|C.1|South Africa|2020-06-03	0.0003868775	Africa
Africa|hCoV-19/South Africa/LR00079/2020|EPI ISL 514390|B.1.1.52|South Africa|2020-07-13	Africa|hCoV-19/South Africa/R10378/2020|EPI ISL 490272|C.1|South Africa|2020-06-03	0.0005262799	Africa
Africa|hCoV-19/South Africa/LR00080/2020|EPI ISL 514391|B.1.5.19|South Africa|2020-07-13	Africa|hCoV-19/South Africa/R10378/2020|EPI ISL 490272|C.1|South Africa|2020-06-03	0.0006316201	Africa
Africa|hCoV-19/South Africa/LR00081/2020|EPI ISL 514392|B.1.1.52|South Africa|2020-07-13	Africa|hCoV-19/South Africa/R10378/2020|EPI ISL 490272|C.1|South Africa|2020-06-03	0.0004916480	Africa
Africa|hCoV-19/South Africa/LR00083/2020|EPI ISL 514393|B.1.1.52|South Africa|2020-07-13	Africa|hCoV-19/South Africa/R10378/2020|EPI ISL 490272|C.1|South Africa|2020-06-03	0.0005614282	Africa
Africa|hCoV-19/South Africa/LR00094/2020|EPI ISL 514396|B.1.1.52|South Africa|2020-07-15	Africa|hCoV-19/South Africa/R10378/2020|EPI ISL 490272|C.1|South Africa|2020-06-03	0.0005275993	Africa
Africa|hCoV-19/South Africa/LR00098/2020|EPI ISL 514398|C.1|South Africa|2020-07-15	Africa|hCoV-19/South Africa/R10378/2020|EPI ISL 490272|C.1|South Africa|2020-06-03	0.0003529030	Africa
Africa|hCoV-19/South Africa/LR00101/2020|EPI ISL 514400|B.1.1.52|South Africa|2020-07-14	Africa|hCoV-19/South Africa/R10378/2020|EPI ISL 490272|C.1|South Africa|2020-06-03	0.0004249520	Africa
Africa|hCoV-19/South Africa/LR00102/2020|EPI ISL 514401|B.1.1.52|South Africa|2020-07-14	Africa|hCoV-19/South Africa/R10378/2020|EPI ISL 490272|C.1|South Africa|2020-06-03	0.0006023073	Africa
Africa|hCoV-19/South Africa/LR00105/2020|EPI ISL 514402|C.1|South Africa|2020-07-15	Africa|hCoV-19/South Africa/R10378/2020|EPI ISL 490272|C.1|South Africa|2020-06-03	0.0003171217	Africa
Africa|hCoV-19/South Africa/LR00106/2020|EPI ISL 514403|C.1|South Africa|2020-07-15	Africa|hCoV-19/South Africa/R10378/2020|EPI ISL 490272|C.1|South Africa|2020-06-03	0.0003162845	Africa
Africa|hCoV-19/South Africa/LR00107/2020|EPI ISL 514404|B.1.1.53|South Africa|2020-07-14	Africa|hCoV-19/South Africa/R10378/2020|EPI ISL 490272|C.1|South Africa|2020-06-03	0.0005263019	Africa
Africa|hCoV-19/South Africa/LR00111/2020|EPI ISL 514405|B.1.1.53|South Africa|2020-07-20	Africa|hCoV-19/South Africa/R10378/2020|EPI ISL 490272|C.1|South Africa|2020-06-03	0.0004210061	Africa
Africa|hCoV-19/South Africa/LR00112/2020|EPI ISL 514406|B.1.1.52|South Africa|2020-07-20	Africa|hCoV-19/South Africa/R10378/2020|EPI ISL 490272|C.1|South Africa|2020-06-03	0.0006006954	Africa
Africa|hCoV-19/South Africa/LR00113/2020|EPI ISL 514407|B.1.1.206|South Africa|2020-07-20	Africa|hCoV-19/South Africa/R10378/2020|EPI ISL 490272|C.1|South Africa|2020-06-03	0.0006668239	Africa
Africa|hCoV-19/South Africa/LR00115/2020|EPI ISL 514409|B.1.1.52|South Africa|2020-07-20	Africa|hCoV-19/South Africa/R10378/2020|EPI ISL 490272|C.1|South Africa|2020-06-03	0.0006341252	Africa
Africa|hCoV-19/South Africa/LR00117/2020|EPI ISL 514410|C.1|South Africa|2020-07-20	Africa|hCoV-19/South Africa/R10378/2020|EPI ISL 490272|C.1|South Africa|2020-06-03	0.0002834077	Africa
Africa|hCoV-19/South Africa/LR00118/2020|EPI ISL 514411|B.1.1.53|South Africa|2020-07-20	Africa|hCoV-19/South Africa/R10378/2020|EPI ISL 490272|C.1|South Africa|2020-06-03	0.0004574155	Africa
Africa|hCoV-19/South Africa/LR00119/2020|EPI ISL 514412|B.1.5|South Africa|2020-07-20	Africa|hCoV-19/South Africa/R10378/2020|EPI ISL 490272|C.1|South Africa|2020-06-03	0.0005984763	Africa
Africa|hCoV-19/South Africa/LR00122/2020|EPI ISL 514355|B.1.1|South Africa|2020-07-20	Africa|hCoV-19/South Africa/R10378/2020|EPI ISL 490272|C.1|South Africa|2020-06-03	0.0003507833	Africa
Africa|hCoV-19/South Africa/LR00125/2020|EPI ISL 514357|C.1|South Africa|2020-07-20	Africa|hCoV-19/South Africa/R10378/2020|EPI ISL 490272|C.1|South Africa|2020-06-03	0.0003538183	Africa
Africa|hCoV-19/South Africa/LR00126/2020|EPI ISL 514358|B.1.1.206|South Africa|2020-07-20	Africa|hCoV-19/South Africa/R10378/2020|EPI ISL 490272|C.1|South Africa|2020-06-03	0.0006342593	Africa
Africa|hCoV-19/South Africa/LR00127/2020|EPI ISL 514359|B.1.1.52|South Africa|2020-07-20	Africa|hCoV-19/South Africa/R10378/2020|EPI ISL 490272|C.1|South Africa|2020-06-03	0.0005629427	Africa
Africa|hCoV-19/South Africa/LR00128/2020|EPI ISL 514360|B.1.1|South Africa|2020-07-20	Africa|hCoV-19/South Africa/R10378/2020|EPI ISL 490272|C.1|South Africa|2020-06-03	0.0004911824	Africa
Africa|hCoV-19/South Africa/LR00131/2020|EPI ISL 514363|B.1.1.52|South Africa|2020-07-20	Africa|hCoV-19/South Africa/R10378/2020|EPI ISL 490272|C.1|South Africa|2020-06-03	0.0004603697	Africa
Africa|hCoV-19/South Africa/LR00133/2020|EPI ISL 514364|C.1|South Africa|2020-07-20	Africa|hCoV-19/South Africa/R10378/2020|EPI ISL 490272|C.1|South Africa|2020-06-03	0.0003864253	Africa
Africa|hCoV-19/South Africa/LR00135/2020|EPI ISL 514366|B.1.1.52|South Africa|2020-07-20	Africa|hCoV-19/South Africa/R10378/2020|EPI ISL 490272|C.1|South Africa|2020-06-03	0.0005010263	Africa
Africa|hCoV-19/South Africa/LR00136/2020|EPI ISL 514367|C.1|South Africa|2020-07-20	Africa|hCoV-19/South Africa/R10378/2020|EPI ISL 490272|C.1|South Africa|2020-06-03	0.0003507988	Africa
Africa|hCoV-19/South Africa/LR00139/2020|EPI ISL 514370|B.1.1.52|South Africa|2020-07-20	Africa|hCoV-19/South Africa/R10378/2020|EPI ISL 490272|C.1|South Africa|2020-06-03	0.0005625531	Africa
Africa|hCoV-19/South Africa/LR00140/2020|EPI ISL 514371|B.1|South Africa|2020-07-20	Africa|hCoV-19/South Africa/R10378/2020|EPI ISL 490272|C.1|South Africa|2020-06-03	0.0007380572	Africa
Africa|hCoV-19/South Africa/LR00141/2020|EPI ISL 514372|B.1.1.52|South Africa|2020-07-20	Africa|hCoV-19/South Africa/R10378/2020|EPI ISL 490272|C.1|South Africa|2020-06-03	0.0005965026	Africa
Africa|hCoV-19/South Africa/LR00142/2020|EPI ISL 514373|B.1.1.52|South Africa|2020-07-20	Africa|hCoV-19/South Africa/R10378/2020|EPI ISL 490272|C.1|South Africa|2020-06-03	0.0004957452	Africa
Africa|hCoV-19/South Africa/LR00145/2020|EPI ISL 514374|B.1.1.52|South Africa|2020-07-20	Africa|hCoV-19/South Africa/R10378/2020|EPI ISL 490272|C.1|South Africa|2020-06-03	0.0006335290	Africa
Africa|hCoV-19/South Africa/LR00146/2020|EPI ISL 514414|B.1.1.52|South Africa|2020-07-20	Africa|hCoV-19/South Africa/R10378/2020|EPI ISL 490272|C.1|South Africa|2020-06-03	0.0006018512	Africa
Africa|hCoV-19/South Africa/LR00147/2020|EPI ISL 514415|C.1|South Africa|2020-07-20	Africa|hCoV-19/South Africa/R10378/2020|EPI ISL 490272|C.1|South Africa|2020-06-03	0.0003891021	Africa
Africa|hCoV-19/South Africa/LR00148/2020|EPI ISL 514416|B.1.1.206|South Africa|2020-07-20	Africa|hCoV-19/South Africa/R10378/2020|EPI ISL 490272|C.1|South Africa|2020-06-03	0.0004209680	Africa
Africa|hCoV-19/South Africa/LR00149/2020|EPI ISL 514417|B.1.1.52|South Africa|2020-07-21	Africa|hCoV-19/South Africa/R10378/2020|EPI ISL 490272|C.1|South Africa|2020-06-03	0.0006327653	Africa
Africa|hCoV-19/South Africa/LR00150/2020|EPI ISL 514418|B.1.1.52|South Africa|2020-07-24	Africa|hCoV-19/South Africa/R10378/2020|EPI ISL 490272|C.1|South Africa|2020-06-03	0.0005265550	Africa
Africa|hCoV-19/South Africa/LR00151/2020|EPI ISL 514419|B.1.1.52|South Africa|2020-07-21	Africa|hCoV-19/South Africa/R10378/2020|EPI ISL 490272|C.1|South Africa|2020-06-03	0.0004560790	Africa
Africa|hCoV-19/South Africa/LR00152/2020|EPI ISL 514420|C.1|South Africa|2020-07-24	Africa|hCoV-19/South Africa/R10378/2020|EPI ISL 490272|C.1|South Africa|2020-06-03	0.0001753731	Africa
Africa|hCoV-19/South Africa/LR00153/2020|EPI ISL 514421|B.1.1.52|South Africa|2020-07-23	Africa|hCoV-19/South Africa/R10378/2020|EPI ISL 490272|C.1|South Africa|2020-06-03	0.0005266107	Africa
Africa|hCoV-19/South Africa/LR00155/2020|EPI ISL 514423|C.1|South Africa|2020-07-21	Africa|hCoV-19/South Africa/R10378/2020|EPI ISL 490272|C.1|South Africa|2020-06-03	0.0003869085	Africa
Africa|hCoV-19/South Africa/LR00157/2020|EPI ISL 514424|B.1.1|South Africa|2020-07-26	Africa|hCoV-19/South Africa/R10378/2020|EPI ISL 490272|C.1|South Africa|2020-06-03	0.0003858869	Africa
Africa|hCoV-19/South Africa/R02827/2020|EPI ISL 430297|B|South Africa|2020-03-06	Africa|hCoV-19/South Africa/R10378/2020|EPI ISL 490272|C.1|South Africa|2020-06-03	0.0005613909	Africa
Africa|hCoV-19/South Africa/R03006/2020|EPI ISL 417186|B.1|South Africa|2020-03-07	Africa|hCoV-19/South Africa/R10378/2020|EPI ISL 490272|C.1|South Africa|2020-06-03	0.0004911838	Africa
Africa|hCoV-19/South Africa/R04827/2020|EPI ISL 450296|B.1.1|South Africa|2020-03-17	Africa|hCoV-19/South Africa/R10378/2020|EPI ISL 490272|C.1|South Africa|2020-06-03	0.0004562966	Africa
Africa|hCoV-19/South Africa/R05204/2020|EPI ISL 450297|B.52|South Africa|2020-03-19	Africa|hCoV-19/South Africa/R10378/2020|EPI ISL 490272|C.1|South Africa|2020-06-03	0.0007430475	Africa
Africa|hCoV-19/South Africa/R05360/2020|EPI ISL 450298|B.1|South Africa|2020-03-19	Africa|hCoV-19/South Africa/R10378/2020|EPI ISL 490272|C.1|South Africa|2020-06-03	0.0005286725	Africa
Africa|hCoV-19/South Africa/R05929/2020|EPI ISL 450495|B.1.1|South Africa|2020-03-25	Africa|hCoV-19/South Africa/R10378/2020|EPI ISL 490272|C.1|South Africa|2020-06-03	0.0003568953	Africa
Africa|hCoV-19/South Africa/R06812/2020|EPI ISL 490256|B.1.1.75|South Africa|2020-04-23	Africa|hCoV-19/South Africa/R10378/2020|EPI ISL 490272|C.1|South Africa|2020-06-03	0.0004560694	Africa
Africa|hCoV-19/South Africa/R06878/2020|EPI ISL 490257|B.1.1.57|South Africa|2020-04-30	Africa|hCoV-19/South Africa/R10378/2020|EPI ISL 490272|C.1|South Africa|2020-06-03	0.0003510295	Africa
Africa|hCoV-19/South Africa/R07552/2020|EPI ISL 450299|B.1|South Africa|2020-03-31	Africa|hCoV-19/South Africa/R10378/2020|EPI ISL 490272|C.1|South Africa|2020-06-03	0.0004944799	Africa
Africa|hCoV-19/South Africa/R07601/2020|EPI ISL 450300|B.1.8|South Africa|2020-03-30	Africa|hCoV-19/South Africa/R10378/2020|EPI ISL 490272|C.1|South Africa|2020-06-03	0.0004589348	Africa
Africa|hCoV-19/South Africa/R07719/2020|EPI ISL 450301|B.1|South Africa|2020-04-01	Africa|hCoV-19/South Africa/R10378/2020|EPI ISL 490272|C.1|South Africa|2020-06-03	0.0005263963	Africa
Africa|hCoV-19/South Africa/R09085/2020|EPI ISL 470878|B.6|South Africa|2020-04-28	Africa|hCoV-19/South Africa/R10378/2020|EPI ISL 490272|C.1|South Africa|2020-06-03	0.0009126406	Africa
Africa|hCoV-19/South Africa/R09103/2020|EPI ISL 470879|B|South Africa|2020-04-28	Africa|hCoV-19/South Africa/R10378/2020|EPI ISL 490272|C.1|South Africa|2020-06-03	0.0007068400	Africa
Africa|hCoV-19/South Africa/R09126/2020|EPI ISL 470880|B.6|South Africa|2020-04-28	Africa|hCoV-19/South Africa/R10378/2020|EPI ISL 490272|C.1|South Africa|2020-06-03	0.0008423650	Africa
Africa|hCoV-19/South Africa/R10007/2020|EPI ISL 490258|B.1.1.53|South Africa|2020-05-08	Africa|hCoV-19/South Africa/R10378/2020|EPI ISL 490272|C.1|South Africa|2020-06-03	0.0003864159	Africa
Africa|hCoV-19/South Africa/R10139/2020|EPI ISL 490259|B.1.1.57|South Africa|2020-05-21	Africa|hCoV-19/South Africa/R10378/2020|EPI ISL 490272|C.1|South Africa|2020-06-03	0.0004210107	Africa
Africa|hCoV-19/South Africa/R10166/2020|EPI ISL 490260|B.1.1.52|South Africa|2020-05-20	Africa|hCoV-19/South Africa/R10378/2020|EPI ISL 490272|C.1|South Africa|2020-06-03	0.0004582491	Africa
Africa|hCoV-19/South Africa/R10178/2020|EPI ISL 490261|B.1.1.206|South Africa|2020-05-20	Africa|hCoV-19/South Africa/R10378/2020|EPI ISL 490272|C.1|South Africa|2020-06-03	0.0004562232	Africa
Africa|hCoV-19/South Africa/R10197/2020|EPI ISL 490262|B.1.5|South Africa|2020-05-22	Africa|hCoV-19/South Africa/R10378/2020|EPI ISL 490272|C.1|South Africa|2020-06-03	0.0004912068	Africa
Africa|hCoV-19/South Africa/R10199/2020|EPI ISL 490263|B.1.1.40|South Africa|2020-05-22	Africa|hCoV-19/South Africa/R10378/2020|EPI ISL 490272|C.1|South Africa|2020-06-03	0.0003858834	Africa
Africa|hCoV-19/South Africa/R10236/2020|EPI ISL 490264|B.1.1.40|South Africa|2020-05-27	Africa|hCoV-19/South Africa/R10378/2020|EPI ISL 490272|C.1|South Africa|2020-06-03	0.0004561592	Africa
Africa|hCoV-19/South Africa/R10268/2020|EPI ISL 490266|B.1.1.57|South Africa|2020-05-27	Africa|hCoV-19/South Africa/R10378/2020|EPI ISL 490272|C.1|South Africa|2020-06-03	0.0004261834	Africa
Africa|hCoV-19/South Africa/R10305/2020|EPI ISL 490267|B.1.1.34|South Africa|2020-05-29	Africa|hCoV-19/South Africa/R10378/2020|EPI ISL 490272|C.1|South Africa|2020-06-03	0.0004560680	Africa
Africa|hCoV-19/South Africa/R10307/2020|EPI ISL 490268|B.1.1.75|South Africa|2020-05-28	Africa|hCoV-19/South Africa/R10378/2020|EPI ISL 490272|C.1|South Africa|2020-06-03	0.0005964885	Africa
Africa|hCoV-19/South Africa/R10309/2020|EPI ISL 490269|B.1.1.40|South Africa|2020-05-28	Africa|hCoV-19/South Africa/R10378/2020|EPI ISL 490272|C.1|South Africa|2020-06-03	0.0003873097	Africa
Africa|hCoV-19/South Africa/R10315/2020|EPI ISL 490270|B.1.1.34|South Africa|2020-05-28	Africa|hCoV-19/South Africa/R10378/2020|EPI ISL 490272|C.1|South Africa|2020-06-03	0.0004212132	Africa
Africa|hCoV-19/South Africa/R10364/2020|EPI ISL 490271|B.1.1.206|South Africa|2020-06-01	Africa|hCoV-19/South Africa/R10378/2020|EPI ISL 490272|C.1|South Africa|2020-06-03	0.0003858698	Africa
Africa|hCoV-19/Algeria/G0638 2264/2020|EPI ISL 418241|B.1|Algeria|2020-03-02	Africa|hCoV-19/South Africa/R10394/2020|EPI ISL 490273|B.1.1.52|South Africa|2020-06-03	0.0004202976	Africa
Africa|hCoV-19/Algeria/G0640 2265/2020|EPI ISL 418242|B.1|Algeria|2020-03-08	Africa|hCoV-19/South Africa/R10394/2020|EPI ISL 490273|B.1.1.52|South Africa|2020-06-03	0.0003495357	Africa
Africa|hCoV-19/Algeria/G0860 2262/2020|EPI ISL 420037|B.1|Algeria|2020-03-02	Africa|hCoV-19/South Africa/R10394/2020|EPI ISL 490273|B.1.1.52|South Africa|2020-06-03	0.0003495357	Africa
Africa|hCoV-19/Benin/1022/2020|EPI ISL 476826|B.1|Benin|2020-03-25	Africa|hCoV-19/South Africa/R10394/2020|EPI ISL 490273|B.1.1.52|South Africa|2020-06-03	0.0003146053	Africa
Africa|hCoV-19/Benin/1092/2020|EPI ISL 476827|B.1|Benin|2020-03-27	Africa|hCoV-19/South Africa/R10394/2020|EPI ISL 490273|B.1.1.52|South Africa|2020-06-03	0.0003846666	Africa
Africa|hCoV-19/Benin/1408/2020|EPI ISL 476825|B.1.356|Benin|2020-04-04	Africa|hCoV-19/South Africa/R10394/2020|EPI ISL 490273|B.1.1.52|South Africa|2020-06-03	0.0003145976	Africa
Africa|hCoV-19/Benin/1409/2020|EPI ISL 476828|B.1|Benin|2020-04-06	Africa|hCoV-19/South Africa/R10394/2020|EPI ISL 490273|B.1.1.52|South Africa|2020-06-03	0.0003521606	Africa
Africa|hCoV-19/Benin/1950/2020|EPI ISL 476830|A|Benin|2020-04-15	Africa|hCoV-19/South Africa/R10394/2020|EPI ISL 490273|B.1.1.52|South Africa|2020-06-03	0.0005594724	Africa
Africa|hCoV-19/Benin/197/2020|EPI ISL 476822|B.1.178|Benin|2020-03-15	Africa|hCoV-19/South Africa/R10394/2020|EPI ISL 490273|B.1.1.52|South Africa|2020-06-03	0.0003146416	Africa
Africa|hCoV-19/Benin/2012/2020|EPI ISL 476831|A|Benin|2020-04-15	Africa|hCoV-19/South Africa/R10394/2020|EPI ISL 490273|B.1.1.52|South Africa|2020-06-03	0.0005943836	Africa
Africa|hCoV-19/Benin/260/2020|EPI ISL 476823|B.1.292|Benin|2020-03-17	Africa|hCoV-19/South Africa/R10394/2020|EPI ISL 490273|B.1.1.52|South Africa|2020-06-03	0.0004194985	Africa
Africa|hCoV-19/Benin/314/2020|EPI ISL 476834|B.1.5|Benin|2020-03-17	Africa|hCoV-19/South Africa/R10394/2020|EPI ISL 490273|B.1.1.52|South Africa|2020-06-03	0.0003867638	Africa
Africa|hCoV-19/Benin/461/2020|EPI ISL 476833|A|Benin|2020-03-17	Africa|hCoV-19/South Africa/R10394/2020|EPI ISL 490273|B.1.1.52|South Africa|2020-06-03	0.0005593824	Africa
Africa|hCoV-19/Benin/501/2020|EPI ISL 476824|B.1.356|Benin|2020-03-17	Africa|hCoV-19/South Africa/R10394/2020|EPI ISL 490273|B.1.1.52|South Africa|2020-06-03	0.0003145756	Africa
Africa|hCoV-19/Benin/843/2020|EPI ISL 476829|A|Benin|2020-03-19	Africa|hCoV-19/South Africa/R10394/2020|EPI ISL 490273|B.1.1.52|South Africa|2020-06-03	0.0004894907	Africa
Africa|hCoV-19/Botswana/BOT0455/2020|EPI ISL 560386|B.1|Botswana|2020-03-28	Africa|hCoV-19/South Africa/R10394/2020|EPI ISL 490273|B.1.1.52|South Africa|2020-06-03	0.0002796168	Africa
Africa|hCoV-19/Botswana/BOT2254/2020|EPI ISL 560390|B.1.1|Botswana|2020-04-08	Africa|hCoV-19/South Africa/R10394/2020|EPI ISL 490273|B.1.1.52|South Africa|2020-06-03	0.0001400562	Africa
Africa|hCoV-19/Botswana/BOT2283/2020|EPI ISL 560385|B.1|Botswana|2020-04-07	Africa|hCoV-19/South Africa/R10394/2020|EPI ISL 490273|B.1.1.52|South Africa|2020-06-03	0.0003908869	Africa
Africa|hCoV-19/Botswana/BOT2624/2020|EPI ISL 560387|B.1.1|Botswana|2020-04-05	Africa|hCoV-19/South Africa/R10394/2020|EPI ISL 490273|B.1.1.52|South Africa|2020-06-03	0.0001421059	Africa
Africa|hCoV-19/Botswana/BOT4161/2020|EPI ISL 560388|B.1.1.220|Botswana|2020-04-16	Africa|hCoV-19/South Africa/R10394/2020|EPI ISL 490273|B.1.1.52|South Africa|2020-06-03	0.0001768322	Africa
Africa|hCoV-19/DRC/04186/2020|EPI ISL 471411|A|Democratic Republic of the Congo|2020-04-25	Africa|hCoV-19/South Africa/R10394/2020|EPI ISL 490273|B.1.1.52|South Africa|2020-06-03	0.0005593829	Africa
Africa|hCoV-19/DRC/04188/2020|EPI ISL 471413|A|Democratic Republic of the Congo|2020-04-25	Africa|hCoV-19/South Africa/R10394/2020|EPI ISL 490273|B.1.1.52|South Africa|2020-06-03	0.0006448237	Africa
Africa|hCoV-19/DRC/10041/2020|EPI ISL 527543|B.1.1.275|Democratic Republic of the Congo|2020-05-22	Africa|hCoV-19/South Africa/R10394/2020|EPI ISL 490273|B.1.1.52|South Africa|2020-06-03	0.0002110037	Africa
Africa|hCoV-19/DRC/10057/2020|EPI ISL 527538|B.1.1.275|Democratic Republic of the Congo|2020-05-22	Africa|hCoV-19/South Africa/R10394/2020|EPI ISL 490273|B.1.1.52|South Africa|2020-06-03	0.0003264588	Africa
Africa|hCoV-19/DRC/10061/2020|EPI ISL 527521|B.1.1.275|Democratic Republic of the Congo|2020-05-22	Africa|hCoV-19/South Africa/R10394/2020|EPI ISL 490273|B.1.1.52|South Africa|2020-06-03	0.0001432647	Africa
Africa|hCoV-19/DRC/10070/2020|EPI ISL 527544|B.1.178|Democratic Republic of the Congo|2020-05-22	Africa|hCoV-19/South Africa/R10394/2020|EPI ISL 490273|B.1.1.52|South Africa|2020-06-03	0.0004566117	Africa
Africa|hCoV-19/DRC/10120/2020|EPI ISL 513624|B.1.1.275|Democratic Republic of the Congo|2020-05-22	Africa|hCoV-19/South Africa/R10394/2020|EPI ISL 490273|B.1.1.52|South Africa|2020-06-03	0.0002546838	Africa
Africa|hCoV-19/DRC/10127/2020|EPI ISL 513625|B.1.1.275|Democratic Republic of the Congo|2020-05-22	Africa|hCoV-19/South Africa/R10394/2020|EPI ISL 490273|B.1.1.52|South Africa|2020-06-03	0.0002512741	Africa
Africa|hCoV-19/DRC/10242/2020|EPI ISL 513626|B.1.84|Democratic Republic of the Congo|2020-05-22	Africa|hCoV-19/South Africa/R10394/2020|EPI ISL 490273|B.1.1.52|South Africa|2020-06-03	0.0003524139	Africa
Africa|hCoV-19/DRC/10251/2020|EPI ISL 513627|B.1.128|Democratic Republic of the Congo|2020-05-22	Africa|hCoV-19/South Africa/R10394/2020|EPI ISL 490273|B.1.1.52|South Africa|2020-06-03	0.0004939609	Africa
Africa|hCoV-19/DRC/10324/2020|EPI ISL 527545|B.1.214|Democratic Republic of the Congo|2020-05-22	Africa|hCoV-19/South Africa/R10394/2020|EPI ISL 490273|B.1.1.52|South Africa|2020-06-03	0.0004220121	Africa
Africa|hCoV-19/DRC/10346/2020|EPI ISL 527546|B.1.214|Democratic Republic of the Congo|2020-05-22	Africa|hCoV-19/South Africa/R10394/2020|EPI ISL 490273|B.1.1.52|South Africa|2020-06-03	0.0004265250	Africa
Africa|hCoV-19/DRC/10364/2020|EPI ISL 527498|B.1|Democratic Republic of the Congo|2020-05-22	Africa|hCoV-19/South Africa/R10394/2020|EPI ISL 490273|B.1.1.52|South Africa|2020-06-03	0.0003184552	Africa
Africa|hCoV-19/DRC/10371/2020|EPI ISL 527489|B.1.178|Democratic Republic of the Congo|2020-05-22	Africa|hCoV-19/South Africa/R10394/2020|EPI ISL 490273|B.1.1.52|South Africa|2020-06-03	0.0004574187	Africa
Africa|hCoV-19/DRC/10373/2020|EPI ISL 527495|B.1.159|Democratic Republic of the Congo|2020-05-22	Africa|hCoV-19/South Africa/R10394/2020|EPI ISL 490273|B.1.1.52|South Africa|2020-06-03	0.0004227936	Africa
Africa|hCoV-19/DRC/10374/2020|EPI ISL 527539|B.1.84|Democratic Republic of the Congo|2020-05-22	Africa|hCoV-19/South Africa/R10394/2020|EPI ISL 490273|B.1.1.52|South Africa|2020-06-03	0.0005739339	Africa
Africa|hCoV-19/DRC/10375/2020|EPI ISL 527499|B.1.84|Democratic Republic of the Congo|2020-05-22	Africa|hCoV-19/South Africa/R10394/2020|EPI ISL 490273|B.1.1.52|South Africa|2020-06-03	0.0004588050	Africa
Africa|hCoV-19/DRC/10399/2020|EPI ISL 527491|B.1.214|Democratic Republic of the Congo|2020-05-22	Africa|hCoV-19/South Africa/R10394/2020|EPI ISL 490273|B.1.1.52|South Africa|2020-06-03	0.0003165495	Africa
Africa|hCoV-19/DRC/10502/2020|EPI ISL 527547|B.1.5|Democratic Republic of the Congo|2020-05-20	Africa|hCoV-19/South Africa/R10394/2020|EPI ISL 490273|B.1.1.52|South Africa|2020-06-03	0.0002459548	Africa
Africa|hCoV-19/DRC/10506/2020|EPI ISL 527524|B.1.5|Democratic Republic of the Congo|2020-05-18	Africa|hCoV-19/South Africa/R10394/2020|EPI ISL 490273|B.1.1.52|South Africa|2020-06-03	0.0002158393	Africa
Africa|hCoV-19/DRC/10507/2020|EPI ISL 527492|B.1.5|Democratic Republic of the Congo|2020-05-18	Africa|hCoV-19/South Africa/R10394/2020|EPI ISL 490273|B.1.1.52|South Africa|2020-06-03	0.0002815657	Africa
Africa|hCoV-19/DRC/10508/2020|EPI ISL 527494|B.1.5|Democratic Republic of the Congo|2020-05-20	Africa|hCoV-19/South Africa/R10394/2020|EPI ISL 490273|B.1.1.52|South Africa|2020-06-03	0.0002799790	Africa
Africa|hCoV-19/DRC/10532/2020|EPI ISL 527532|B.1.5|Democratic Republic of the Congo|2020-05-20	Africa|hCoV-19/South Africa/R10394/2020|EPI ISL 490273|B.1.1.52|South Africa|2020-06-03	0.0002518115	Africa
Africa|hCoV-19/DRC/10533/2020|EPI ISL 527548|B.1.5|Democratic Republic of the Congo|2020-05-20	Africa|hCoV-19/South Africa/R10394/2020|EPI ISL 490273|B.1.1.52|South Africa|2020-06-03	0.0002811175	Africa
Africa|hCoV-19/DRC/10621/2020|EPI ISL 527526|B.1.214|Democratic Republic of the Congo|2020-05-23	Africa|hCoV-19/South Africa/R10394/2020|EPI ISL 490273|B.1.1.52|South Africa|2020-06-03	0.0003953781	Africa
Africa|hCoV-19/DRC/10640/2020|EPI ISL 527541|B.1|Democratic Republic of the Congo|2020-05-22	Africa|hCoV-19/South Africa/R10394/2020|EPI ISL 490273|B.1.1.52|South Africa|2020-06-03	0.0005060344	Africa
Africa|hCoV-19/DRC/10644/2020|EPI ISL 527549|B.1|Democratic Republic of the Congo|2020-05-22	Africa|hCoV-19/South Africa/R10394/2020|EPI ISL 490273|B.1.1.52|South Africa|2020-06-03	0.0005272211	Africa
Africa|hCoV-19/DRC/10728/2020|EPI ISL 513628|B.1.5|Democratic Republic of the Congo|2020-05-23	Africa|hCoV-19/South Africa/R10394/2020|EPI ISL 490273|B.1.1.52|South Africa|2020-06-03	0.0002918102	Africa
Africa|hCoV-19/DRC/10731/2020|EPI ISL 513629|B.1.1.1|Democratic Republic of the Congo|2020-05-23	Africa|hCoV-19/South Africa/R10394/2020|EPI ISL 490273|B.1.1.52|South Africa|2020-06-03	0.0002938432	Africa
Africa|hCoV-19/DRC/10733/2020|EPI ISL 513630|B.1|Democratic Republic of the Congo|2020-05-23	Africa|hCoV-19/South Africa/R10394/2020|EPI ISL 490273|B.1.1.52|South Africa|2020-06-03	0.0004217005	Africa
Africa|hCoV-19/DRC/108/2020|EPI ISL 417948|B.1.128|Democratic Republic of the Congo|2020-03-19	Africa|hCoV-19/South Africa/R10394/2020|EPI ISL 490273|B.1.1.52|South Africa|2020-06-03	0.0003850101	Africa
Africa|hCoV-19/DRC/10885/2020|EPI ISL 513631|B.1.84|Democratic Republic of the Congo|2020-05-23	Africa|hCoV-19/South Africa/R10394/2020|EPI ISL 490273|B.1.1.52|South Africa|2020-06-03	0.0003894468	Africa
Africa|hCoV-19/DRC/10902/2020|EPI ISL 527490|B.1.178|Democratic Republic of the Congo|2020-05-23	Africa|hCoV-19/South Africa/R10394/2020|EPI ISL 490273|B.1.1.52|South Africa|2020-06-03	0.0003867407	Africa
Africa|hCoV-19/DRC/10913/2020|EPI ISL 527507|B.1.84|Democratic Republic of the Congo|2020-05-24	Africa|hCoV-19/South Africa/R10394/2020|EPI ISL 490273|B.1.1.52|South Africa|2020-06-03	0.0004970396	Africa
Africa|hCoV-19/DRC/11005/2020|EPI ISL 527550|B.1.159|Democratic Republic of the Congo|2020-05-24	Africa|hCoV-19/South Africa/R10394/2020|EPI ISL 490273|B.1.1.52|South Africa|2020-06-03	0.0005273865	Africa
Africa|hCoV-19/DRC/11008/2020|EPI ISL 527503|B.1.159|Democratic Republic of the Congo|2020-05-24	Africa|hCoV-19/South Africa/R10394/2020|EPI ISL 490273|B.1.1.52|South Africa|2020-06-03	0.0004612802	Africa
Africa|hCoV-19/DRC/11022/2020|EPI ISL 527551|B.1.214|Democratic Republic of the Congo|2020-05-24	Africa|hCoV-19/South Africa/R10394/2020|EPI ISL 490273|B.1.1.52|South Africa|2020-06-03	0.0004924014	Africa
Africa|hCoV-19/DRC/11024/2020|EPI ISL 527552|B.1.149|Democratic Republic of the Congo|2020-05-24	Africa|hCoV-19/South Africa/R10394/2020|EPI ISL 490273|B.1.1.52|South Africa|2020-06-03	0.0005323281	Africa
Africa|hCoV-19/DRC/11026/2020|EPI ISL 527553|B.1.149|Democratic Republic of the Congo|2020-05-24	Africa|hCoV-19/South Africa/R10394/2020|EPI ISL 490273|B.1.1.52|South Africa|2020-06-03	0.0003866995	Africa
Africa|hCoV-19/DRC/11031/2020|EPI ISL 527554|B.1.214|Democratic Republic of the Congo|2020-05-24	Africa|hCoV-19/South Africa/R10394/2020|EPI ISL 490273|B.1.1.52|South Africa|2020-06-03	0.0004221856	Africa
Africa|hCoV-19/DRC/11041/2020|EPI ISL 527555|B.1|Democratic Republic of the Congo|2020-05-24	Africa|hCoV-19/South Africa/R10394/2020|EPI ISL 490273|B.1.1.52|South Africa|2020-06-03	0.0003868728	Africa
Africa|hCoV-19/DRC/11057/2020|EPI ISL 527528|B.1.5|Democratic Republic of the Congo|2020-05-24	Africa|hCoV-19/South Africa/R10394/2020|EPI ISL 490273|B.1.1.52|South Africa|2020-06-03	0.0002867047	Africa
Africa|hCoV-19/DRC/11078/2020|EPI ISL 527514|B.1|Democratic Republic of the Congo|2020-05-24	Africa|hCoV-19/South Africa/R10394/2020|EPI ISL 490273|B.1.1.52|South Africa|2020-06-03	0.0003903641	Africa
Africa|hCoV-19/DRC/11079/2020|EPI ISL 527500|B.1.214|Democratic Republic of the Congo|2020-05-24	Africa|hCoV-19/South Africa/R10394/2020|EPI ISL 490273|B.1.1.52|South Africa|2020-06-03	0.0003182585	Africa
Africa|hCoV-19/DRC/11093/2020|EPI ISL 527527|B.1.5|Democratic Republic of the Congo|2020-05-24	Africa|hCoV-19/South Africa/R10394/2020|EPI ISL 490273|B.1.1.52|South Africa|2020-06-03	0.0003608903	Africa
Africa|hCoV-19/DRC/11096/2020|EPI ISL 527522|B.1|Democratic Republic of the Congo|2020-05-24	Africa|hCoV-19/South Africa/R10394/2020|EPI ISL 490273|B.1.1.52|South Africa|2020-06-03	0.0003224985	Africa
Africa|hCoV-19/DRC/11114/2020|EPI ISL 527534|B.1.214|Democratic Republic of the Congo|2020-05-25	Africa|hCoV-19/South Africa/R10394/2020|EPI ISL 490273|B.1.1.52|South Africa|2020-06-03	0.0004323408	Africa
Africa|hCoV-19/DRC/11123/2020|EPI ISL 527496|B.1.84|Democratic Republic of the Congo|2020-05-24	Africa|hCoV-19/South Africa/R10394/2020|EPI ISL 490273|B.1.1.52|South Africa|2020-06-03	0.0003875920	Africa
Africa|hCoV-19/DRC/11134/2020|EPI ISL 527518|B.1.5|Democratic Republic of the Congo|2020-05-24	Africa|hCoV-19/South Africa/R10394/2020|EPI ISL 490273|B.1.1.52|South Africa|2020-06-03	0.0002859216	Africa
Africa|hCoV-19/DRC/11143/2020|EPI ISL 527556|B.1|Democratic Republic of the Congo|2020-05-24	Africa|hCoV-19/South Africa/R10394/2020|EPI ISL 490273|B.1.1.52|South Africa|2020-06-03	0.0005274531	Africa
Africa|hCoV-19/DRC/11145/2020|EPI ISL 527501|B.1.214|Democratic Republic of the Congo|2020-05-24	Africa|hCoV-19/South Africa/R10394/2020|EPI ISL 490273|B.1.1.52|South Africa|2020-06-03	0.0004955221	Africa
Africa|hCoV-19/DRC/11148/2020|EPI ISL 527525|B.1.178|Democratic Republic of the Congo|2020-05-24	Africa|hCoV-19/South Africa/R10394/2020|EPI ISL 490273|B.1.1.52|South Africa|2020-06-03	0.0005013711	Africa
Africa|hCoV-19/DRC/11157/2020|EPI ISL 527530|B.1|Democratic Republic of the Congo|2020-05-25	Africa|hCoV-19/South Africa/R10394/2020|EPI ISL 490273|B.1.1.52|South Africa|2020-06-03	0.0004274420	Africa
Africa|hCoV-19/DRC/11187/2020|EPI ISL 527523|B.1.1.275|Democratic Republic of the Congo|2020-05-23	Africa|hCoV-19/South Africa/R10394/2020|EPI ISL 490273|B.1.1.52|South Africa|2020-06-03	0.0002850864	Africa
Africa|hCoV-19/DRC/11191/2020|EPI ISL 527506|B.1.1.275|Democratic Republic of the Congo|2020-05-23	Africa|hCoV-19/South Africa/R10394/2020|EPI ISL 490273|B.1.1.52|South Africa|2020-06-03	0.0001770322	Africa
Africa|hCoV-19/DRC/11252/2020|EPI ISL 527557|B.1.1.275|Democratic Republic of the Congo|2020-05-21	Africa|hCoV-19/South Africa/R10394/2020|EPI ISL 490273|B.1.1.52|South Africa|2020-06-03	0.0003514022	Africa
Africa|hCoV-19/DRC/11260/2020|EPI ISL 527558|B.1.1.275|Democratic Republic of the Congo|2020-05-23	Africa|hCoV-19/South Africa/R10394/2020|EPI ISL 490273|B.1.1.52|South Africa|2020-06-03	0.0002109052	Africa
Africa|hCoV-19/DRC/1131/2020|EPI ISL 429255|B.1.5|Democratic Republic of the Congo|2020-04-05	Africa|hCoV-19/South Africa/R10394/2020|EPI ISL 490273|B.1.1.52|South Africa|2020-06-03	0.0002796364	Africa
Africa|hCoV-19/DRC/11310/2020|EPI ISL 527529|B.1.149|Democratic Republic of the Congo|2020-05-25	Africa|hCoV-19/South Africa/R10394/2020|EPI ISL 490273|B.1.1.52|South Africa|2020-06-03	0.0003933032	Africa
Africa|hCoV-19/DRC/11318/2020|EPI ISL 527559|B.1.149|Democratic Republic of the Congo|2020-05-25	Africa|hCoV-19/South Africa/R10394/2020|EPI ISL 490273|B.1.1.52|South Africa|2020-06-03	0.0003845464	Africa
Africa|hCoV-19/DRC/11326/2020|EPI ISL 527508|B.1|Democratic Republic of the Congo|2020-05-25	Africa|hCoV-19/South Africa/R10394/2020|EPI ISL 490273|B.1.1.52|South Africa|2020-06-03	0.0003549563	Africa
Africa|hCoV-19/DRC/11334/2020|EPI ISL 527504|B.1.178|Democratic Republic of the Congo|2020-05-25	Africa|hCoV-19/South Africa/R10394/2020|EPI ISL 490273|B.1.1.52|South Africa|2020-06-03	0.0003898735	Africa
Africa|hCoV-19/DRC/11337/2020|EPI ISL 527510|B.1.84|Democratic Republic of the Congo|2020-05-25	Africa|hCoV-19/South Africa/R10394/2020|EPI ISL 490273|B.1.1.52|South Africa|2020-06-03	0.0004621894	Africa
Africa|hCoV-19/DRC/11341/2020|EPI ISL 527509|B.1.1.275|Democratic Republic of the Congo|2020-05-25	Africa|hCoV-19/South Africa/R10394/2020|EPI ISL 490273|B.1.1.52|South Africa|2020-06-03	0.0002839963	Africa
Africa|hCoV-19/DRC/11348/2020|EPI ISL 527560|B.1.149|Democratic Republic of the Congo|2020-05-25	Africa|hCoV-19/South Africa/R10394/2020|EPI ISL 490273|B.1.1.52|South Africa|2020-06-03	0.0003849101	Africa
Africa|hCoV-19/DRC/11369/2020|EPI ISL 527537|B.1.214|Democratic Republic of the Congo|2020-05-25	Africa|hCoV-19/South Africa/R10394/2020|EPI ISL 490273|B.1.1.52|South Africa|2020-06-03	0.0004328946	Africa
Africa|hCoV-19/DRC/11376/2020|EPI ISL 527513|B.1.214|Democratic Republic of the Congo|2020-05-25	Africa|hCoV-19/South Africa/R10394/2020|EPI ISL 490273|B.1.1.52|South Africa|2020-06-03	0.0004626334	Africa
Africa|hCoV-19/DRC/11411/2020|EPI ISL 527561|B.1.5|Democratic Republic of the Congo|2020-05-25	Africa|hCoV-19/South Africa/R10394/2020|EPI ISL 490273|B.1.1.52|South Africa|2020-06-03	0.0003514109	Africa
Africa|hCoV-19/DRC/11450/2020|EPI ISL 527516|B.1.5|Democratic Republic of the Congo|2020-05-25	Africa|hCoV-19/South Africa/R10394/2020|EPI ISL 490273|B.1.1.52|South Africa|2020-06-03	0.0002887577	Africa
Africa|hCoV-19/DRC/11458/2020|EPI ISL 527497|B.1.5|Democratic Republic of the Congo|2020-05-25	Africa|hCoV-19/South Africa/R10394/2020|EPI ISL 490273|B.1.1.52|South Africa|2020-06-03	0.0004258776	Africa
Africa|hCoV-19/DRC/11460/2020|EPI ISL 527562|B.1.214|Democratic Republic of the Congo|2020-05-25	Africa|hCoV-19/South Africa/R10394/2020|EPI ISL 490273|B.1.1.52|South Africa|2020-06-03	0.0005687745	Africa
Africa|hCoV-19/DRC/11472/2020|EPI ISL 527502|B.1.214|Democratic Republic of the Congo|2020-05-25	Africa|hCoV-19/South Africa/R10394/2020|EPI ISL 490273|B.1.1.52|South Africa|2020-06-03	0.0004949720	Africa
Africa|hCoV-19/DRC/11477/2020|EPI ISL 527563|B.1.84|Democratic Republic of the Congo|2020-05-25	Africa|hCoV-19/South Africa/R10394/2020|EPI ISL 490273|B.1.1.52|South Africa|2020-06-03	0.0003159603	Africa
Africa|hCoV-19/DRC/11486/2020|EPI ISL 527564|B.1.214|Democratic Republic of the Congo|2020-05-25	Africa|hCoV-19/South Africa/R10394/2020|EPI ISL 490273|B.1.1.52|South Africa|2020-06-03	0.0004922712	Africa
Africa|hCoV-19/DRC/11487/2020|EPI ISL 527505|B.1|Democratic Republic of the Congo|2020-05-25	Africa|hCoV-19/South Africa/R10394/2020|EPI ISL 490273|B.1.1.52|South Africa|2020-06-03	0.0004262719	Africa
Africa|hCoV-19/DRC/11507/2020|EPI ISL 527512|B.1|Democratic Republic of the Congo|2020-05-25	Africa|hCoV-19/South Africa/R10394/2020|EPI ISL 490273|B.1.1.52|South Africa|2020-06-03	0.0004615746	Africa
Africa|hCoV-19/DRC/1151/2020|EPI ISL 447596|B.38|Democratic Republic of the Congo|2020-04-05	Africa|hCoV-19/South Africa/R10394/2020|EPI ISL 490273|B.1.1.52|South Africa|2020-06-03	0.0006307112	Africa
Africa|hCoV-19/DRC/11511/2020|EPI ISL 527511|B.1.214|Democratic Republic of the Congo|2020-05-25	Africa|hCoV-19/South Africa/R10394/2020|EPI ISL 490273|B.1.1.52|South Africa|2020-06-03	0.0004620909	Africa
Africa|hCoV-19/DRC/11572/2020|EPI ISL 527565|B.1.214|Democratic Republic of the Congo|2020-05-25	Africa|hCoV-19/South Africa/R10394/2020|EPI ISL 490273|B.1.1.52|South Africa|2020-06-03	0.0003862846	Africa
Africa|hCoV-19/DRC/11576/2020|EPI ISL 527517|B.1|Democratic Republic of the Congo|2020-05-25	Africa|hCoV-19/South Africa/R10394/2020|EPI ISL 490273|B.1.1.52|South Africa|2020-06-03	0.0003933351	Africa
Africa|hCoV-19/DRC/11583/2020|EPI ISL 527542|B.1|Democratic Republic of the Congo|2020-05-25	Africa|hCoV-19/South Africa/R10394/2020|EPI ISL 490273|B.1.1.52|South Africa|2020-06-03	0.0004342939	Africa
Africa|hCoV-19/DRC/11616/2020|EPI ISL 527519|B.1|Democratic Republic of the Congo|2020-05-25	Africa|hCoV-19/South Africa/R10394/2020|EPI ISL 490273|B.1.1.52|South Africa|2020-06-03	0.0003562754	Africa
Africa|hCoV-19/DRC/11623/2020|EPI ISL 527566|B.1.5|Democratic Republic of the Congo|2020-05-25	Africa|hCoV-19/South Africa/R10394/2020|EPI ISL 490273|B.1.1.52|South Africa|2020-06-03	0.0003868703	Africa
Africa|hCoV-19/DRC/11624/2020|EPI ISL 527567|B.1.149|Democratic Republic of the Congo|2020-05-25	Africa|hCoV-19/South Africa/R10394/2020|EPI ISL 490273|B.1.1.52|South Africa|2020-06-03	0.0003867328	Africa
Africa|hCoV-19/DRC/11631/2020|EPI ISL 527568|B.1.149|Democratic Republic of the Congo|2020-05-25	Africa|hCoV-19/South Africa/R10394/2020|EPI ISL 490273|B.1.1.52|South Africa|2020-06-03	0.0003869233	Africa
Africa|hCoV-19/DRC/11632/2020|EPI ISL 527493|B.1|Democratic Republic of the Congo|2020-05-25	Africa|hCoV-19/South Africa/R10394/2020|EPI ISL 490273|B.1.1.52|South Africa|2020-06-03	0.0003872405	Africa
Africa|hCoV-19/DRC/11635/2020|EPI ISL 527540|B.1.214|Democratic Republic of the Congo|2020-05-25	Africa|hCoV-19/South Africa/R10394/2020|EPI ISL 490273|B.1.1.52|South Africa|2020-06-03	0.0004320139	Africa
Africa|hCoV-19/DRC/11640/2020|EPI ISL 527535|B.1.178|Democratic Republic of the Congo|2020-05-25	Africa|hCoV-19/South Africa/R10394/2020|EPI ISL 490273|B.1.1.52|South Africa|2020-06-03	0.0004997650	Africa
Africa|hCoV-19/DRC/11643/2020|EPI ISL 527520|B.1.5|Democratic Republic of the Congo|2020-05-25	Africa|hCoV-19/South Africa/R10394/2020|EPI ISL 490273|B.1.1.52|South Africa|2020-06-03	0.0003907066	Africa
Africa|hCoV-19/DRC/11648/2020|EPI ISL 527569|B.1.6|Democratic Republic of the Congo|2020-05-25	Africa|hCoV-19/South Africa/R10394/2020|EPI ISL 490273|B.1.1.52|South Africa|2020-06-03	0.0004203183	Africa
Africa|hCoV-19/DRC/11652/2020|EPI ISL 527570|B.1.149|Democratic Republic of the Congo|2020-05-25	Africa|hCoV-19/South Africa/R10394/2020|EPI ISL 490273|B.1.1.52|South Africa|2020-06-03	0.0003865684	Africa
Africa|hCoV-19/DRC/11653/2020|EPI ISL 527533|B.1.84|Democratic Republic of the Congo|2020-05-25	Africa|hCoV-19/South Africa/R10394/2020|EPI ISL 490273|B.1.1.52|South Africa|2020-06-03	0.0003576054	Africa
Africa|hCoV-19/DRC/11676/2020|EPI ISL 527531|B.1|Democratic Republic of the Congo|2020-05-26	Africa|hCoV-19/South Africa/R10394/2020|EPI ISL 490273|B.1.1.52|South Africa|2020-06-03	0.0005746084	Africa
Africa|hCoV-19/DRC/11677/2020|EPI ISL 527515|B.1.214|Democratic Republic of the Congo|2020-05-26	Africa|hCoV-19/South Africa/R10394/2020|EPI ISL 490273|B.1.1.52|South Africa|2020-06-03	0.0003929193	Africa
Africa|hCoV-19/DRC/11732/2020|EPI ISL 527536|B.1.214|Democratic Republic of the Congo|2020-05-26	Africa|hCoV-19/South Africa/R10394/2020|EPI ISL 490273|B.1.1.52|South Africa|2020-06-03	0.0002502002	Africa
Africa|hCoV-19/DRC/11733/2020|EPI ISL 527571|B.1.149|Democratic Republic of the Congo|2020-05-26	Africa|hCoV-19/South Africa/R10394/2020|EPI ISL 490273|B.1.1.52|South Africa|2020-06-03	0.0003845249	Africa
Africa|hCoV-19/DRC/11806/2020|EPI ISL 527572|B.1.214|Democratic Republic of the Congo|2020-05-26	Africa|hCoV-19/South Africa/R10394/2020|EPI ISL 490273|B.1.1.52|South Africa|2020-06-03	0.0004920290	Africa
Africa|hCoV-19/DRC/1234/2020|EPI ISL 429258|B.1.5|Democratic Republic of the Congo|2020-04-06	Africa|hCoV-19/South Africa/R10394/2020|EPI ISL 490273|B.1.1.52|South Africa|2020-06-03	0.0002560191	Africa
Africa|hCoV-19/DRC/1249/2020|EPI ISL 429259|B.1.5|Democratic Republic of the Congo|2020-04-06	Africa|hCoV-19/South Africa/R10394/2020|EPI ISL 490273|B.1.1.52|South Africa|2020-06-03	0.0002808930	Africa
Africa|hCoV-19/DRC/1319/2020|EPI ISL 431011|B.1.128|Democratic Republic of the Congo|2020-04-07	Africa|hCoV-19/South Africa/R10394/2020|EPI ISL 490273|B.1.1.52|South Africa|2020-06-03	0.0003858147	Africa
Africa|hCoV-19/DRC/1324/2020|EPI ISL 435033|B.1.128|Democratic Republic of the Congo|2020-04-07	Africa|hCoV-19/South Africa/R10394/2020|EPI ISL 490273|B.1.1.52|South Africa|2020-06-03	0.0003850993	Africa
Africa|hCoV-19/DRC/1326/2020|EPI ISL 435116|B.1|Democratic Republic of the Congo|2020-04-07	Africa|hCoV-19/South Africa/R10394/2020|EPI ISL 490273|B.1.1.52|South Africa|2020-06-03	0.0003569195	Africa
Africa|hCoV-19/DRC/1375/2020|EPI ISL 435117|B.1.1.1|Democratic Republic of the Congo|2020-04-07	Africa|hCoV-19/South Africa/R10394/2020|EPI ISL 490273|B.1.1.52|South Africa|2020-06-03	0.0003201435	Africa
Africa|hCoV-19/DRC/1376/2020|EPI ISL 431012|B.1.1.1|Democratic Republic of the Congo|2020-04-07	Africa|hCoV-19/South Africa/R10394/2020|EPI ISL 490273|B.1.1.52|South Africa|2020-06-03	0.0002820614	Africa
Africa|hCoV-19/DRC/1377/2020|EPI ISL 434678|B.1.1.1|Democratic Republic of the Congo|2020-04-07	Africa|hCoV-19/South Africa/R10394/2020|EPI ISL 490273|B.1.1.52|South Africa|2020-06-03	0.0002447856	Africa
Africa|hCoV-19/DRC/1378/2020|EPI ISL 435118|B.1.1.1|Democratic Republic of the Congo|2020-04-07	Africa|hCoV-19/South Africa/R10394/2020|EPI ISL 490273|B.1.1.52|South Africa|2020-06-03	0.0002813217	Africa
Africa|hCoV-19/DRC/1382/2020|EPI ISL 435113|B.1.1.1|Democratic Republic of the Congo|2020-04-07	Africa|hCoV-19/South Africa/R10394/2020|EPI ISL 490273|B.1.1.52|South Africa|2020-06-03	0.0002846705	Africa
Africa|hCoV-19/DRC/1397/2020|EPI ISL 434679|B.1.1.1|Democratic Republic of the Congo|2020-04-07	Africa|hCoV-19/South Africa/R10394/2020|EPI ISL 490273|B.1.1.52|South Africa|2020-06-03	0.0002821311	Africa
Africa|hCoV-19/DRC/1398/2020|EPI ISL 435114|B.1.1.1|Democratic Republic of the Congo|2020-04-07	Africa|hCoV-19/South Africa/R10394/2020|EPI ISL 490273|B.1.1.52|South Africa|2020-06-03	0.0002446317	Africa
Africa|hCoV-19/DRC/1422/2020|EPI ISL 434680|B.1.149|Democratic Republic of the Congo|2020-04-08	Africa|hCoV-19/South Africa/R10394/2020|EPI ISL 490273|B.1.1.52|South Africa|2020-06-03	0.0003903580	Africa
Africa|hCoV-19/DRC/1423/2020|EPI ISL 434710|B.1.149|Democratic Republic of the Congo|2020-04-08	Africa|hCoV-19/South Africa/R10394/2020|EPI ISL 490273|B.1.1.52|South Africa|2020-06-03	0.0003495760	Africa
Africa|hCoV-19/DRC/1486/2020|EPI ISL 434711|B.1|Democratic Republic of the Congo|2020-04-08	Africa|hCoV-19/South Africa/R10394/2020|EPI ISL 490273|B.1.1.52|South Africa|2020-06-03	0.0003218185	Africa
Africa|hCoV-19/DRC/1516/2020|EPI ISL 435032|B.1.5|Democratic Republic of the Congo|2020-04-09	Africa|hCoV-19/South Africa/R10394/2020|EPI ISL 490273|B.1.1.52|South Africa|2020-06-03	0.0002796170	Africa
Africa|hCoV-19/DRC/1565/2020|EPI ISL 434681|B.1|Democratic Republic of the Congo|2020-04-09	Africa|hCoV-19/South Africa/R10394/2020|EPI ISL 490273|B.1.1.52|South Africa|2020-06-03	0.0003181929	Africa
Africa|hCoV-19/DRC/158/2020|EPI ISL 417950|B.40|Democratic Republic of the Congo|2020-03-20	Africa|hCoV-19/South Africa/R10394/2020|EPI ISL 490273|B.1.1.52|South Africa|2020-06-03	0.0005944082	Africa
Africa|hCoV-19/DRC/1715/2020|EPI ISL 435156|B.1.84|Democratic Republic of the Congo|2020-04-10	Africa|hCoV-19/South Africa/R10394/2020|EPI ISL 490273|B.1.1.52|South Africa|2020-06-03	0.0003502596	Africa
Africa|hCoV-19/DRC/1767/2020|EPI ISL 435157|B.1.5|Democratic Republic of the Congo|2020-04-10	Africa|hCoV-19/South Africa/R10394/2020|EPI ISL 490273|B.1.1.52|South Africa|2020-06-03	0.0002877172	Africa
Africa|hCoV-19/DRC/1779/2020|EPI ISL 435158|C.14|Democratic Republic of the Congo|2020-04-10	Africa|hCoV-19/South Africa/R10394/2020|EPI ISL 490273|B.1.1.52|South Africa|2020-06-03	0.0003564266	Africa
Africa|hCoV-19/DRC/191/2020|EPI ISL 417955|B.1.128|Democratic Republic of the Congo|2020-03-21	Africa|hCoV-19/South Africa/R10394/2020|EPI ISL 490273|B.1.1.52|South Africa|2020-06-03	0.0003848220	Africa
Africa|hCoV-19/DRC/1952/2020|EPI ISL 435159|B.1.5|Democratic Republic of the Congo|2020-04-11	Africa|hCoV-19/South Africa/R10394/2020|EPI ISL 490273|B.1.1.52|South Africa|2020-06-03	0.0002837518	Africa
Africa|hCoV-19/DRC/1982/2020|EPI ISL 435160|B.1|Democratic Republic of the Congo|2020-04-12	Africa|hCoV-19/South Africa/R10394/2020|EPI ISL 490273|B.1.1.52|South Africa|2020-06-03	0.0003180433	Africa
Africa|hCoV-19/DRC/2047/2020|EPI ISL 435161|B.1.1.1|Democratic Republic of the Congo|2020-04-12	Africa|hCoV-19/South Africa/R10394/2020|EPI ISL 490273|B.1.1.52|South Africa|2020-06-03	0.0002471969	Africa
Africa|hCoV-19/DRC/2063/2020|EPI ISL 435162|B.1|Democratic Republic of the Congo|2020-04-12	Africa|hCoV-19/South Africa/R10394/2020|EPI ISL 490273|B.1.1.52|South Africa|2020-06-03	0.0002828163	Africa
Africa|hCoV-19/DRC/2120/2020|EPI ISL 435163|B.1.149|Democratic Republic of the Congo|2020-04-12	Africa|hCoV-19/South Africa/R10394/2020|EPI ISL 490273|B.1.1.52|South Africa|2020-06-03	0.0003500412	Africa
Africa|hCoV-19/DRC/2121/2020|EPI ISL 435164|B.1.149|Democratic Republic of the Congo|2020-04-12	Africa|hCoV-19/South Africa/R10394/2020|EPI ISL 490273|B.1.1.52|South Africa|2020-06-03	0.0003527945	Africa
Africa|hCoV-19/DRC/2122/2020|EPI ISL 435165|B.1.149|Democratic Republic of the Congo|2020-04-13	Africa|hCoV-19/South Africa/R10394/2020|EPI ISL 490273|B.1.1.52|South Africa|2020-06-03	0.0004310492	Africa
Africa|hCoV-19/DRC/2125/2020|EPI ISL 435166|B.1.149|Democratic Republic of the Congo|2020-04-13	Africa|hCoV-19/South Africa/R10394/2020|EPI ISL 490273|B.1.1.52|South Africa|2020-06-03	0.0003565541	Africa
Africa|hCoV-19/DRC/2128/2020|EPI ISL 435167|B.1|Democratic Republic of the Congo|2020-04-13	Africa|hCoV-19/South Africa/R10394/2020|EPI ISL 490273|B.1.1.52|South Africa|2020-06-03	0.0002890268	Africa
Africa|hCoV-19/DRC/2133/2020|EPI ISL 435168|B.1.128|Democratic Republic of the Congo|2020-04-13	Africa|hCoV-19/South Africa/R10394/2020|EPI ISL 490273|B.1.1.52|South Africa|2020-06-03	0.0003940035	Africa
Africa|hCoV-19/DRC/214/2020|EPI ISL 420030|B.1.6|Democratic Republic of the Congo|2020-03-21	Africa|hCoV-19/South Africa/R10394/2020|EPI ISL 490273|B.1.1.52|South Africa|2020-06-03	0.0002806630	Africa
Africa|hCoV-19/DRC/215/2020|EPI ISL 420031|B.1.1.1|Democratic Republic of the Congo|2020-03-21	Africa|hCoV-19/South Africa/R10394/2020|EPI ISL 490273|B.1.1.52|South Africa|2020-06-03	0.0002827533	Africa
Africa|hCoV-19/DRC/2169/2020|EPI ISL 436194|B.1.5|Democratic Republic of the Congo|2020-04-13	Africa|hCoV-19/South Africa/R10394/2020|EPI ISL 490273|B.1.1.52|South Africa|2020-06-03	0.0003223329	Africa
Africa|hCoV-19/DRC/2299/2020|EPI ISL 436412|B.1.5|Democratic Republic of the Congo|2020-04-14	Africa|hCoV-19/South Africa/R10394/2020|EPI ISL 490273|B.1.1.52|South Africa|2020-06-03	0.0003495842	Africa
Africa|hCoV-19/DRC/236/2020|EPI ISL 420032|B.1.128|Democratic Republic of the Congo|2020-03-22	Africa|hCoV-19/South Africa/R10394/2020|EPI ISL 490273|B.1.1.52|South Africa|2020-06-03	0.0003855948	Africa
Africa|hCoV-19/DRC/2363/2020|EPI ISL 437194|B.1.84|Democratic Republic of the Congo|2020-04-14	Africa|hCoV-19/South Africa/R10394/2020|EPI ISL 490273|B.1.1.52|South Africa|2020-06-03	0.0003145913	Africa
Africa|hCoV-19/DRC/2384/2020|EPI ISL 437196|B.1.149|Democratic Republic of the Congo|2020-04-14	Africa|hCoV-19/South Africa/R10394/2020|EPI ISL 490273|B.1.1.52|South Africa|2020-06-03	0.0003535052	Africa
Africa|hCoV-19/DRC/241/2020|EPI ISL 420033|B.1.1.75|Democratic Republic of the Congo|2020-03-22	Africa|hCoV-19/South Africa/R10394/2020|EPI ISL 490273|B.1.1.52|South Africa|2020-06-03	0.0001752414	Africa
Africa|hCoV-19/DRC/243/2020|EPI ISL 420034|B.1|Democratic Republic of the Congo|2020-03-22	Africa|hCoV-19/South Africa/R10394/2020|EPI ISL 490273|B.1.1.52|South Africa|2020-06-03	0.0002851976	Africa
Africa|hCoV-19/DRC/248/2020|EPI ISL 420035|B.1.5|Democratic Republic of the Congo|2020-03-22	Africa|hCoV-19/South Africa/R10394/2020|EPI ISL 490273|B.1.1.52|South Africa|2020-06-03	0.0002453512	Africa
Africa|hCoV-19/DRC/2496/2020|EPI ISL 437337|B.1.149|Democratic Republic of the Congo|2020-04-15	Africa|hCoV-19/South Africa/R10394/2020|EPI ISL 490273|B.1.1.52|South Africa|2020-06-03	0.0003845148	Africa
Africa|hCoV-19/DRC/2529/2020|EPI ISL 437338|B.1.178|Democratic Republic of the Congo|2020-04-15	Africa|hCoV-19/South Africa/R10394/2020|EPI ISL 490273|B.1.1.52|South Africa|2020-06-03	0.0003495515	Africa
Africa|hCoV-19/DRC/253/2020|EPI ISL 420838|B.1.5|Democratic Republic of the Congo|2020-03-22	Africa|hCoV-19/South Africa/R10394/2020|EPI ISL 490273|B.1.1.52|South Africa|2020-06-03	0.0002451370	Africa
Africa|hCoV-19/DRC/2536/2020|EPI ISL 437339|B.1|Democratic Republic of the Congo|2020-04-15	Africa|hCoV-19/South Africa/R10394/2020|EPI ISL 490273|B.1.1.52|South Africa|2020-06-03	0.0003495518	Africa
Africa|hCoV-19/DRC/254/2020|EPI ISL 420839|B.1|Democratic Republic of the Congo|2020-03-22	Africa|hCoV-19/South Africa/R10394/2020|EPI ISL 490273|B.1.1.52|South Africa|2020-06-03	0.0002811990	Africa
Africa|hCoV-19/DRC/2563/2020|EPI ISL 437340|B.1.9|Democratic Republic of the Congo|2020-04-15	Africa|hCoV-19/South Africa/R10394/2020|EPI ISL 490273|B.1.1.52|South Africa|2020-06-03	0.0005243582	Africa
Africa|hCoV-19/DRC/2580/2020|EPI ISL 437341|B.1.5|Democratic Republic of the Congo|2020-04-15	Africa|hCoV-19/South Africa/R10394/2020|EPI ISL 490273|B.1.1.52|South Africa|2020-06-03	0.0002796728	Africa
Africa|hCoV-19/DRC/2644/2020|EPI ISL 437342|B.1.84|Democratic Republic of the Congo|2020-04-15	Africa|hCoV-19/South Africa/R10394/2020|EPI ISL 490273|B.1.1.52|South Africa|2020-06-03	0.0003881649	Africa
Africa|hCoV-19/DRC/2670/2020|EPI ISL 437343|B.1.9|Democratic Republic of the Congo|2020-04-15	Africa|hCoV-19/South Africa/R10394/2020|EPI ISL 490273|B.1.1.52|South Africa|2020-06-03	0.0005593650	Africa
Africa|hCoV-19/DRC/2727/2020|EPI ISL 437344|B.1|Democratic Republic of the Congo|2020-04-16	Africa|hCoV-19/South Africa/R10394/2020|EPI ISL 490273|B.1.1.52|South Africa|2020-06-03	0.0002843139	Africa
Africa|hCoV-19/DRC/2728/2020|EPI ISL 437345|B.1.84|Democratic Republic of the Congo|2020-04-16	Africa|hCoV-19/South Africa/R10394/2020|EPI ISL 490273|B.1.1.52|South Africa|2020-06-03	0.0003527502	Africa
Africa|hCoV-19/DRC/2813/2020|EPI ISL 437346|C.14|Democratic Republic of the Congo|2020-04-16	Africa|hCoV-19/South Africa/R10394/2020|EPI ISL 490273|B.1.1.52|South Africa|2020-06-03	0.0003845015	Africa
Africa|hCoV-19/DRC/2819/2020|EPI ISL 437347|B.1|Democratic Republic of the Congo|2020-04-16	Africa|hCoV-19/South Africa/R10394/2020|EPI ISL 490273|B.1.1.52|South Africa|2020-06-03	0.0003880096	Africa
Africa|hCoV-19/DRC/2827/2020|EPI ISL 437348|B.1|Democratic Republic of the Congo|2020-04-16	Africa|hCoV-19/South Africa/R10394/2020|EPI ISL 490273|B.1.1.52|South Africa|2020-06-03	0.0002796044	Africa
Africa|hCoV-19/DRC/2855/2020|EPI ISL 437350|B.1|Democratic Republic of the Congo|2020-04-16	Africa|hCoV-19/South Africa/R10394/2020|EPI ISL 490273|B.1.1.52|South Africa|2020-06-03	0.0003145898	Africa
Africa|hCoV-19/DRC/2864/2020|EPI ISL 437351|B.1|Democratic Republic of the Congo|2020-04-16	Africa|hCoV-19/South Africa/R10394/2020|EPI ISL 490273|B.1.1.52|South Africa|2020-06-03	0.0003152809	Africa
Africa|hCoV-19/DRC/2904/2020|EPI ISL 437352|B.1|Democratic Republic of the Congo|2020-04-17	Africa|hCoV-19/South Africa/R10394/2020|EPI ISL 490273|B.1.1.52|South Africa|2020-06-03	0.0002796170	Africa
Africa|hCoV-19/DRC/2938/2020|EPI ISL 437353|B.1.275|Democratic Republic of the Congo|2020-04-17	Africa|hCoV-19/South Africa/R10394/2020|EPI ISL 490273|B.1.1.52|South Africa|2020-06-03	0.0004983970	Africa
Africa|hCoV-19/DRC/2939/2020|EPI ISL 437354|B.1|Democratic Republic of the Congo|2020-04-17	Africa|hCoV-19/South Africa/R10394/2020|EPI ISL 490273|B.1.1.52|South Africa|2020-06-03	0.0004194814	Africa
Africa|hCoV-19/DRC/2942/2020|EPI ISL 437355|B.1|Democratic Republic of the Congo|2020-04-17	Africa|hCoV-19/South Africa/R10394/2020|EPI ISL 490273|B.1.1.52|South Africa|2020-06-03	0.0003893178	Africa
Africa|hCoV-19/DRC/299/2020|EPI ISL 420840|B.4|Democratic Republic of the Congo|2020-03-20	Africa|hCoV-19/South Africa/R10394/2020|EPI ISL 490273|B.1.1.52|South Africa|2020-06-03	0.0007763899	Africa
Africa|hCoV-19/DRC/300/2020|EPI ISL 420841|A|Democratic Republic of the Congo|2020-03-22	Africa|hCoV-19/South Africa/R10394/2020|EPI ISL 490273|B.1.1.52|South Africa|2020-06-03	0.0005598010	Africa
Africa|hCoV-19/DRC/3041/2020|EPI ISL 437356|B.1|Democratic Republic of the Congo|2020-04-18	Africa|hCoV-19/South Africa/R10394/2020|EPI ISL 490273|B.1.1.52|South Africa|2020-06-03	0.0003844977	Africa
Africa|hCoV-19/DRC/307/2020|EPI ISL 420842|B.1.9|Democratic Republic of the Congo|2020-03	Africa|hCoV-19/South Africa/R10394/2020|EPI ISL 490273|B.1.1.52|South Africa|2020-06-03	0.0003929469	Africa
Africa|hCoV-19/DRC/3070/2020|EPI ISL 437357|B.1.214|Democratic Republic of the Congo|2020-04-18	Africa|hCoV-19/South Africa/R10394/2020|EPI ISL 490273|B.1.1.52|South Africa|2020-06-03	0.0004194913	Africa
Africa|hCoV-19/DRC/3089/2020|EPI ISL 437358|B.1.84|Democratic Republic of the Congo|2020-04-19	Africa|hCoV-19/South Africa/R10394/2020|EPI ISL 490273|B.1.1.52|South Africa|2020-06-03	0.0003495287	Africa
Africa|hCoV-19/DRC/3440/2020|EPI ISL 447597|B.1.84|Democratic Republic of the Congo|2020-04-22	Africa|hCoV-19/South Africa/R10394/2020|EPI ISL 490273|B.1.1.52|South Africa|2020-06-03	0.0003509512	Africa
Africa|hCoV-19/DRC/3451/2020|EPI ISL 447598|B.1.178|Democratic Republic of the Congo|2020-04-22	Africa|hCoV-19/South Africa/R10394/2020|EPI ISL 490273|B.1.1.52|South Africa|2020-06-03	0.0003863742	Africa
Africa|hCoV-19/DRC/3453/2020|EPI ISL 447599|B.1.84|Democratic Republic of the Congo|2020-04-22	Africa|hCoV-19/South Africa/R10394/2020|EPI ISL 490273|B.1.1.52|South Africa|2020-06-03	0.0003511731	Africa
Africa|hCoV-19/DRC/3481/2020|EPI ISL 447600|B.1|Democratic Republic of the Congo|2020-04-22	Africa|hCoV-19/South Africa/R10394/2020|EPI ISL 490273|B.1.1.52|South Africa|2020-06-03	0.0002862529	Africa
Africa|hCoV-19/DRC/3482/2020|EPI ISL 447601|B.1|Democratic Republic of the Congo|2020-04-22	Africa|hCoV-19/South Africa/R10394/2020|EPI ISL 490273|B.1.1.52|South Africa|2020-06-03	0.0003187831	Africa
Africa|hCoV-19/DRC/3483/2020|EPI ISL 447602|B.1|Democratic Republic of the Congo|2020-04-22	Africa|hCoV-19/South Africa/R10394/2020|EPI ISL 490273|B.1.1.52|South Africa|2020-06-03	0.0002858030	Africa
Africa|hCoV-19/DRC/3490/2020|EPI ISL 447603|B.1|Democratic Republic of the Congo|2020-04-22	Africa|hCoV-19/South Africa/R10394/2020|EPI ISL 490273|B.1.1.52|South Africa|2020-06-03	0.0003165123	Africa
Africa|hCoV-19/DRC/3504/2020|EPI ISL 447604|B.1.149|Democratic Republic of the Congo|2020-04-23	Africa|hCoV-19/South Africa/R10394/2020|EPI ISL 490273|B.1.1.52|South Africa|2020-06-03	0.0003576165	Africa
Africa|hCoV-19/DRC/352/2020|EPI ISL 420850|B.1.5|Democratic Republic of the Congo|2020-03	Africa|hCoV-19/South Africa/R10394/2020|EPI ISL 490273|B.1.1.52|South Africa|2020-06-03	0.0003162364	Africa
Africa|hCoV-19/DRC/353/2020|EPI ISL 420843|B.1.5|Democratic Republic of the Congo|2020-03	Africa|hCoV-19/South Africa/R10394/2020|EPI ISL 490273|B.1.1.52|South Africa|2020-06-03	0.0002459635	Africa
Africa|hCoV-19/DRC/355/2020|EPI ISL 420844|B.1|Democratic Republic of the Congo|2020-03	Africa|hCoV-19/South Africa/R10394/2020|EPI ISL 490273|B.1.1.52|South Africa|2020-06-03	0.0002804371	Africa
Africa|hCoV-19/DRC/3552/2020|EPI ISL 447605|B.1.84|Democratic Republic of the Congo|2020-04-23	Africa|hCoV-19/South Africa/R10394/2020|EPI ISL 490273|B.1.1.52|South Africa|2020-06-03	0.0003553362	Africa
Africa|hCoV-19/DRC/3595/2020|EPI ISL 447606|B.1.5|Democratic Republic of the Congo|2020-04-23	Africa|hCoV-19/South Africa/R10394/2020|EPI ISL 490273|B.1.1.52|South Africa|2020-06-03	0.0003152254	Africa
Africa|hCoV-19/DRC/3632/2020|EPI ISL 447607|B.1.5|Democratic Republic of the Congo|2020-04-23	Africa|hCoV-19/South Africa/R10394/2020|EPI ISL 490273|B.1.1.52|South Africa|2020-06-03	0.0003162633	Africa
Africa|hCoV-19/DRC/3633/2020|EPI ISL 447230|B.1.5|Democratic Republic of the Congo|2020-04-23	Africa|hCoV-19/South Africa/R10394/2020|EPI ISL 490273|B.1.1.52|South Africa|2020-06-03	0.0003192127	Africa
Africa|hCoV-19/DRC/3653/2020|EPI ISL 447231|B.1.128|Democratic Republic of the Congo|2020-04-23	Africa|hCoV-19/South Africa/R10394/2020|EPI ISL 490273|B.1.1.52|South Africa|2020-06-03	0.0004568518	Africa
Africa|hCoV-19/DRC/3659/2020|EPI ISL 447232|B.1.128|Democratic Republic of the Congo|2020-04-23	Africa|hCoV-19/South Africa/R10394/2020|EPI ISL 490273|B.1.1.52|South Africa|2020-06-03	0.0004572855	Africa
Africa|hCoV-19/DRC/3661/2020|EPI ISL 447233|B.1.128|Democratic Republic of the Congo|2020-04-23	Africa|hCoV-19/South Africa/R10394/2020|EPI ISL 490273|B.1.1.52|South Africa|2020-06-03	0.0004572214	Africa
Africa|hCoV-19/DRC/3662/2020|EPI ISL 447234|B.1.128|Democratic Republic of the Congo|2020-04-23	Africa|hCoV-19/South Africa/R10394/2020|EPI ISL 490273|B.1.1.52|South Africa|2020-06-03	0.0004568841	Africa
Africa|hCoV-19/DRC/3664/2020|EPI ISL 447235|B.1.128|Democratic Republic of the Congo|2020-04-23	Africa|hCoV-19/South Africa/R10394/2020|EPI ISL 490273|B.1.1.52|South Africa|2020-06-03	0.0004569484	Africa
Africa|hCoV-19/DRC/3683/2020|EPI ISL 447236|B.1.5|Democratic Republic of the Congo|2020-04-24	Africa|hCoV-19/South Africa/R10394/2020|EPI ISL 490273|B.1.1.52|South Africa|2020-06-03	0.0003514183	Africa
Africa|hCoV-19/DRC/3688/2020|EPI ISL 447237|B.1.128|Democratic Republic of the Congo|2020-04-24	Africa|hCoV-19/South Africa/R10394/2020|EPI ISL 490273|B.1.1.52|South Africa|2020-06-03	0.0004553960	Africa
Africa|hCoV-19/DRC/376/2020|EPI ISL 420851|B.1.6|Democratic Republic of the Congo|2020-03-25	Africa|hCoV-19/South Africa/R10394/2020|EPI ISL 490273|B.1.1.52|South Africa|2020-06-03	0.0003503895	Africa
Africa|hCoV-19/DRC/3764/2020|EPI ISL 447238|B.1.84|Democratic Republic of the Congo|2020-04-24	Africa|hCoV-19/South Africa/R10394/2020|EPI ISL 490273|B.1.1.52|South Africa|2020-06-03	0.0003860101	Africa
Africa|hCoV-19/DRC/3768/2020|EPI ISL 447239|B.1.84|Democratic Republic of the Congo|2020-04-24	Africa|hCoV-19/South Africa/R10394/2020|EPI ISL 490273|B.1.1.52|South Africa|2020-06-03	0.0003511891	Africa
Africa|hCoV-19/DRC/3778/2020|EPI ISL 447240|B.1.128|Democratic Republic of the Congo|2020-04-24	Africa|hCoV-19/South Africa/R10394/2020|EPI ISL 490273|B.1.1.52|South Africa|2020-06-03	0.0004544887	Africa
Africa|hCoV-19/DRC/3787/2020|EPI ISL 447241|B.1|Democratic Republic of the Congo|2020-04-24	Africa|hCoV-19/South Africa/R10394/2020|EPI ISL 490273|B.1.1.52|South Africa|2020-06-03	0.0003203523	Africa
Africa|hCoV-19/DRC/3791/2020|EPI ISL 447242|B.1|Democratic Republic of the Congo|2020-04-24	Africa|hCoV-19/South Africa/R10394/2020|EPI ISL 490273|B.1.1.52|South Africa|2020-06-03	0.0003599259	Africa
Africa|hCoV-19/DRC/3803/2020|EPI ISL 447243|B.1|Democratic Republic of the Congo|2020-04-24	Africa|hCoV-19/South Africa/R10394/2020|EPI ISL 490273|B.1.1.52|South Africa|2020-06-03	0.0002856608	Africa
Africa|hCoV-19/DRC/3806/2020|EPI ISL 447244|B.1|Democratic Republic of the Congo|2020-04-24	Africa|hCoV-19/South Africa/R10394/2020|EPI ISL 490273|B.1.1.52|South Africa|2020-06-03	0.0002856501	Africa
Africa|hCoV-19/DRC/3827/2020|EPI ISL 447245|B.1|Democratic Republic of the Congo|2020-04-24	Africa|hCoV-19/South Africa/R10394/2020|EPI ISL 490273|B.1.1.52|South Africa|2020-06-03	0.0004217195	Africa
Africa|hCoV-19/DRC/3829/2020|EPI ISL 447246|B.1|Democratic Republic of the Congo|2020-04-24	Africa|hCoV-19/South Africa/R10394/2020|EPI ISL 490273|B.1.1.52|South Africa|2020-06-03	0.0003870851	Africa
Africa|hCoV-19/DRC/3834/2020|EPI ISL 447247|A|Democratic Republic of the Congo|2020-04-25	Africa|hCoV-19/South Africa/R10394/2020|EPI ISL 490273|B.1.1.52|South Africa|2020-06-03	0.0006013904	Africa
Africa|hCoV-19/DRC/3837/2020|EPI ISL 447248|B.1.128|Democratic Republic of the Congo|2020-04-25	Africa|hCoV-19/South Africa/R10394/2020|EPI ISL 490273|B.1.1.52|South Africa|2020-06-03	0.0004566435	Africa
Africa|hCoV-19/DRC/3841/2020|EPI ISL 447249|B.1.128|Democratic Republic of the Congo|2020-04-25	Africa|hCoV-19/South Africa/R10394/2020|EPI ISL 490273|B.1.1.52|South Africa|2020-06-03	0.0004906136	Africa
Africa|hCoV-19/DRC/3842/2020|EPI ISL 471396|B.1.128|Democratic Republic of the Congo|2020-04-25	Africa|hCoV-19/South Africa/R10394/2020|EPI ISL 490273|B.1.1.52|South Africa|2020-06-03	0.0004894479	Africa
Africa|hCoV-19/DRC/3846/2020|EPI ISL 471397|B.1.84|Democratic Republic of the Congo|2020-04-25	Africa|hCoV-19/South Africa/R10394/2020|EPI ISL 490273|B.1.1.52|South Africa|2020-06-03	0.0004194708	Africa
Africa|hCoV-19/DRC/3937/2020|EPI ISL 471398|B.1|Democratic Republic of the Congo|2020-04-25	Africa|hCoV-19/South Africa/R10394/2020|EPI ISL 490273|B.1.1.52|South Africa|2020-06-03	0.0003845069	Africa
Africa|hCoV-19/DRC/3941/2020|EPI ISL 471399|B.1.128|Democratic Republic of the Congo|2020-04-25	Africa|hCoV-19/South Africa/R10394/2020|EPI ISL 490273|B.1.1.52|South Africa|2020-06-03	0.0004574101	Africa
Africa|hCoV-19/DRC/3947/2020|EPI ISL 471400|B.1.214|Democratic Republic of the Congo|2020-04-25	Africa|hCoV-19/South Africa/R10394/2020|EPI ISL 490273|B.1.1.52|South Africa|2020-06-03	0.0004894154	Africa
Africa|hCoV-19/DRC/3949/2020|EPI ISL 471401|B.1.84|Democratic Republic of the Congo|2020-04-26	Africa|hCoV-19/South Africa/R10394/2020|EPI ISL 490273|B.1.1.52|South Africa|2020-06-03	0.0003145913	Africa
Africa|hCoV-19/DRC/396/2020|EPI ISL 420852|B.1.6|Democratic Republic of the Congo|2020-03-26	Africa|hCoV-19/South Africa/R10394/2020|EPI ISL 490273|B.1.1.52|South Africa|2020-06-03	0.0003152003	Africa
Africa|hCoV-19/DRC/397/2020|EPI ISL 420845|B.1.6|Democratic Republic of the Congo|2020-03-26	Africa|hCoV-19/South Africa/R10394/2020|EPI ISL 490273|B.1.1.52|South Africa|2020-06-03	0.0003146164	Africa
Africa|hCoV-19/DRC/400/2020|EPI ISL 420846|B.1.5|Democratic Republic of the Congo|2020-03	Africa|hCoV-19/South Africa/R10394/2020|EPI ISL 490273|B.1.1.52|South Africa|2020-06-03	0.0002804078	Africa
Africa|hCoV-19/DRC/4012/2020|EPI ISL 471402|B.1|Democratic Republic of the Congo|2020-04-26	Africa|hCoV-19/South Africa/R10394/2020|EPI ISL 490273|B.1.1.52|South Africa|2020-06-03	0.0004544568	Africa
Africa|hCoV-19/DRC/402/2020|EPI ISL 420853|B.1|Democratic Republic of the Congo|2020-03-26	Africa|hCoV-19/South Africa/R10394/2020|EPI ISL 490273|B.1.1.52|South Africa|2020-06-03	0.0003274919	Africa
Africa|hCoV-19/DRC/4020/2020|EPI ISL 471403|B.1.5|Democratic Republic of the Congo|2020-04-26	Africa|hCoV-19/South Africa/R10394/2020|EPI ISL 490273|B.1.1.52|South Africa|2020-06-03	0.0003845225	Africa
Africa|hCoV-19/DRC/4026/2020|EPI ISL 471404|B.1.84|Democratic Republic of the Congo|2020-04-27	Africa|hCoV-19/South Africa/R10394/2020|EPI ISL 490273|B.1.1.52|South Africa|2020-06-03	0.0003511890	Africa
Africa|hCoV-19/DRC/4060/2020|EPI ISL 471405|B.1|Democratic Republic of the Congo|2020-04-27	Africa|hCoV-19/South Africa/R10394/2020|EPI ISL 490273|B.1.1.52|South Africa|2020-06-03	0.0003844975	Africa
Africa|hCoV-19/DRC/4075/2020|EPI ISL 471406|B.1.214|Democratic Republic of the Congo|2020-04-27	Africa|hCoV-19/South Africa/R10394/2020|EPI ISL 490273|B.1.1.52|South Africa|2020-06-03	0.0004195192	Africa
Africa|hCoV-19/DRC/4084/2020|EPI ISL 471407|B.1.214|Democratic Republic of the Congo|2020-04-27	Africa|hCoV-19/South Africa/R10394/2020|EPI ISL 490273|B.1.1.52|South Africa|2020-06-03	0.0004894154	Africa
Africa|hCoV-19/DRC/4132/2020|EPI ISL 471408|B.1|Democratic Republic of the Congo|2020-04-27	Africa|hCoV-19/South Africa/R10394/2020|EPI ISL 490273|B.1.1.52|South Africa|2020-06-03	0.0004194606	Africa
Africa|hCoV-19/DRC/4141/2020|EPI ISL 471409|B.1.128|Democratic Republic of the Congo|2020-04-27	Africa|hCoV-19/South Africa/R10394/2020|EPI ISL 490273|B.1.1.52|South Africa|2020-06-03	0.0004544569	Africa
Africa|hCoV-19/DRC/4145/2020|EPI ISL 471410|B.1|Democratic Republic of the Congo|2020-04-27	Africa|hCoV-19/South Africa/R10394/2020|EPI ISL 490273|B.1.1.52|South Africa|2020-06-03	0.0003495443	Africa
Africa|hCoV-19/DRC/4194/2020|EPI ISL 471414|B.1.5|Democratic Republic of the Congo|2020-04-28	Africa|hCoV-19/South Africa/R10394/2020|EPI ISL 490273|B.1.1.52|South Africa|2020-06-03	0.0003844973	Africa
Africa|hCoV-19/DRC/4250/2020|EPI ISL 471415|B.1.1.1|Democratic Republic of the Congo|2020-04-28	Africa|hCoV-19/South Africa/R10394/2020|EPI ISL 490273|B.1.1.52|South Africa|2020-06-03	0.0003495199	Africa
Africa|hCoV-19/DRC/4279/2020|EPI ISL 514114|B.1|Democratic Republic of the Congo|2020-04-28	Africa|hCoV-19/South Africa/R10394/2020|EPI ISL 490273|B.1.1.52|South Africa|2020-06-03	0.0003865683	Africa
Africa|hCoV-19/DRC/4282/2020|EPI ISL 514103|B.1.128|Democratic Republic of the Congo|2020-04-08	Africa|hCoV-19/South Africa/R10394/2020|EPI ISL 490273|B.1.1.52|South Africa|2020-06-03	0.0004217600	Africa
Africa|hCoV-19/DRC/4284/2020|EPI ISL 514115|B.1.128|Democratic Republic of the Congo|2020-04-28	Africa|hCoV-19/South Africa/R10394/2020|EPI ISL 490273|B.1.1.52|South Africa|2020-06-03	0.0004217303	Africa
Africa|hCoV-19/DRC/431/2020|EPI ISL 420847|B.1.147|Democratic Republic of the Congo|2020-03-26	Africa|hCoV-19/South Africa/R10394/2020|EPI ISL 490273|B.1.1.52|South Africa|2020-06-03	0.0003150645	Africa
Africa|hCoV-19/DRC/4418/2020|EPI ISL 496506|B.1.128|Democratic Republic of the Congo|2020-04-29	Africa|hCoV-19/South Africa/R10394/2020|EPI ISL 490273|B.1.1.52|South Africa|2020-06-03	0.0004569003	Africa
Africa|hCoV-19/DRC/4422/2020|EPI ISL 496507|B.1.128|Democratic Republic of the Congo|2020-04-29	Africa|hCoV-19/South Africa/R10394/2020|EPI ISL 490273|B.1.1.52|South Africa|2020-06-03	0.0004266775	Africa
Africa|hCoV-19/DRC/4427/2020|EPI ISL 496508|B.1.128|Democratic Republic of the Congo|2020-04-29	Africa|hCoV-19/South Africa/R10394/2020|EPI ISL 490273|B.1.1.52|South Africa|2020-06-03	0.0004303175	Africa
Africa|hCoV-19/DRC/4429/2020|EPI ISL 513589|B.1.128|Democratic Republic of the Congo|2020-04-29	Africa|hCoV-19/South Africa/R10394/2020|EPI ISL 490273|B.1.1.52|South Africa|2020-06-03	0.0004304411	Africa
Africa|hCoV-19/DRC/4430/2020|EPI ISL 496509|B.1.128|Democratic Republic of the Congo|2020-04-29	Africa|hCoV-19/South Africa/R10394/2020|EPI ISL 490273|B.1.1.52|South Africa|2020-06-03	0.0004221297	Africa
Africa|hCoV-19/DRC/4437/2020|EPI ISL 513590|B.1.128|Democratic Republic of the Congo|2020-05-02	Africa|hCoV-19/South Africa/R10394/2020|EPI ISL 490273|B.1.1.52|South Africa|2020-06-03	0.0004664047	Africa
Africa|hCoV-19/DRC/4442/2020|EPI ISL 496510|B.1.128|Democratic Republic of the Congo|2020-04-29	Africa|hCoV-19/South Africa/R10394/2020|EPI ISL 490273|B.1.1.52|South Africa|2020-06-03	0.0004270106	Africa
Africa|hCoV-19/DRC/4444/2020|EPI ISL 514104|B.1.128|Democratic Republic of the Congo|2020-04-29	Africa|hCoV-19/South Africa/R10394/2020|EPI ISL 490273|B.1.1.52|South Africa|2020-06-03	0.0004217295	Africa
Africa|hCoV-19/DRC/445/2020|EPI ISL 420848|B.1|Democratic Republic of the Congo|2020-03	Africa|hCoV-19/South Africa/R10394/2020|EPI ISL 490273|B.1.1.52|South Africa|2020-06-03	0.0002886335	Africa
Africa|hCoV-19/DRC/4501/2020|EPI ISL 513591|B.1.5|Democratic Republic of the Congo|2020-05-30	Africa|hCoV-19/South Africa/R10394/2020|EPI ISL 490273|B.1.1.52|South Africa|2020-06-03	0.0003228818	Africa
Africa|hCoV-19/DRC/4516/2020|EPI ISL 487192|B.1.1.275|Democratic Republic of the Congo|2020-04-28	Africa|hCoV-19/South Africa/R10394/2020|EPI ISL 490273|B.1.1.52|South Africa|2020-06-03	0.0001752022	Africa
Africa|hCoV-19/DRC/4524/2020|EPI ISL 513597|A|Democratic Republic of the Congo|2020-04-30	Africa|hCoV-19/South Africa/R10394/2020|EPI ISL 490273|B.1.1.52|South Africa|2020-06-03	0.0006351783	Africa
Africa|hCoV-19/DRC/4541/2020|EPI ISL 513598|B.1|Democratic Republic of the Congo|2020-04-30	Africa|hCoV-19/South Africa/R10394/2020|EPI ISL 490273|B.1.1.52|South Africa|2020-06-03	0.0003845495	Africa
Africa|hCoV-19/DRC/4551/2020|EPI ISL 513599|B.1.178|Democratic Republic of the Congo|2020-04-30	Africa|hCoV-19/South Africa/R10394/2020|EPI ISL 490273|B.1.1.52|South Africa|2020-06-03	0.0004590896	Africa
Africa|hCoV-19/DRC/4561/2020|EPI ISL 513600|B.1|Democratic Republic of the Congo|2020-04-30	Africa|hCoV-19/South Africa/R10394/2020|EPI ISL 490273|B.1.1.52|South Africa|2020-06-03	0.0003844977	Africa
Africa|hCoV-19/DRC/4562/2020|EPI ISL 513601|B.1.214|Democratic Republic of the Congo|2020-04-30	Africa|hCoV-19/South Africa/R10394/2020|EPI ISL 490273|B.1.1.52|South Africa|2020-06-03	0.0003845068	Africa
Africa|hCoV-19/DRC/4568/2020|EPI ISL 513602|B.1|Democratic Republic of the Congo|2020-04-30	Africa|hCoV-19/South Africa/R10394/2020|EPI ISL 490273|B.1.1.52|South Africa|2020-06-03	0.0003887221	Africa
Africa|hCoV-19/DRC/4578/2020|EPI ISL 513603|B.1|Democratic Republic of the Congo|2020-04-30	Africa|hCoV-19/South Africa/R10394/2020|EPI ISL 490273|B.1.1.52|South Africa|2020-06-03	0.0004266777	Africa
Africa|hCoV-19/DRC/4613/2020|EPI ISL 513604|B.1.214|Democratic Republic of the Congo|2020-04-30	Africa|hCoV-19/South Africa/R10394/2020|EPI ISL 490273|B.1.1.52|South Africa|2020-06-03	0.0004231678	Africa
Africa|hCoV-19/DRC/4614/2020|EPI ISL 513605|B.1|Democratic Republic of the Congo|2020-04-30	Africa|hCoV-19/South Africa/R10394/2020|EPI ISL 490273|B.1.1.52|South Africa|2020-06-03	0.0005244057	Africa
Africa|hCoV-19/DRC/4631/2020|EPI ISL 513606|B.1.5|Democratic Republic of the Congo|2020-04-30	Africa|hCoV-19/South Africa/R10394/2020|EPI ISL 490273|B.1.1.52|South Africa|2020-06-03	0.0005244426	Africa
Africa|hCoV-19/DRC/4633/2020|EPI ISL 513607|B.1.128|Democratic Republic of the Congo|2020-04-30	Africa|hCoV-19/South Africa/R10394/2020|EPI ISL 490273|B.1.1.52|South Africa|2020-06-03	0.0004894475	Africa
Africa|hCoV-19/DRC/4642/2020|EPI ISL 513608|B.1.128|Democratic Republic of the Congo|2020-04-30	Africa|hCoV-19/South Africa/R10394/2020|EPI ISL 490273|B.1.1.52|South Africa|2020-06-03	0.0004894255	Africa
Africa|hCoV-19/DRC/4647/2020|EPI ISL 513609|B.1.128|Democratic Republic of the Congo|2020-04-30	Africa|hCoV-19/South Africa/R10394/2020|EPI ISL 490273|B.1.1.52|South Africa|2020-06-03	0.0004544569	Africa
Africa|hCoV-19/DRC/4653/2020|EPI ISL 513610|B.1.128|Democratic Republic of the Congo|2020-04-30	Africa|hCoV-19/South Africa/R10394/2020|EPI ISL 490273|B.1.1.52|South Africa|2020-06-03	0.0004894767	Africa
Africa|hCoV-19/DRC/4681/2020|EPI ISL 514116|B.1.128|Democratic Republic of the Congo|2020-04-30	Africa|hCoV-19/South Africa/R10394/2020|EPI ISL 490273|B.1.1.52|South Africa|2020-06-03	0.0004261023	Africa
Africa|hCoV-19/DRC/4683/2020|EPI ISL 514105|B.1.5|Democratic Republic of the Congo|2020-04-30	Africa|hCoV-19/South Africa/R10394/2020|EPI ISL 490273|B.1.1.52|South Africa|2020-06-03	0.0004608678	Africa
Africa|hCoV-19/DRC/4685/2020|EPI ISL 514106|B.1.128|Democratic Republic of the Congo|2020-04-30	Africa|hCoV-19/South Africa/R10394/2020|EPI ISL 490273|B.1.1.52|South Africa|2020-06-03	0.0004916026	Africa
Africa|hCoV-19/DRC/4690/2020|EPI ISL 514117|B.1.128|Democratic Republic of the Congo|2020-04-30	Africa|hCoV-19/South Africa/R10394/2020|EPI ISL 490273|B.1.1.52|South Africa|2020-06-03	0.0004571733	Africa
Africa|hCoV-19/DRC/4693/2020|EPI ISL 514118|B.1.128|Democratic Republic of the Congo|2020-04-30	Africa|hCoV-19/South Africa/R10394/2020|EPI ISL 490273|B.1.1.52|South Africa|2020-06-03	0.0004562110	Africa
Africa|hCoV-19/DRC/4694/2020|EPI ISL 514107|B.1.128|Democratic Republic of the Congo|2020-04-30	Africa|hCoV-19/South Africa/R10394/2020|EPI ISL 490273|B.1.1.52|South Africa|2020-06-03	0.0004615221	Africa
Africa|hCoV-19/DRC/4720/2020|EPI ISL 514108|B.1.84|Democratic Republic of the Congo|2020-05-01	Africa|hCoV-19/South Africa/R10394/2020|EPI ISL 490273|B.1.1.52|South Africa|2020-06-03	0.0003867681	Africa
Africa|hCoV-19/DRC/4785/2020|EPI ISL 514119|B.1.84|Democratic Republic of the Congo|2020-05-01	Africa|hCoV-19/South Africa/R10394/2020|EPI ISL 490273|B.1.1.52|South Africa|2020-06-03	0.0005264748	Africa
Africa|hCoV-19/DRC/5019/2020|EPI ISL 496511|B.1|Democratic Republic of the Congo|2020-05-02	Africa|hCoV-19/South Africa/R10394/2020|EPI ISL 490273|B.1.1.52|South Africa|2020-06-03	0.0004364567	Africa
Africa|hCoV-19/DRC/5094/2020|EPI ISL 496491|B.1.84|Democratic Republic of the Congo|2020-05-02	Africa|hCoV-19/South Africa/R10394/2020|EPI ISL 490273|B.1.1.52|South Africa|2020-06-03	0.0003905863	Africa
Africa|hCoV-19/DRC/5186/2020|EPI ISL 496512|B.1|Democratic Republic of the Congo|2020-05-03	Africa|hCoV-19/South Africa/R10394/2020|EPI ISL 490273|B.1.1.52|South Africa|2020-06-03	0.0004266397	Africa
Africa|hCoV-19/DRC/5187/2020|EPI ISL 513619|B.1|Democratic Republic of the Congo|2020-05-03	Africa|hCoV-19/South Africa/R10394/2020|EPI ISL 490273|B.1.1.52|South Africa|2020-06-03	0.0004250083	Africa
Africa|hCoV-19/DRC/5205/2020|EPI ISL 487365|B.1.1.275|Democratic Republic of the Congo|2020-05-01	Africa|hCoV-19/South Africa/R10394/2020|EPI ISL 490273|B.1.1.52|South Africa|2020-06-03	0.0002120848	Africa
Africa|hCoV-19/DRC/521/2020|EPI ISL 420854|B.1.5|Democratic Republic of the Congo|2020-03-25	Africa|hCoV-19/South Africa/R10394/2020|EPI ISL 490273|B.1.1.52|South Africa|2020-06-03	0.0002454895	Africa
Africa|hCoV-19/DRC/5210/2020|EPI ISL 487369|B.1.1.275|Democratic Republic of the Congo|2020-05-01	Africa|hCoV-19/South Africa/R10394/2020|EPI ISL 490273|B.1.1.52|South Africa|2020-06-03	0.0002128651	Africa
Africa|hCoV-19/DRC/523/2020|EPI ISL 420849|B.1.1.1|Democratic Republic of the Congo|2020-03-28	Africa|hCoV-19/South Africa/R10394/2020|EPI ISL 490273|B.1.1.52|South Africa|2020-06-03	0.0002453772	Africa
Africa|hCoV-19/DRC/5240/2020|EPI ISL 496492|B.1|Democratic Republic of the Congo|2020-05-03	Africa|hCoV-19/South Africa/R10394/2020|EPI ISL 490273|B.1.1.52|South Africa|2020-06-03	0.0003165223	Africa
Africa|hCoV-19/DRC/5377/2020|EPI ISL 496513|B.1|Democratic Republic of the Congo|2020-05-04	Africa|hCoV-19/South Africa/R10394/2020|EPI ISL 490273|B.1.1.52|South Africa|2020-06-03	0.0003868631	Africa
Africa|hCoV-19/DRC/5538/2020|EPI ISL 514120|B.1|Democratic Republic of the Congo|2020-05-05	Africa|hCoV-19/South Africa/R10394/2020|EPI ISL 490273|B.1.1.52|South Africa|2020-06-03	0.0003571750	Africa
Africa|hCoV-19/DRC/5651/2020|EPI ISL 496493|B.1.1.1|Democratic Republic of the Congo|2020-05-06	Africa|hCoV-19/South Africa/R10394/2020|EPI ISL 490273|B.1.1.52|South Africa|2020-06-03	0.0002869742	Africa
Africa|hCoV-19/DRC/5705/2020|EPI ISL 496494|B.1.84|Democratic Republic of the Congo|2020-05-06	Africa|hCoV-19/South Africa/R10394/2020|EPI ISL 490273|B.1.1.52|South Africa|2020-06-03	0.0003625298	Africa
Africa|hCoV-19/DRC/5735/2020|EPI ISL 496495|B.1.214|Democratic Republic of the Congo|2020-05-06	Africa|hCoV-19/South Africa/R10394/2020|EPI ISL 490273|B.1.1.52|South Africa|2020-06-03	0.0003248509	Africa
Africa|hCoV-19/DRC/5815/2020|EPI ISL 495629|B.1.214|Democratic Republic of the Congo|2020-05-06	Africa|hCoV-19/South Africa/R10394/2020|EPI ISL 490273|B.1.1.52|South Africa|2020-06-03	0.0004336099	Africa
Africa|hCoV-19/DRC/5907/2020|EPI ISL 496496|B.1.84|Democratic Republic of the Congo|2020-05-07	Africa|hCoV-19/South Africa/R10394/2020|EPI ISL 490273|B.1.1.52|South Africa|2020-06-03	0.0004350934	Africa
Africa|hCoV-19/DRC/5913/2020|EPI ISL 496497|B.1|Democratic Republic of the Congo|2020-05-07	Africa|hCoV-19/South Africa/R10394/2020|EPI ISL 490273|B.1.1.52|South Africa|2020-06-03	0.0004620023	Africa
Africa|hCoV-19/DRC/5927/2020|EPI ISL 496498|B.1.9|Democratic Republic of the Congo|2020-05-07	Africa|hCoV-19/South Africa/R10394/2020|EPI ISL 490273|B.1.1.52|South Africa|2020-06-03	0.0006043653	Africa
Africa|hCoV-19/DRC/5957/2020|EPI ISL 496499|B.1.5|Democratic Republic of the Congo|2020-05-07	Africa|hCoV-19/South Africa/R10394/2020|EPI ISL 490273|B.1.1.52|South Africa|2020-06-03	0.0002807050	Africa
Africa|hCoV-19/DRC/5964/2020|EPI ISL 496500|B.1.178|Democratic Republic of the Congo|2020-05-07	Africa|hCoV-19/South Africa/R10394/2020|EPI ISL 490273|B.1.1.52|South Africa|2020-06-03	0.0002563323	Africa
Africa|hCoV-19/DRC/5996/2020|EPI ISL 496514|B.1.84|Democratic Republic of the Congo|2020-05-08	Africa|hCoV-19/South Africa/R10394/2020|EPI ISL 490273|B.1.1.52|South Africa|2020-06-03	0.0003910589	Africa
Africa|hCoV-19/DRC/6026/2020|EPI ISL 513622|B.1.1.1|Democratic Republic of the Congo|2020-05-08	Africa|hCoV-19/South Africa/R10394/2020|EPI ISL 490273|B.1.1.52|South Africa|2020-06-03	0.0003580694	Africa
Africa|hCoV-19/DRC/6143/2020|EPI ISL 496515|B.1|Democratic Republic of the Congo|2020-05-08	Africa|hCoV-19/South Africa/R10394/2020|EPI ISL 490273|B.1.1.52|South Africa|2020-06-03	0.0003588090	Africa
Africa|hCoV-19/DRC/6151/2020|EPI ISL 513620|B.1.214|Democratic Republic of the Congo|2020-05-08	Africa|hCoV-19/South Africa/R10394/2020|EPI ISL 490273|B.1.1.52|South Africa|2020-06-03	0.0004273706	Africa
Africa|hCoV-19/DRC/6163/2020|EPI ISL 513623|B.1.214|Democratic Republic of the Congo|2020-05-08	Africa|hCoV-19/South Africa/R10394/2020|EPI ISL 490273|B.1.1.52|South Africa|2020-06-03	0.0004308555	Africa
Africa|hCoV-19/DRC/6203/2020|EPI ISL 514109|B.1|Democratic Republic of the Congo|2020-05-09	Africa|hCoV-19/South Africa/R10394/2020|EPI ISL 490273|B.1.1.52|South Africa|2020-06-03	0.0005278812	Africa
Africa|hCoV-19/DRC/6209/2020|EPI ISL 514110|B.1.84|Democratic Republic of the Congo|2020-05-09	Africa|hCoV-19/South Africa/R10394/2020|EPI ISL 490273|B.1.1.52|South Africa|2020-06-03	0.0003514359	Africa
Africa|hCoV-19/DRC/6227/2020|EPI ISL 514121|B.1.84|Democratic Republic of the Congo|2020-05-09	Africa|hCoV-19/South Africa/R10394/2020|EPI ISL 490273|B.1.1.52|South Africa|2020-06-03	0.0003519302	Africa
Africa|hCoV-19/DRC/6313/2020|EPI ISL 496516|B.1.84|Democratic Republic of the Congo|2020-05-09	Africa|hCoV-19/South Africa/R10394/2020|EPI ISL 490273|B.1.1.52|South Africa|2020-06-03	0.0004373012	Africa
Africa|hCoV-19/DRC/6338/2020|EPI ISL 495630|B.1|Democratic Republic of the Congo|2020-05-09	Africa|hCoV-19/South Africa/R10394/2020|EPI ISL 490273|B.1.1.52|South Africa|2020-06-03	0.0003961823	Africa
Africa|hCoV-19/DRC/6341/2020|EPI ISL 495631|B.1|Democratic Republic of the Congo|2020-05-09	Africa|hCoV-19/South Africa/R10394/2020|EPI ISL 490273|B.1.1.52|South Africa|2020-06-03	0.0005081142	Africa
Africa|hCoV-19/DRC/6342/2020|EPI ISL 495632|B.1|Democratic Republic of the Congo|2020-05-09	Africa|hCoV-19/South Africa/R10394/2020|EPI ISL 490273|B.1.1.52|South Africa|2020-06-03	0.0004665450	Africa
Africa|hCoV-19/DRC/6361/2020|EPI ISL 495633|B.1|Democratic Republic of the Congo|2020-05-09	Africa|hCoV-19/South Africa/R10394/2020|EPI ISL 490273|B.1.1.52|South Africa|2020-06-03	0.0003637863	Africa
Africa|hCoV-19/DRC/6380/2020|EPI ISL 513611|B.1.1.275|Democratic Republic of the Congo|2020-05-04	Africa|hCoV-19/South Africa/R10394/2020|EPI ISL 490273|B.1.1.52|South Africa|2020-06-03	0.0002124674	Africa
Africa|hCoV-19/DRC/6384/2020|EPI ISL 513612|B.1.1.275|Democratic Republic of the Congo|2020-05-07	Africa|hCoV-19/South Africa/R10394/2020|EPI ISL 490273|B.1.1.52|South Africa|2020-06-03	0.0001777496	Africa
Africa|hCoV-19/DRC/6386/2020|EPI ISL 513613|B.1.1.275|Democratic Republic of the Congo|2020-05-07	Africa|hCoV-19/South Africa/R10394/2020|EPI ISL 490273|B.1.1.52|South Africa|2020-06-03	0.0001748595	Africa
Africa|hCoV-19/DRC/6389/2020|EPI ISL 513614|B.1.84|Democratic Republic of the Congo|2020-05-07	Africa|hCoV-19/South Africa/R10394/2020|EPI ISL 490273|B.1.1.52|South Africa|2020-06-03	0.0004613533	Africa
Africa|hCoV-19/DRC/6390/2020|EPI ISL 513615|B.1.1.275|Democratic Republic of the Congo|2020-05-04	Africa|hCoV-19/South Africa/R10394/2020|EPI ISL 490273|B.1.1.52|South Africa|2020-06-03	0.0002801887	Africa
Africa|hCoV-19/DRC/6392/2020|EPI ISL 513616|B.1|Democratic Republic of the Congo|2020-05-04	Africa|hCoV-19/South Africa/R10394/2020|EPI ISL 490273|B.1.1.52|South Africa|2020-06-03	0.0002469640	Africa
Africa|hCoV-19/DRC/6395/2020|EPI ISL 513617|B.1.1.275|Democratic Republic of the Congo|2020-05-07	Africa|hCoV-19/South Africa/R10394/2020|EPI ISL 490273|B.1.1.52|South Africa|2020-06-03	0.0003145820	Africa
Africa|hCoV-19/DRC/6398/2020|EPI ISL 513618|B.1.1.275|Democratic Republic of the Congo|2020-05-07	Africa|hCoV-19/South Africa/R10394/2020|EPI ISL 490273|B.1.1.52|South Africa|2020-06-03	0.0002096892	Africa
Africa|hCoV-19/DRC/6724/2020|EPI ISL 495634|B.1|Democratic Republic of the Congo|2020-05-11	Africa|hCoV-19/South Africa/R10394/2020|EPI ISL 490273|B.1.1.52|South Africa|2020-06-03	0.0003162666	Africa
Africa|hCoV-19/DRC/6743/2020|EPI ISL 495635|B.1.149|Democratic Republic of the Congo|2020-05-11	Africa|hCoV-19/South Africa/R10394/2020|EPI ISL 490273|B.1.1.52|South Africa|2020-06-03	0.0003614507	Africa
Africa|hCoV-19/DRC/6783/2020|EPI ISL 496501|B.1.149|Democratic Republic of the Congo|2020-05-11	Africa|hCoV-19/South Africa/R10394/2020|EPI ISL 490273|B.1.1.52|South Africa|2020-06-03	0.0003957976	Africa
Africa|hCoV-19/DRC/6784/2020|EPI ISL 495636|B.1|Democratic Republic of the Congo|2020-05-11	Africa|hCoV-19/South Africa/R10394/2020|EPI ISL 490273|B.1.1.52|South Africa|2020-06-03	0.0003157269	Africa
Africa|hCoV-19/DRC/6786/2020|EPI ISL 495637|B.1.178|Democratic Republic of the Congo|2020-05-11	Africa|hCoV-19/South Africa/R10394/2020|EPI ISL 490273|B.1.1.52|South Africa|2020-06-03	0.0004220503	Africa
Africa|hCoV-19/DRC/6791/2020|EPI ISL 495638|B.1.178|Democratic Republic of the Congo|2020-05-11	Africa|hCoV-19/South Africa/R10394/2020|EPI ISL 490273|B.1.1.52|South Africa|2020-06-03	0.0003881815	Africa
Africa|hCoV-19/DRC/6792/2020|EPI ISL 495639|B.1|Democratic Republic of the Congo|2020-05-11	Africa|hCoV-19/South Africa/R10394/2020|EPI ISL 490273|B.1.1.52|South Africa|2020-06-03	0.0003649643	Africa
Africa|hCoV-19/DRC/6801/2020|EPI ISL 514111|B.1|Democratic Republic of the Congo|2020-05-11	Africa|hCoV-19/South Africa/R10394/2020|EPI ISL 490273|B.1.1.52|South Africa|2020-06-03	0.0005673438	Africa
Africa|hCoV-19/DRC/6853/2020|EPI ISL 496502|B.1.214|Democratic Republic of the Congo|2020-05-11	Africa|hCoV-19/South Africa/R10394/2020|EPI ISL 490273|B.1.1.52|South Africa|2020-06-03	0.0003569625	Africa
Africa|hCoV-19/DRC/6854/2020|EPI ISL 496503|B.1|Democratic Republic of the Congo|2020-05-11	Africa|hCoV-19/South Africa/R10394/2020|EPI ISL 490273|B.1.1.52|South Africa|2020-06-03	0.0005412678	Africa
Africa|hCoV-19/DRC/6875/2020|EPI ISL 496504|B.1|Democratic Republic of the Congo|2020-05-11	Africa|hCoV-19/South Africa/R10394/2020|EPI ISL 490273|B.1.1.52|South Africa|2020-06-03	0.0003514477	Africa
Africa|hCoV-19/DRC/7042/2020|EPI ISL 513592|B.1.214|Democratic Republic of the Congo|2020-05-12	Africa|hCoV-19/South Africa/R10394/2020|EPI ISL 490273|B.1.1.52|South Africa|2020-06-03	0.0003868280	Africa
Africa|hCoV-19/DRC/7061/2020|EPI ISL 513593|B.1|Democratic Republic of the Congo|2020-05-12	Africa|hCoV-19/South Africa/R10394/2020|EPI ISL 490273|B.1.1.52|South Africa|2020-06-03	0.0003244866	Africa
Africa|hCoV-19/DRC/7140/2020|EPI ISL 513594|B.1.214|Democratic Republic of the Congo|2020-05-12	Africa|hCoV-19/South Africa/R10394/2020|EPI ISL 490273|B.1.1.52|South Africa|2020-06-03	0.0004985390	Africa
Africa|hCoV-19/DRC/7200/2020|EPI ISL 514112|B.1|Democratic Republic of the Congo|2020-05-13	Africa|hCoV-19/South Africa/R10394/2020|EPI ISL 490273|B.1.1.52|South Africa|2020-06-03	0.0004894690	Africa
Africa|hCoV-19/DRC/7211/2020|EPI ISL 514122|B.1.149|Democratic Republic of the Congo|2020-05-13	Africa|hCoV-19/South Africa/R10394/2020|EPI ISL 490273|B.1.1.52|South Africa|2020-06-03	0.0004562474	Africa
Africa|hCoV-19/DRC/7248/2020|EPI ISL 514123|B.1|Democratic Republic of the Congo|2020-05-13	Africa|hCoV-19/South Africa/R10394/2020|EPI ISL 490273|B.1.1.52|South Africa|2020-06-03	0.0003587881	Africa
Africa|hCoV-19/DRC/7255/2020|EPI ISL 514124|B.1.149|Democratic Republic of the Congo|2020-05-13	Africa|hCoV-19/South Africa/R10394/2020|EPI ISL 490273|B.1.1.52|South Africa|2020-06-03	0.0004956057	Africa
Africa|hCoV-19/DRC/73/2020|EPI ISL 417941|B.1.178|Democratic Republic of the Congo|2020-03-18	Africa|hCoV-19/South Africa/R10394/2020|EPI ISL 490273|B.1.1.52|South Africa|2020-06-03	0.0002804242	Africa
Africa|hCoV-19/DRC/7386/2020|EPI ISL 513595|B.1.5|Democratic Republic of the Congo|2020-05-14	Africa|hCoV-19/South Africa/R10394/2020|EPI ISL 490273|B.1.1.52|South Africa|2020-06-03	0.0002870802	Africa
Africa|hCoV-19/DRC/7430/2020|EPI ISL 496517|B.1.1.1|Democratic Republic of the Congo|2020-05-14	Africa|hCoV-19/South Africa/R10394/2020|EPI ISL 490273|B.1.1.52|South Africa|2020-06-03	0.0004773001	Africa
Africa|hCoV-19/DRC/7434/2020|EPI ISL 513621|B.1.1.1|Democratic Republic of the Congo|2020-05-14	Africa|hCoV-19/South Africa/R10394/2020|EPI ISL 490273|B.1.1.52|South Africa|2020-06-03	0.0004692562	Africa
Africa|hCoV-19/DRC/7471/2020|EPI ISL 513596|B.1.214|Democratic Republic of the Congo|2020-05-14	Africa|hCoV-19/South Africa/R10394/2020|EPI ISL 490273|B.1.1.52|South Africa|2020-06-03	0.0003882775	Africa
Africa|hCoV-19/DRC/7488/2020|EPI ISL 514113|B.1.1|Democratic Republic of the Congo|2020-05-14	Africa|hCoV-19/South Africa/R10394/2020|EPI ISL 490273|B.1.1.52|South Africa|2020-06-03	0.0001404987	Africa
Africa|hCoV-19/DRC/7713/2020|EPI ISL 495640|B.1|Democratic Republic of the Congo|2020-05-14	Africa|hCoV-19/South Africa/R10394/2020|EPI ISL 490273|B.1.1.52|South Africa|2020-06-03	0.0005742562	Africa
Africa|hCoV-19/DRC/7864/2020|EPI ISL 496505|B.1.214|Democratic Republic of the Congo|2020-05-15	Africa|hCoV-19/South Africa/R10394/2020|EPI ISL 490273|B.1.1.52|South Africa|2020-06-03	0.0004653379	Africa
Africa|hCoV-19/DRC/7920/2020|EPI ISL 495641|B.1|Democratic Republic of the Congo|2020-05-15	Africa|hCoV-19/South Africa/R10394/2020|EPI ISL 490273|B.1.1.52|South Africa|2020-06-03	0.0004925156	Africa
Africa|hCoV-19/DRC/80/2020|EPI ISL 417942|B.1.178|Democratic Republic of the Congo|2020-03-18	Africa|hCoV-19/South Africa/R10394/2020|EPI ISL 490273|B.1.1.52|South Africa|2020-06-03	0.0002808377	Africa
Africa|hCoV-19/DRC/8018/2020|EPI ISL 514125|B.1.5|Democratic Republic of the Congo|2020-05-15	Africa|hCoV-19/South Africa/R10394/2020|EPI ISL 490273|B.1.1.52|South Africa|2020-06-03	0.0004700197	Africa
Africa|hCoV-19/DRC/81/2020|EPI ISL 417944|B.1.9|Democratic Republic of the Congo|2020-03-18	Africa|hCoV-19/South Africa/R10394/2020|EPI ISL 490273|B.1.1.52|South Africa|2020-06-03	0.0003865320	Africa
Africa|hCoV-19/DRC/82/2020|EPI ISL 417946|B.1.5|Democratic Republic of the Congo|2020-03-18	Africa|hCoV-19/South Africa/R10394/2020|EPI ISL 490273|B.1.1.52|South Africa|2020-06-03	0.0002446485	Africa
Africa|hCoV-19/DRC/94/2020|EPI ISL 417947|B.1|Democratic Republic of the Congo|2020-03-19	Africa|hCoV-19/South Africa/R10394/2020|EPI ISL 490273|B.1.1.52|South Africa|2020-06-03	0.0002797341	Africa
Africa|hCoV-19/DRC/998/2020|EPI ISL 429254|B.1|Democratic Republic of the Congo|2020-04-03	Africa|hCoV-19/South Africa/R10394/2020|EPI ISL 490273|B.1.1.52|South Africa|2020-06-03	0.0003631655	Africa
Africa|hCoV-19/DRC/KN-0038/2020|EPI ISL 417434|B.1.128|Democratic Republic of the Congo|2020-03-14	Africa|hCoV-19/South Africa/R10394/2020|EPI ISL 490273|B.1.1.52|South Africa|2020-06-03	0.0003974191	Africa
Africa|hCoV-19/DRC/KN-0054/2020|EPI ISL 417437|B.1.178|Democratic Republic of the Congo|2020-03-17	Africa|hCoV-19/South Africa/R10394/2020|EPI ISL 490273|B.1.1.52|South Africa|2020-06-03	0.0003149578	Africa
Africa|hCoV-19/DRC/KN-0058/2020|EPI ISL 417438|B.1|Democratic Republic of the Congo|2020-03-17	Africa|hCoV-19/South Africa/R10394/2020|EPI ISL 490273|B.1.1.52|South Africa|2020-06-03	0.0002822602	Africa
Africa|hCoV-19/DRC/KN-0060/2020|EPI ISL 417440|B.1|Democratic Republic of the Congo|2020-03-17	Africa|hCoV-19/South Africa/R10394/2020|EPI ISL 490273|B.1.1.52|South Africa|2020-06-03	0.0002801748	Africa
Africa|hCoV-19/DRC/KN-0070/2020|EPI ISL 417441|B.1.178|Democratic Republic of the Congo|2020-03-17	Africa|hCoV-19/South Africa/R10394/2020|EPI ISL 490273|B.1.1.52|South Africa|2020-06-03	0.0002866627	Africa
Africa|hCoV-19/DRC/KN-0072/2020|EPI ISL 417442|B.1.178|Democratic Republic of the Congo|2020-03-18	Africa|hCoV-19/South Africa/R10394/2020|EPI ISL 490273|B.1.1.52|South Africa|2020-06-03	0.0002811035	Africa
Africa|hCoV-19/DRC/KN-13/2020|EPI ISL 414647|B.1|Democratic Republic of the Congo|2020-03-09	Africa|hCoV-19/South Africa/R10394/2020|EPI ISL 490273|B.1.1.52|South Africa|2020-06-03	0.0002862690	Africa
Africa|hCoV-19/Egypt/Army-MCL001/2020|EPI ISL 510526|B.1|Egypt|2020-06-01	Africa|hCoV-19/South Africa/R10394/2020|EPI ISL 490273|B.1.1.52|South Africa|2020-06-03	0.0004194891	Africa
Africa|hCoV-19/Egypt/C-CU001a-S1/2020|EPI ISL 529031|B.1.255|Egypt|2020-05-19	Africa|hCoV-19/South Africa/R10394/2020|EPI ISL 490273|B.1.1.52|South Africa|2020-06-03	0.0004545537	Africa
Africa|hCoV-19/Egypt/C-CU002b-S3/2020|EPI ISL 529032|B.1.1.1|Egypt|2020-06-19	Africa|hCoV-19/South Africa/R10394/2020|EPI ISL 490273|B.1.1.52|South Africa|2020-06-03	0.0004894008	Africa
Africa|hCoV-19/Egypt/C-VSVRI-SERVAC/2020|EPI ISL 528386|B.1.255|Egypt|2020-08-22	Africa|hCoV-19/South Africa/R10394/2020|EPI ISL 490273|B.1.1.52|South Africa|2020-06-03	0.0002796462	Africa
Africa|hCoV-19/Egypt/CUNCI-7I028/2020|EPI ISL 524426|B.1.255|Egypt|2020-07-19	Africa|hCoV-19/South Africa/R10394/2020|EPI ISL 490273|B.1.1.52|South Africa|2020-06-03	0.0002796462	Africa
Africa|hCoV-19/Egypt/CUNCI-HGC002/2020|EPI ISL 468045|B.1|Egypt|2020-05-02	Africa|hCoV-19/South Africa/R10394/2020|EPI ISL 490273|B.1.1.52|South Africa|2020-06-03	0.0002799074	Africa
Africa|hCoV-19/Egypt/CUNCI-HGC004/2020|EPI ISL 468048|B.1|Egypt|2020-05-02	Africa|hCoV-19/South Africa/R10394/2020|EPI ISL 490273|B.1.1.52|South Africa|2020-06-03	0.0002798291	Africa
Africa|hCoV-19/Egypt/CUNCI-HGC005/2020|EPI ISL 468052|B.1|Egypt|2020-05-02	Africa|hCoV-19/South Africa/R10394/2020|EPI ISL 490273|B.1.1.52|South Africa|2020-06-03	0.0003498207	Africa
Africa|hCoV-19/Egypt/CUNCI-HGC006/2020|EPI ISL 468050|B.1|Egypt|2020-05-02	Africa|hCoV-19/South Africa/R10394/2020|EPI ISL 490273|B.1.1.52|South Africa|2020-06-03	0.0003497521	Africa
Africa|hCoV-19/Egypt/CUNCI-HGC007-2/2020|EPI ISL 468054|B.1|Egypt|2020-05-02	Africa|hCoV-19/South Africa/R10394/2020|EPI ISL 490273|B.1.1.52|South Africa|2020-06-03	0.0003846641	Africa
Africa|hCoV-19/Egypt/CUNCI-HGC007/2020|EPI ISL 468046|B.1|Egypt|2020-05-02	Africa|hCoV-19/South Africa/R10394/2020|EPI ISL 490273|B.1.1.52|South Africa|2020-06-03	0.0003498133	Africa
Africa|hCoV-19/Egypt/CUNCI-HGC008/2020|EPI ISL 468044|B.1|Egypt|2020-05-02	Africa|hCoV-19/South Africa/R10394/2020|EPI ISL 490273|B.1.1.52|South Africa|2020-06-03	0.0003498255	Africa
Africa|hCoV-19/Egypt/CUNCI-HGC009/2020|EPI ISL 468053|B.1|Egypt|2020-05-02	Africa|hCoV-19/South Africa/R10394/2020|EPI ISL 490273|B.1.1.52|South Africa|2020-06-03	0.0002799465	Africa
Africa|hCoV-19/Egypt/CUNCI-HGC010/2020|EPI ISL 468055|B.1.247|Egypt|2020-05-02	Africa|hCoV-19/South Africa/R10394/2020|EPI ISL 490273|B.1.1.52|South Africa|2020-06-03	0.0005247725	Africa
Africa|hCoV-19/Egypt/CUNCI-HGC011/2020|EPI ISL 468059|B.1|Egypt|2020-05-02	Africa|hCoV-19/South Africa/R10394/2020|EPI ISL 490273|B.1.1.52|South Africa|2020-06-03	0.0003498463	Africa
Africa|hCoV-19/Egypt/CUNCI-HGC012/2020|EPI ISL 468051|B.1.255|Egypt|2020-05-02	Africa|hCoV-19/South Africa/R10394/2020|EPI ISL 490273|B.1.1.52|South Africa|2020-06-03	0.0004897969	Africa
Africa|hCoV-19/Egypt/CUNCI-HGC013/2020|EPI ISL 468047|B.1.201|Egypt|2020-05-02	Africa|hCoV-19/South Africa/R10394/2020|EPI ISL 490273|B.1.1.52|South Africa|2020-06-03	0.0004198125	Africa
Africa|hCoV-19/Egypt/CUNCI-HGC014/2020|EPI ISL 468060|B.1.5|Egypt|2020-05-02	Africa|hCoV-19/South Africa/R10394/2020|EPI ISL 490273|B.1.1.52|South Africa|2020-06-03	0.0002098997	Africa
Africa|hCoV-19/Egypt/CUNCI-HGC015/2020|EPI ISL 468056|B.1|Egypt|2020-05-02	Africa|hCoV-19/South Africa/R10394/2020|EPI ISL 490273|B.1.1.52|South Africa|2020-06-03	0.0002098924	Africa
Africa|hCoV-19/Egypt/CUNCI-HGC016/2020|EPI ISL 468058|B.1|Egypt|2020-05-02	Africa|hCoV-19/South Africa/R10394/2020|EPI ISL 490273|B.1.1.52|South Africa|2020-06-03	0.0003505365	Africa
Africa|hCoV-19/Egypt/CUNCI-HGC021/2020|EPI ISL 468061|B.1|Egypt|2020-05-02	Africa|hCoV-19/South Africa/R10394/2020|EPI ISL 490273|B.1.1.52|South Africa|2020-06-03	0.0003503191	Africa
Africa|hCoV-19/Egypt/CUNCI-HGC023/2020|EPI ISL 468057|B.1.5|Egypt|2020-05-02	Africa|hCoV-19/South Africa/R10394/2020|EPI ISL 490273|B.1.1.52|South Africa|2020-06-03	0.0002449113	Africa
Africa|hCoV-19/Egypt/CUNCI-HGC028/2020|EPI ISL 468062|B.1|Egypt|2020-05-02	Africa|hCoV-19/South Africa/R10394/2020|EPI ISL 490273|B.1.1.52|South Africa|2020-06-03	0.0004205624	Africa
Africa|hCoV-19/Egypt/CUNCI-HGC3I011/2020|EPI ISL 479697|B.1|Egypt|2020-06-02	Africa|hCoV-19/South Africa/R10394/2020|EPI ISL 490273|B.1.1.52|South Africa|2020-06-03	0.0003495768	Africa
Africa|hCoV-19/Egypt/CUNCI-HGC3I012/2020|EPI ISL 479693|B.1.255|Egypt|2020-06-02	Africa|hCoV-19/South Africa/R10394/2020|EPI ISL 490273|B.1.1.52|South Africa|2020-06-03	0.0004894202	Africa
Africa|hCoV-19/Egypt/CUNCI-HGC3I013/2020|EPI ISL 479694|B.1.201|Egypt|2020-06-02	Africa|hCoV-19/South Africa/R10394/2020|EPI ISL 490273|B.1.1.52|South Africa|2020-06-03	0.0004194897	Africa
Africa|hCoV-19/Egypt/CUNCI-HGC3I014/2020|EPI ISL 479696|B.1.5|Egypt|2020-06-02	Africa|hCoV-19/South Africa/R10394/2020|EPI ISL 490273|B.1.1.52|South Africa|2020-06-03	0.0002097310	Africa
Africa|hCoV-19/Egypt/CUNCI-HGC3I02/2020|EPI ISL 479686|B.1|Egypt|2020-06-02	Africa|hCoV-19/South Africa/R10394/2020|EPI ISL 490273|B.1.1.52|South Africa|2020-06-03	0.0003146306	Africa
Africa|hCoV-19/Egypt/CUNCI-HGC3I023/2020|EPI ISL 479695|B.1.5|Egypt|2020-06-02	Africa|hCoV-19/South Africa/R10394/2020|EPI ISL 490273|B.1.1.52|South Africa|2020-06-03	0.0002447229	Africa
Africa|hCoV-19/Egypt/CUNCI-HGC3I025/2020|EPI ISL 479691|B.1|Egypt|2020-06-02	Africa|hCoV-19/South Africa/R10394/2020|EPI ISL 490273|B.1.1.52|South Africa|2020-06-03	0.0003845820	Africa
Africa|hCoV-19/Egypt/CUNCI-HGC3I03/2020|EPI ISL 479687|B.1|Egypt|2020-06-02	Africa|hCoV-19/South Africa/R10394/2020|EPI ISL 490273|B.1.1.52|South Africa|2020-06-03	0.0003495442	Africa
Africa|hCoV-19/Egypt/CUNCI-HGC3I05/2020|EPI ISL 479690|B.1|Egypt|2020-06-02	Africa|hCoV-19/South Africa/R10394/2020|EPI ISL 490273|B.1.1.52|South Africa|2020-06-03	0.0003495517	Africa
Africa|hCoV-19/Egypt/CUNCI-HGC3I06/2020|EPI ISL 479688|B.1|Egypt|2020-06-02	Africa|hCoV-19/South Africa/R10394/2020|EPI ISL 490273|B.1.1.52|South Africa|2020-06-03	0.0003495565	Africa
Africa|hCoV-19/Egypt/CUNCI-HGC3I08/2020|EPI ISL 479698|B.1|Egypt|2020-06-02	Africa|hCoV-19/South Africa/R10394/2020|EPI ISL 490273|B.1.1.52|South Africa|2020-06-03	0.0003495564	Africa
Africa|hCoV-19/Egypt/CUNCI-HGC3I09/2020|EPI ISL 479692|B.1|Egypt|2020-06-02	Africa|hCoV-19/South Africa/R10394/2020|EPI ISL 490273|B.1.1.52|South Africa|2020-06-03	0.0002797312	Africa
Africa|hCoV-19/Egypt/CUNCI-HGC4I003/2020|EPI ISL 479699|B.1.1.247|Egypt|2020-06-02	Africa|hCoV-19/South Africa/R10394/2020|EPI ISL 490273|B.1.1.52|South Africa|2020-06-03	0.0003495672	Africa
Africa|hCoV-19/Egypt/CUNCI-HGC4I004/2020|EPI ISL 479700|B.1.1.296|Egypt|2020-06-02	Africa|hCoV-19/South Africa/R10394/2020|EPI ISL 490273|B.1.1.52|South Africa|2020-06-03	0.0002446562	Africa
Africa|hCoV-19/Egypt/CUNCI-HGC4I015/2020|EPI ISL 479728|B.1.1.123|Egypt|2020-06-02	Africa|hCoV-19/South Africa/R10394/2020|EPI ISL 490273|B.1.1.52|South Africa|2020-06-03	0.0002796675	Africa
Africa|hCoV-19/Egypt/CUNCI-HGC4I022/2020|EPI ISL 479705|B.1.1|Egypt|2020-06-02	Africa|hCoV-19/South Africa/R10394/2020|EPI ISL 490273|B.1.1.52|South Africa|2020-06-03	0.0003845321	Africa
Africa|hCoV-19/Egypt/CUNCI-HGC4I023/2020|EPI ISL 479729|B.1.1.247|Egypt|2020-06-02	Africa|hCoV-19/South Africa/R10394/2020|EPI ISL 490273|B.1.1.52|South Africa|2020-06-03	0.0002097596	Africa
Africa|hCoV-19/Egypt/CUNCI-HGC4I025/2020|EPI ISL 479706|B.1.255|Egypt|2020-06-02	Africa|hCoV-19/South Africa/R10394/2020|EPI ISL 490273|B.1.1.52|South Africa|2020-06-03	0.0004194940	Africa
Africa|hCoV-19/Egypt/CUNCI-HGC4I026/2020|EPI ISL 479702|B.1|Egypt|2020-06-02	Africa|hCoV-19/South Africa/R10394/2020|EPI ISL 490273|B.1.1.52|South Africa|2020-06-03	0.0004899046	Africa
Africa|hCoV-19/Egypt/CUNCI-HGC4I029/2020|EPI ISL 479701|B.1.1.1|Egypt|2020-06-02	Africa|hCoV-19/South Africa/R10394/2020|EPI ISL 490273|B.1.1.52|South Africa|2020-06-03	0.0004194939	Africa
Africa|hCoV-19/Egypt/CUNCI-HGC4I030/2020|EPI ISL 479703|B.1|Egypt|2020-06-02	Africa|hCoV-19/South Africa/R10394/2020|EPI ISL 490273|B.1.1.52|South Africa|2020-06-03	0.0004194810	Africa
Africa|hCoV-19/Egypt/CUNCI-HGC4I031/2020|EPI ISL 479707|B.1.1.1|Egypt|2020-06-02	Africa|hCoV-19/South Africa/R10394/2020|EPI ISL 490273|B.1.1.52|South Africa|2020-06-03	0.0004894181	Africa
Africa|hCoV-19/Egypt/CUNCI-HGC4I032/2020|EPI ISL 479709|B.1.1|Egypt|2020-06-02	Africa|hCoV-19/South Africa/R10394/2020|EPI ISL 490273|B.1.1.52|South Africa|2020-06-03	0.0002448787	Africa
Africa|hCoV-19/Egypt/CUNCI-HGC4I033/2020|EPI ISL 479704|B.1|Egypt|2020-06-02	Africa|hCoV-19/South Africa/R10394/2020|EPI ISL 490273|B.1.1.52|South Africa|2020-06-03	0.0003146526	Africa
Africa|hCoV-19/Egypt/CUNCI-HGC4I034/2020|EPI ISL 479708|B.1.255|Egypt|2020-06-02	Africa|hCoV-19/South Africa/R10394/2020|EPI ISL 490273|B.1.1.52|South Africa|2020-06-03	0.0002796168	Africa
Africa|hCoV-19/Egypt/CUNCI-HGC5I001/2020|EPI ISL 479710|B.1.1|Egypt|2020-06-02	Africa|hCoV-19/South Africa/R10394/2020|EPI ISL 490273|B.1.1.52|South Africa|2020-06-03	0.0001048820	Africa
Africa|hCoV-19/Egypt/CUNCI-HGC5I003/2020|EPI ISL 479711|B.1|Egypt|2020-06-02	Africa|hCoV-19/South Africa/R10394/2020|EPI ISL 490273|B.1.1.52|South Africa|2020-06-03	0.0002446878	Africa
Africa|hCoV-19/Egypt/CUNCI-HGC5I010/2020|EPI ISL 479730|B.1.1|Egypt|2020-06-02	Africa|hCoV-19/South Africa/R10394/2020|EPI ISL 490273|B.1.1.52|South Africa|2020-06-03	0.0001748107	Africa
Africa|hCoV-19/Egypt/CUNCI-HGC5I011/2020|EPI ISL 479712|B.1.1|Egypt|2020-06-02	Africa|hCoV-19/South Africa/R10394/2020|EPI ISL 490273|B.1.1.52|South Africa|2020-06-03	0.0001048673	Africa
Africa|hCoV-19/Egypt/CUNCI-HGC5I012/2020|EPI ISL 479713|B.1.1|Egypt|2020-06-02	Africa|hCoV-19/South Africa/R10394/2020|EPI ISL 490273|B.1.1.52|South Africa|2020-06-03	0.0001397869	Africa
Africa|hCoV-19/Egypt/CUNCI-HGC5I014/2020|EPI ISL 479714|B.1.255|Egypt|2020-06-02	Africa|hCoV-19/South Africa/R10394/2020|EPI ISL 490273|B.1.1.52|South Africa|2020-06-03	0.0004195087	Africa
Africa|hCoV-19/Egypt/CUNCI-HGC5I015/2020|EPI ISL 475722|B.1.255|Egypt|2020-05-02	Africa|hCoV-19/South Africa/R10394/2020|EPI ISL 490273|B.1.1.52|South Africa|2020-06-03	0.0004896870	Africa
Africa|hCoV-19/Egypt/CUNCI-HGC5I016/2020|EPI ISL 479731|B.1|Egypt|2020-06-02	Africa|hCoV-19/South Africa/R10394/2020|EPI ISL 490273|B.1.1.52|South Africa|2020-06-03	0.0003146272	Africa
Africa|hCoV-19/Egypt/CUNCI-HGC5I022/2020|EPI ISL 479715|B.1.1|Egypt|2020-06-02	Africa|hCoV-19/South Africa/R10394/2020|EPI ISL 490273|B.1.1.52|South Africa|2020-06-03	0.0001747434	Africa
Africa|hCoV-19/Egypt/CUNCI-HGC5I025/2020|EPI ISL 479716|A|Egypt|2020-06-02	Africa|hCoV-19/South Africa/R10394/2020|EPI ISL 490273|B.1.1.52|South Africa|2020-06-03	0.0002451796	Africa
Africa|hCoV-19/Egypt/CUNCI-HGC5I026/2020|EPI ISL 479735|B.1.5|Egypt|2020-06-02	Africa|hCoV-19/South Africa/R10394/2020|EPI ISL 490273|B.1.1.52|South Africa|2020-06-03	0.0004197035	Africa
Africa|hCoV-19/Egypt/CUNCI-HGC5I029/2020|EPI ISL 479734|B.1|Egypt|2020-06-02	Africa|hCoV-19/South Africa/R10394/2020|EPI ISL 490273|B.1.1.52|South Africa|2020-06-03	0.0003146746	Africa
Africa|hCoV-19/Egypt/CUNCI-HGC5I030/2020|EPI ISL 479721|B.1.5|Egypt|2020-06-02	Africa|hCoV-19/South Africa/R10394/2020|EPI ISL 490273|B.1.1.52|South Africa|2020-06-03	0.0002097603	Africa
Africa|hCoV-19/Egypt/CUNCI-HGC5I033/2020|EPI ISL 479717|B.1.5|Egypt|2020-06-02	Africa|hCoV-19/South Africa/R10394/2020|EPI ISL 490273|B.1.1.52|South Africa|2020-06-03	0.0001748105	Africa
Africa|hCoV-19/Egypt/CUNCI-HGC5I034/2020|EPI ISL 479720|B.1.5|Egypt|2020-06-02	Africa|hCoV-19/South Africa/R10394/2020|EPI ISL 490273|B.1.1.52|South Africa|2020-06-03	0.0002446707	Africa
Africa|hCoV-19/Egypt/CUNCI-HGC6I002/2020|EPI ISL 479719|B.1.1.1|Egypt|2020-06-02	Africa|hCoV-19/South Africa/R10394/2020|EPI ISL 490273|B.1.1.52|South Africa|2020-06-03	0.0003845012	Africa
Africa|hCoV-19/Egypt/CUNCI-HGC6I003/2020|EPI ISL 479718|B.1.5|Egypt|2020-06-02	Africa|hCoV-19/South Africa/R10394/2020|EPI ISL 490273|B.1.1.52|South Africa|2020-06-03	0.0003146229	Africa
Africa|hCoV-19/Egypt/CUNCI-HGC6I007/2020|EPI ISL 479722|B.1|Egypt|2020-06-02	Africa|hCoV-19/South Africa/R10394/2020|EPI ISL 490273|B.1.1.52|South Africa|2020-06-03	0.0002447486	Africa
Africa|hCoV-19/Egypt/CUNCI-HGC6I010/2020|EPI ISL 478672|B.1|Egypt|2020-06-02	Africa|hCoV-19/South Africa/R10394/2020|EPI ISL 490273|B.1.1.52|South Africa|2020-06-03	0.0004194604	Africa
Africa|hCoV-19/Egypt/CUNCI-HGC6I011/2020|EPI ISL 479727|A|Egypt|2020-06-02	Africa|hCoV-19/South Africa/R10394/2020|EPI ISL 490273|B.1.1.52|South Africa|2020-06-03	0.0007343483	Africa
Africa|hCoV-19/Egypt/CUNCI-HGC6I015/2020|EPI ISL 479725|B.1.1|Egypt|2020-06-02	Africa|hCoV-19/South Africa/R10394/2020|EPI ISL 490273|B.1.1.52|South Africa|2020-06-03	0.0002795944	Africa
Africa|hCoV-19/Egypt/CUNCI-HGC6I016/2020|EPI ISL 475723|B.1.247|Egypt|2020-06-02	Africa|hCoV-19/South Africa/R10394/2020|EPI ISL 490273|B.1.1.52|South Africa|2020-06-03	0.0005248482	Africa
Africa|hCoV-19/Egypt/CUNCI-HGC6I024/2020|EPI ISL 479732|B.1.1.247|Egypt|2020-06-02	Africa|hCoV-19/South Africa/R10394/2020|EPI ISL 490273|B.1.1.52|South Africa|2020-06-03	0.0002449446	Africa
Africa|hCoV-19/Egypt/CUNCI-HGC6I026/2020|EPI ISL 479724|B.1.1.1|Egypt|2020-06-02	Africa|hCoV-19/South Africa/R10394/2020|EPI ISL 490273|B.1.1.52|South Africa|2020-06-03	0.0004194643	Africa
Africa|hCoV-19/Egypt/CUNCI-HGC6I029/2020|EPI ISL 477161|B.1.255|Egypt|2020-06-02	Africa|hCoV-19/South Africa/R10394/2020|EPI ISL 490273|B.1.1.52|South Africa|2020-06-03	0.0004194795	Africa
Africa|hCoV-19/Egypt/CUNCI-HGC6I031/2020|EPI ISL 475724|B.1.1.1|Egypt|2020-06-02	Africa|hCoV-19/South Africa/R10394/2020|EPI ISL 490273|B.1.1.52|South Africa|2020-06-03	0.0003847474	Africa
Africa|hCoV-19/Egypt/CUNCI-HGC6I032/2020|EPI ISL 479733|B.1.1.1|Egypt|2020-06-02	Africa|hCoV-19/South Africa/R10394/2020|EPI ISL 490273|B.1.1.52|South Africa|2020-06-03	0.0003845550	Africa
Africa|hCoV-19/Egypt/CUNCI-HGC6I033/2020|EPI ISL 479723|B.1.1.1|Egypt|2020-06-02	Africa|hCoV-19/South Africa/R10394/2020|EPI ISL 490273|B.1.1.52|South Africa|2020-06-03	0.0003845376	Africa
Africa|hCoV-19/Egypt/CUNCI-HGC7I01/2020|EPI ISL 529141|B.1|Egypt|2020-07-19	Africa|hCoV-19/South Africa/R10394/2020|EPI ISL 490273|B.1.1.52|South Africa|2020-06-03	0.0004545137	Africa
Africa|hCoV-19/Egypt/CUNCI-HGC7I02/2020|EPI ISL 529142|A|Egypt|2020-07-19	Africa|hCoV-19/South Africa/R10394/2020|EPI ISL 490273|B.1.1.52|South Africa|2020-06-03	0.0006994382	Africa
Africa|hCoV-19/Egypt/CUNCI-HGC7I07/2020|EPI ISL 529145|B.1|Egypt|2020-07-19	Africa|hCoV-19/South Africa/R10394/2020|EPI ISL 490273|B.1.1.52|South Africa|2020-06-03	0.0004195527	Africa
Africa|hCoV-19/Egypt/EGY-020/2020|EPI ISL 526975|B.1|Egypt|2020-08-14	Africa|hCoV-19/South Africa/R10394/2020|EPI ISL 490273|B.1.1.52|South Africa|2020-06-03	0.0004194898	Africa
Africa|hCoV-19/Egypt/EGY-041/2020|EPI ISL 526997|B.1|Egypt|2020-08-22	Africa|hCoV-19/South Africa/R10394/2020|EPI ISL 490273|B.1.1.52|South Africa|2020-06-03	0.0004194899	Africa
Africa|hCoV-19/Egypt/EGY-S031/2020|EPI ISL 526986|B.1|Egypt|2020-08-17	Africa|hCoV-19/South Africa/R10394/2020|EPI ISL 490273|B.1.1.52|South Africa|2020-06-03	0.0004194899	Africa
Africa|hCoV-19/Egypt/HCoV2-Egy-002/2020|EPI ISL 510532|B.1|Egypt|2020-06-02	Africa|hCoV-19/South Africa/R10394/2020|EPI ISL 490273|B.1.1.52|South Africa|2020-06-03	0.0004194899	Africa
Africa|hCoV-19/Egypt/MASRI-005/2020|EPI ISL 482759|B.1|Egypt|2020-04-30	Africa|hCoV-19/South Africa/R10394/2020|EPI ISL 490273|B.1.1.52|South Africa|2020-06-03	0.0002796111	Africa
Africa|hCoV-19/Egypt/MASRI-007/2020|EPI ISL 482760|B.1|Egypt|2020-04-28	Africa|hCoV-19/South Africa/R10394/2020|EPI ISL 490273|B.1.1.52|South Africa|2020-06-03	0.0003497678	Africa
Africa|hCoV-19/Egypt/MASRI-008/2020|EPI ISL 482761|B.1|Egypt|2020-04-30	Africa|hCoV-19/South Africa/R10394/2020|EPI ISL 490273|B.1.1.52|South Africa|2020-06-03	0.0002813540	Africa
Africa|hCoV-19/Egypt/MASRI-009/2020|EPI ISL 483035|A|Egypt|2020-04-30	Africa|hCoV-19/South Africa/R10394/2020|EPI ISL 490273|B.1.1.52|South Africa|2020-06-03	0.0005943705	Africa
Africa|hCoV-19/Egypt/MASRI-011/2020|EPI ISL 482762|B.1|Egypt|2020-05-05	Africa|hCoV-19/South Africa/R10394/2020|EPI ISL 490273|B.1.1.52|South Africa|2020-06-03	0.0003496090	Africa
Africa|hCoV-19/Egypt/MASRI-012/2020|EPI ISL 482763|B.1|Egypt|2020-05-05	Africa|hCoV-19/South Africa/R10394/2020|EPI ISL 490273|B.1.1.52|South Africa|2020-06-03	0.0002446546	Africa
Africa|hCoV-19/Egypt/MASRI-014/2020|EPI ISL 482765|B.1|Egypt|2020-04-30	Africa|hCoV-19/South Africa/R10394/2020|EPI ISL 490273|B.1.1.52|South Africa|2020-06-03	0.0004895157	Africa
Africa|hCoV-19/Egypt/MASRI-015/2020|EPI ISL 482766|B.1.36|Egypt|2020-05-11	Africa|hCoV-19/South Africa/R10394/2020|EPI ISL 490273|B.1.1.52|South Africa|2020-06-03	0.0005593915	Africa
Africa|hCoV-19/Egypt/MASRI-016/2020|EPI ISL 482767|B.1|Egypt|2020-05-11	Africa|hCoV-19/South Africa/R10394/2020|EPI ISL 490273|B.1.1.52|South Africa|2020-06-03	0.0004898581	Africa
Africa|hCoV-19/Egypt/MASRI-018/2020|EPI ISL 483036|A|Egypt|2020-05-10	Africa|hCoV-19/South Africa/R10394/2020|EPI ISL 490273|B.1.1.52|South Africa|2020-06-03	0.0007044880	Africa
Africa|hCoV-19/Egypt/MASRI-020/2020|EPI ISL 483037|B.1|Egypt|2020-05-13	Africa|hCoV-19/South Africa/R10394/2020|EPI ISL 490273|B.1.1.52|South Africa|2020-06-03	0.0005653886	Africa
Africa|hCoV-19/Egypt/MASRI-022/2020|EPI ISL 482768|B.1.255|Egypt|2020-05-13	Africa|hCoV-19/South Africa/R10394/2020|EPI ISL 490273|B.1.1.52|South Africa|2020-06-03	0.0004551920	Africa
Africa|hCoV-19/Egypt/MASRI-023/2020|EPI ISL 482769|B.1|Egypt|2020-05-11	Africa|hCoV-19/South Africa/R10394/2020|EPI ISL 490273|B.1.1.52|South Africa|2020-06-03	0.0002799424	Africa
Africa|hCoV-19/Egypt/MASRI-024/2020|EPI ISL 482770|B.1|Egypt|2020-05-11	Africa|hCoV-19/South Africa/R10394/2020|EPI ISL 490273|B.1.1.52|South Africa|2020-06-03	0.0003495479	Africa
Africa|hCoV-19/Egypt/MASRI-025/2020|EPI ISL 482771|B.1|Egypt|2020-05-10	Africa|hCoV-19/South Africa/R10394/2020|EPI ISL 490273|B.1.1.52|South Africa|2020-06-03	0.0004896577	Africa
Africa|hCoV-19/Egypt/MASRI-026/2020|EPI ISL 482772|B.1|Egypt|2020-05-10	Africa|hCoV-19/South Africa/R10394/2020|EPI ISL 490273|B.1.1.52|South Africa|2020-06-03	0.0003845859	Africa
Africa|hCoV-19/Egypt/MASRI-027/2020|EPI ISL 482773|B.1.1.123|Egypt|2020-05-08	Africa|hCoV-19/South Africa/R10394/2020|EPI ISL 490273|B.1.1.52|South Africa|2020-06-03	0.0002101466	Africa
Africa|hCoV-19/Egypt/MASRI-028/2020|EPI ISL 483038|B.1|Egypt|2020-05-13	Africa|hCoV-19/South Africa/R10394/2020|EPI ISL 490273|B.1.1.52|South Africa|2020-06-03	0.0004194853	Africa
Africa|hCoV-19/Egypt/MASRI-029/2020|EPI ISL 482774|B.1|Egypt|2020-05-13	Africa|hCoV-19/South Africa/R10394/2020|EPI ISL 490273|B.1.1.52|South Africa|2020-06-03	0.0003495601	Africa
Africa|hCoV-19/Egypt/MASRI-10/2020|EPI ISL 475752|B.1.255|Egypt|2020-05	Africa|hCoV-19/South Africa/R10394/2020|EPI ISL 490273|B.1.1.52|South Africa|2020-06-03	0.0004545933	Africa
Africa|hCoV-19/Egypt/MASRI-11/2020|EPI ISL 475753|B.1.36|Egypt|2020-05	Africa|hCoV-19/South Africa/R10394/2020|EPI ISL 490273|B.1.1.52|South Africa|2020-06-03	0.0005943597	Africa
Africa|hCoV-19/Egypt/MASRI-14/2020|EPI ISL 475749|B.1|Egypt|2020-05	Africa|hCoV-19/South Africa/R10394/2020|EPI ISL 490273|B.1.1.52|South Africa|2020-06-03	0.0003145976	Africa
Africa|hCoV-19/Egypt/MASRI-15/2020|EPI ISL 475750|B.1.1|Egypt|2020-05	Africa|hCoV-19/South Africa/R10394/2020|EPI ISL 490273|B.1.1.52|South Africa|2020-06-03	0.0004574646	Africa
Africa|hCoV-19/Egypt/MASRI-2/2020|EPI ISL 475745|B.1|Egypt|2020-05	Africa|hCoV-19/South Africa/R10394/2020|EPI ISL 490273|B.1.1.52|South Africa|2020-06-03	0.0003495359	Africa
Africa|hCoV-19/Egypt/MASRI-3/2020|EPI ISL 475746|A|Egypt|2020-05	Africa|hCoV-19/South Africa/R10394/2020|EPI ISL 490273|B.1.1.52|South Africa|2020-06-03	0.0006293891	Africa
Africa|hCoV-19/Egypt/MASRI-6/2020|EPI ISL 475747|B.1.255|Egypt|2020-05	Africa|hCoV-19/South Africa/R10394/2020|EPI ISL 490273|B.1.1.52|South Africa|2020-06-03	0.0003495358	Africa
Africa|hCoV-19/Egypt/MASRI-9/2020|EPI ISL 475751|B.1.1.1|Egypt|2020-05	Africa|hCoV-19/South Africa/R10394/2020|EPI ISL 490273|B.1.1.52|South Africa|2020-06-03	0.0004895499	Africa
Africa|hCoV-19/Egypt/NRC-01/2020|EPI ISL 430820|B.1|Egypt|2020-03-18	Africa|hCoV-19/South Africa/R10394/2020|EPI ISL 490273|B.1.1.52|South Africa|2020-06-03	0.0003159049	Africa
Africa|hCoV-19/Egypt/NRC-03/2020|EPI ISL 430819|B.1.246|Egypt|2020-03-18	Africa|hCoV-19/South Africa/R10394/2020|EPI ISL 490273|B.1.1.52|South Africa|2020-06-03	0.0003507652	Africa
Africa|hCoV-19/Gabon/ITM-K011/2020|EPI ISL 539573|A|Gabon|2020-03-22	Africa|hCoV-19/South Africa/R10394/2020|EPI ISL 490273|B.1.1.52|South Africa|2020-06-03	0.0005593826	Africa
Africa|hCoV-19/Gabon/ITM-K023/2020|EPI ISL 539574|B.1.178|Gabon|2020-03-27	Africa|hCoV-19/South Africa/R10394/2020|EPI ISL 490273|B.1.1.52|South Africa|2020-06-03	0.0003145690	Africa
Africa|hCoV-19/Gabon/ITM-K027/2020|EPI ISL 539575|A|Gabon|2020-03-27	Africa|hCoV-19/South Africa/R10394/2020|EPI ISL 490273|B.1.1.52|South Africa|2020-06-03	0.0005593690	Africa
Africa|hCoV-19/Gabon/ITM-K028/2020|EPI ISL 539576|B.1.292|Gabon|2020-03-27	Africa|hCoV-19/South Africa/R10394/2020|EPI ISL 490273|B.1.1.52|South Africa|2020-06-03	0.0003145756	Africa
Africa|hCoV-19/Gambia/0214/2020|EPI ISL 471158|B.1|Gambia|2020-03-29	Africa|hCoV-19/South Africa/R10394/2020|EPI ISL 490273|B.1.1.52|South Africa|2020-06-03	0.0002450696	Africa
Africa|hCoV-19/Gambia/0268/2020|EPI ISL 471159|B.1.1|Gambia|2020-03-21	Africa|hCoV-19/South Africa/R10394/2020|EPI ISL 490273|B.1.1.52|South Africa|2020-06-03	0.0001401900	Africa
Africa|hCoV-19/Gambia/0278/2020|EPI ISL 471160|B.1.1|Gambia|2020-03-20	Africa|hCoV-19/South Africa/R10394/2020|EPI ISL 490273|B.1.1.52|South Africa|2020-06-03	0.0001411398	Africa
Africa|hCoV-19/Gambia/0528/2020|EPI ISL 471161|B.1.1.293|Gambia|2020-04-30	Africa|hCoV-19/South Africa/R10394/2020|EPI ISL 490273|B.1.1.52|South Africa|2020-06-03	0.0001764223	Africa
Africa|hCoV-19/Gambia/0531/2020|EPI ISL 471162|B.1.1.293|Gambia|2020-04-30	Africa|hCoV-19/South Africa/R10394/2020|EPI ISL 490273|B.1.1.52|South Africa|2020-06-03	0.0001764346	Africa
Africa|hCoV-19/Gambia/0536/2020|EPI ISL 471163|B.1.1.293|Gambia|2020-04-30	Africa|hCoV-19/South Africa/R10394/2020|EPI ISL 490273|B.1.1.52|South Africa|2020-06-03	0.0001747332	Africa
Africa|hCoV-19/Gambia/0547/2020|EPI ISL 471164|B.1.1.293|Gambia|2020-04-30	Africa|hCoV-19/South Africa/R10394/2020|EPI ISL 490273|B.1.1.52|South Africa|2020-06-03	0.0001748369	Africa
Africa|hCoV-19/Gambia/0548/2020|EPI ISL 471165|B.1.5|Gambia|2020-04-30	Africa|hCoV-19/South Africa/R10394/2020|EPI ISL 490273|B.1.1.52|South Africa|2020-06-03	0.0001438287	Africa
Africa|hCoV-19/Gambia/1090/2020|EPI ISL 471166|B.1.1|Gambia|2020-05-04	Africa|hCoV-19/South Africa/R10394/2020|EPI ISL 490273|B.1.1.52|South Africa|2020-06-03	0.0002099699	Africa
Africa|hCoV-19/Gambia/1094/2020|EPI ISL 471167|B.1.1.293|Gambia|2020-05-04	Africa|hCoV-19/South Africa/R10394/2020|EPI ISL 490273|B.1.1.52|South Africa|2020-06-03	0.0001747331	Africa
Africa|hCoV-19/Gambia/1251/2020|EPI ISL 471168|B.1.1.293|Gambia|2020-05-07	Africa|hCoV-19/South Africa/R10394/2020|EPI ISL 490273|B.1.1.52|South Africa|2020-06-03	0.0001764222	Africa
Africa|hCoV-19/Gambia/1264/2020|EPI ISL 471169|B.1.1|Gambia|2020-05-07	Africa|hCoV-19/South Africa/R10394/2020|EPI ISL 490273|B.1.1.52|South Africa|2020-06-03	0.0001399988	Africa
Africa|hCoV-19/Gambia/1271/2020|EPI ISL 471170|B.1.1|Gambia|2020-05-07	Africa|hCoV-19/South Africa/R10394/2020|EPI ISL 490273|B.1.1.52|South Africa|2020-06-03	0.0001401802	Africa
Africa|hCoV-19/Gambia/1277/2020|EPI ISL 471171|B.1.1.293|Gambia|2020-05-07	Africa|hCoV-19/South Africa/R10394/2020|EPI ISL 490273|B.1.1.52|South Africa|2020-06-03	0.0001747330	Africa
Africa|hCoV-19/Gambia/3668/2020|EPI ISL 560992|B.1.5.12|Gambia|2020-07-30	Africa|hCoV-19/South Africa/R10394/2020|EPI ISL 490273|B.1.1.52|South Africa|2020-06-03	0.0004579476	Africa
Africa|hCoV-19/Gambia/3670/2020|EPI ISL 560993|B.1.5.12|Gambia|2020-07-30	Africa|hCoV-19/South Africa/R10394/2020|EPI ISL 490273|B.1.1.52|South Africa|2020-06-03	0.0004585776	Africa
Africa|hCoV-19/Gambia/3671/2020|EPI ISL 560994|B.1.1.293|Gambia|2020-07-30	Africa|hCoV-19/South Africa/R10394/2020|EPI ISL 490273|B.1.1.52|South Africa|2020-06-03	0.0002465403	Africa
Africa|hCoV-19/Gambia/3673/2020|EPI ISL 560995|B.1.5|Gambia|2020-07-30	Africa|hCoV-19/South Africa/R10394/2020|EPI ISL 490273|B.1.1.52|South Africa|2020-06-03	0.0002465887	Africa
Africa|hCoV-19/Gambia/3676/2020|EPI ISL 560996|B.1.5|Gambia|2020-07-30	Africa|hCoV-19/South Africa/R10394/2020|EPI ISL 490273|B.1.1.52|South Africa|2020-06-03	0.0002470486	Africa
Africa|hCoV-19/Gambia/3678/2020|EPI ISL 560997|B.1.292|Gambia|2020-07-30	Africa|hCoV-19/South Africa/R10394/2020|EPI ISL 490273|B.1.1.52|South Africa|2020-06-03	0.0003495482	Africa
Africa|hCoV-19/Gambia/3679/2020|EPI ISL 560998|B.1.5.12|Gambia|2020-07-30	Africa|hCoV-19/South Africa/R10394/2020|EPI ISL 490273|B.1.1.52|South Africa|2020-06-03	0.0003880449	Africa
Africa|hCoV-19/Gambia/3680/2020|EPI ISL 560999|B.1.5|Gambia|2020-07-30	Africa|hCoV-19/South Africa/R10394/2020|EPI ISL 490273|B.1.1.52|South Africa|2020-06-03	0.0002493714	Africa
Africa|hCoV-19/Gambia/3683/2020|EPI ISL 561000|B.1.292|Gambia|2020-07-30	Africa|hCoV-19/South Africa/R10394/2020|EPI ISL 490273|B.1.1.52|South Africa|2020-06-03	0.0003845104	Africa
Africa|hCoV-19/Gambia/3703/2020|EPI ISL 561001|B.1.5.12|Gambia|2020-07-30	Africa|hCoV-19/South Africa/R10394/2020|EPI ISL 490273|B.1.1.52|South Africa|2020-06-03	0.0003844972	Africa
Africa|hCoV-19/Gambia/3717/2020|EPI ISL 561002|B.1.5|Gambia|2020-07-30	Africa|hCoV-19/South Africa/R10394/2020|EPI ISL 490273|B.1.1.52|South Africa|2020-06-03	0.0002469177	Africa
Africa|hCoV-19/Gambia/3724/2020|EPI ISL 561003|B.1.5.12|Gambia|2020-07-30	Africa|hCoV-19/South Africa/R10394/2020|EPI ISL 490273|B.1.1.52|South Africa|2020-06-03	0.0003845106	Africa
Africa|hCoV-19/Gambia/3725/2020|EPI ISL 561004|B.1.1.293|Gambia|2020-07-30	Africa|hCoV-19/South Africa/R10394/2020|EPI ISL 490273|B.1.1.52|South Africa|2020-06-03	0.0003145678	Africa
Africa|hCoV-19/Gambia/3728/2020|EPI ISL 561005|B.1.5|Gambia|2020-07-30	Africa|hCoV-19/South Africa/R10394/2020|EPI ISL 490273|B.1.1.52|South Africa|2020-06-03	0.0002161603	Africa
Africa|hCoV-19/Gambia/3729/2020|EPI ISL 561006|B.1.5.12|Gambia|2020-07-30	Africa|hCoV-19/South Africa/R10394/2020|EPI ISL 490273|B.1.1.52|South Africa|2020-06-03	0.0003145761	Africa
Africa|hCoV-19/Gambia/3732/2020|EPI ISL 561007|B.1.5|Gambia|2020-07-30	Africa|hCoV-19/South Africa/R10394/2020|EPI ISL 490273|B.1.1.52|South Africa|2020-06-03	0.0002471007	Africa
Africa|hCoV-19/Gambia/3735/2020|EPI ISL 561008|B.1.5|Gambia|2020-07-30	Africa|hCoV-19/South Africa/R10394/2020|EPI ISL 490273|B.1.1.52|South Africa|2020-06-03	0.0002117440	Africa
Africa|hCoV-19/Gambia/3737/2020|EPI ISL 561009|B.1.1.293|Gambia|2020-07-30	Africa|hCoV-19/South Africa/R10394/2020|EPI ISL 490273|B.1.1.52|South Africa|2020-06-03	0.0003147328	Africa
Africa|hCoV-19/Gambia/3741/2020|EPI ISL 561010|B.1.5.12|Gambia|2020-07-30	Africa|hCoV-19/South Africa/R10394/2020|EPI ISL 490273|B.1.1.52|South Africa|2020-06-03	0.0003174452	Africa
Africa|hCoV-19/Gambia/3743/2020|EPI ISL 561011|B.1.5.12|Gambia|2020-07-30	Africa|hCoV-19/South Africa/R10394/2020|EPI ISL 490273|B.1.1.52|South Africa|2020-06-03	0.0004544583	Africa
Africa|hCoV-19/Gambia/3749/2020|EPI ISL 561012|B.1.5.12|Gambia|2020-07-30	Africa|hCoV-19/South Africa/R10394/2020|EPI ISL 490273|B.1.1.52|South Africa|2020-06-03	0.0003844973	Africa
Africa|hCoV-19/Gambia/3761/2020|EPI ISL 561013|B.1.5.12|Gambia|2020-07-30	Africa|hCoV-19/South Africa/R10394/2020|EPI ISL 490273|B.1.1.52|South Africa|2020-06-03	0.0003844973	Africa
Africa|hCoV-19/Gambia/3772/2020|EPI ISL 561025|B.1.5|Gambia|2020-07-30	Africa|hCoV-19/South Africa/R10394/2020|EPI ISL 490273|B.1.1.52|South Africa|2020-06-03	0.0002521014	Africa
Africa|hCoV-19/Gambia/GC19-015/2020|EPI ISL 428855|B.1.1.8|Gambia|2020-03-17	Africa|hCoV-19/South Africa/R10394/2020|EPI ISL 490273|B.1.1.52|South Africa|2020-06-03	0.0001747253	Africa
Africa|hCoV-19/Gambia/GC19-026/2020|EPI ISL 428856|B.6|Gambia|2020-03-21	Africa|hCoV-19/South Africa/R10394/2020|EPI ISL 490273|B.1.1.52|South Africa|2020-06-03	0.0005243953	Africa
Africa|hCoV-19/Gambia/GC19-029/2020|EPI ISL 428857|B.1|Gambia|2020-04-20	Africa|hCoV-19/South Africa/R10394/2020|EPI ISL 490273|B.1.1.52|South Africa|2020-06-03	0.0003145898	Africa
Africa|hCoV-19/Gambia/GC19-0479/2020|EPI ISL 561015|B.1.1.293|Gambia|2020-04-29	Africa|hCoV-19/South Africa/R10394/2020|EPI ISL 490273|B.1.1.52|South Africa|2020-06-03	0.0001455651	Africa
Africa|hCoV-19/Gambia/GC19-0544/2020|EPI ISL 561016|B.1.5|Gambia|2020-05-01	Africa|hCoV-19/South Africa/R10394/2020|EPI ISL 490273|B.1.1.52|South Africa|2020-06-03	0.0001432712	Africa
Africa|hCoV-19/Gambia/GC19-1385/2020|EPI ISL 561018|B.1.5|Gambia|2020-05-12	Africa|hCoV-19/South Africa/R10394/2020|EPI ISL 490273|B.1.1.52|South Africa|2020-06-03	0.0001462133	Africa
Africa|hCoV-19/Gambia/GC19-1503/2020|EPI ISL 561021|B.1.1|Gambia|2020-05-14	Africa|hCoV-19/South Africa/R10394/2020|EPI ISL 490273|B.1.1.52|South Africa|2020-06-03	0.0002446353	Africa
Africa|hCoV-19/Gambia/GC19-1527/2020|EPI ISL 561022|B.1.1.293|Gambia|2020-05-16	Africa|hCoV-19/South Africa/R10394/2020|EPI ISL 490273|B.1.1.52|South Africa|2020-06-03	0.0001747513	Africa
Africa|hCoV-19/Gambia/GC19-1533/2020|EPI ISL 561023|B.1.1.264|Gambia|2020-05-16	Africa|hCoV-19/South Africa/R10394/2020|EPI ISL 490273|B.1.1.52|South Africa|2020-06-03	0.0001783094	Africa
Africa|hCoV-19/Gambia/GC19-1572/2020|EPI ISL 561014|B.1.1|Gambia|2020-05-20	Africa|hCoV-19/South Africa/R10394/2020|EPI ISL 490273|B.1.1.52|South Africa|2020-06-03	0.0001441193	Africa
Africa|hCoV-19/Gambia/GC19-1575/2020|EPI ISL 561026|B.1.1|Gambia|2020-05-20	Africa|hCoV-19/South Africa/R10394/2020|EPI ISL 490273|B.1.1.52|South Africa|2020-06-03	0.0002528244	Africa
Africa|hCoV-19/Gambia/GC19-1606/2020|EPI ISL 561027|B.1.1|Gambia|2020-05-20	Africa|hCoV-19/South Africa/R10394/2020|EPI ISL 490273|B.1.1.52|South Africa|2020-06-03	0.0001782254	Africa
Africa|hCoV-19/Gambia/GC19-1706/2020|EPI ISL 561028|B.1.5|Gambia|2020-05-22	Africa|hCoV-19/South Africa/R10394/2020|EPI ISL 490273|B.1.1.52|South Africa|2020-06-03	0.0001446637	Africa
Africa|hCoV-19/Gambia/GC19-1814/2020|EPI ISL 561032|B.1.5|Gambia|2020-05-28	Africa|hCoV-19/South Africa/R10394/2020|EPI ISL 490273|B.1.1.52|South Africa|2020-06-03	0.0001447475	Africa
Africa|hCoV-19/Gambia/GC19-1818/2020|EPI ISL 561034|B.1.1|Gambia|2020-05-28	Africa|hCoV-19/South Africa/R10394/2020|EPI ISL 490273|B.1.1.52|South Africa|2020-06-03	0.0002446520	Africa
Africa|hCoV-19/Gambia/GC19-1983/2020|EPI ISL 561038|B.1.1|Gambia|2020-06-07	Africa|hCoV-19/South Africa/R10394/2020|EPI ISL 490273|B.1.1.52|South Africa|2020-06-03	0.0002446450	Africa
Africa|hCoV-19/Gambia/GC19-2197/2020|EPI ISL 561040|B.1.292|Gambia|2020-06-26	Africa|hCoV-19/South Africa/R10394/2020|EPI ISL 490273|B.1.1.52|South Africa|2020-06-03	0.0003500128	Africa
Africa|hCoV-19/Gambia/GC19-2427/2020|EPI ISL 561105|B.1.1.293|Gambia|2020-07-21	Africa|hCoV-19/South Africa/R10394/2020|EPI ISL 490273|B.1.1.52|South Africa|2020-06-03	0.0002796588	Africa
Africa|hCoV-19/Gambia/GC19-2443/2020|EPI ISL 561106|B.1.5|Gambia|2020-07-21	Africa|hCoV-19/South Africa/R10394/2020|EPI ISL 490273|B.1.1.52|South Africa|2020-06-03	0.0002172240	Africa
Africa|hCoV-19/Gambia/GC19-2450/2020|EPI ISL 561107|B.1.5.12|Gambia|2020-07-21	Africa|hCoV-19/South Africa/R10394/2020|EPI ISL 490273|B.1.1.52|South Africa|2020-06-03	0.0003845163	Africa
Africa|hCoV-19/Gambia/GC19-2459/2020|EPI ISL 561108|B.1.1.293|Gambia|2020-07-21	Africa|hCoV-19/South Africa/R10394/2020|EPI ISL 490273|B.1.1.52|South Africa|2020-06-03	0.0002450021	Africa
Africa|hCoV-19/Gambia/GC19-2469/2020|EPI ISL 561109|B.1.5|Gambia|2020-07-21	Africa|hCoV-19/South Africa/R10394/2020|EPI ISL 490273|B.1.1.52|South Africa|2020-06-03	0.0002117589	Africa
Africa|hCoV-19/Gambia/GC19-2473/2020|EPI ISL 561110|B.1.5.12|Gambia|2020-07-21	Africa|hCoV-19/South Africa/R10394/2020|EPI ISL 490273|B.1.1.52|South Africa|2020-06-03	0.0004195003	Africa
Africa|hCoV-19/Gambia/GC19-2498/2020|EPI ISL 561111|B.1.292|Gambia|2020-07-21	Africa|hCoV-19/South Africa/R10394/2020|EPI ISL 490273|B.1.1.52|South Africa|2020-06-03	0.0003844974	Africa
Africa|hCoV-19/Gambia/GC19-2525/2020|EPI ISL 561113|B.1.1.293|Gambia|2020-07-21	Africa|hCoV-19/South Africa/R10394/2020|EPI ISL 490273|B.1.1.52|South Africa|2020-06-03	0.0002446425	Africa
Africa|hCoV-19/Gambia/GC19-2526/2020|EPI ISL 561114|B.1.5.12|Gambia|2020-07-21	Africa|hCoV-19/South Africa/R10394/2020|EPI ISL 490273|B.1.1.52|South Africa|2020-06-03	0.0004195088	Africa
Africa|hCoV-19/Gambia/GC19-2629/2020|EPI ISL 561123|B.1.5.12|Gambia|2020-07-21	Africa|hCoV-19/South Africa/R10394/2020|EPI ISL 490273|B.1.1.52|South Africa|2020-06-03	0.0003850411	Africa
Africa|hCoV-19/Gambia/GC19-2632/2020|EPI ISL 561124|B.1.5.12|Gambia|2020-07-21	Africa|hCoV-19/South Africa/R10394/2020|EPI ISL 490273|B.1.1.52|South Africa|2020-06-03	0.0003874683	Africa
Africa|hCoV-19/Gambia/GC19-2638/2020|EPI ISL 561126|B.1.5.12|Gambia|2020-07-21	Africa|hCoV-19/South Africa/R10394/2020|EPI ISL 490273|B.1.1.52|South Africa|2020-06-03	0.0003584633	Africa
Africa|hCoV-19/Gambia/GC19-2652/2020|EPI ISL 561128|B.1.5.12|Gambia|2020-07-21	Africa|hCoV-19/South Africa/R10394/2020|EPI ISL 490273|B.1.1.52|South Africa|2020-06-03	0.0002797601	Africa
Africa|hCoV-19/Gambia/GC19-2654/2020|EPI ISL 561130|B.1.292|Gambia|2020-07-21	Africa|hCoV-19/South Africa/R10394/2020|EPI ISL 490273|B.1.1.52|South Africa|2020-06-03	0.0004195044	Africa
Africa|hCoV-19/Gambia/GC19-2663/2020|EPI ISL 561133|B.1.1.293|Gambia|2020-07-21	Africa|hCoV-19/South Africa/R10394/2020|EPI ISL 490273|B.1.1.52|South Africa|2020-06-03	0.0002446425	Africa
Africa|hCoV-19/Gambia/GC19-2707/2020|EPI ISL 561134|B.1.1.293|Gambia|2020-07-21	Africa|hCoV-19/South Africa/R10394/2020|EPI ISL 490273|B.1.1.52|South Africa|2020-06-03	0.0002817731	Africa
Africa|hCoV-19/Gambia/GC19-2711/2020|EPI ISL 561135|B.1.5.12|Gambia|2020-07-21	Africa|hCoV-19/South Africa/R10394/2020|EPI ISL 490273|B.1.1.52|South Africa|2020-06-03	0.0003495198	Africa
Africa|hCoV-19/Gambia/GC19-2730/2020|EPI ISL 561136|B.1.5.12|Gambia|2020-07-21	Africa|hCoV-19/South Africa/R10394/2020|EPI ISL 490273|B.1.1.52|South Africa|2020-06-03	0.0004579762	Africa
Africa|hCoV-19/Gambia/GC19-2731/2020|EPI ISL 561137|B.1.1.293|Gambia|2020-07-21	Africa|hCoV-19/South Africa/R10394/2020|EPI ISL 490273|B.1.1.52|South Africa|2020-06-03	0.0002446595	Africa
Africa|hCoV-19/Gambia/GC19-2828/2020|EPI ISL 561150|B.1.361|Gambia|2020-07-24	Africa|hCoV-19/South Africa/R10394/2020|EPI ISL 490273|B.1.1.52|South Africa|2020-06-03	0.0003845416	Africa
Africa|hCoV-19/Gambia/GC19-2842/2020|EPI ISL 561151|B.1.1|Gambia|2020-07-24	Africa|hCoV-19/South Africa/R10394/2020|EPI ISL 490273|B.1.1.52|South Africa|2020-06-03	0.0003145787	Africa
Africa|hCoV-19/Gambia/GC19-2898/2020|EPI ISL 561153|B.1.5.12|Gambia|2020-07-24	Africa|hCoV-19/South Africa/R10394/2020|EPI ISL 490273|B.1.1.52|South Africa|2020-06-03	0.0003145831	Africa
Africa|hCoV-19/Gambia/GC19-2904/2020|EPI ISL 561154|B.1.1|Gambia|2020-07-24	Africa|hCoV-19/South Africa/R10394/2020|EPI ISL 490273|B.1.1.52|South Africa|2020-06-03	0.0003145677	Africa
Africa|hCoV-19/Gambia/GC19-2947/2020|EPI ISL 561155|B.1.5.12|Gambia|2020-07-24	Africa|hCoV-19/South Africa/R10394/2020|EPI ISL 490273|B.1.1.52|South Africa|2020-06-03	0.0003844973	Africa
Africa|hCoV-19/Gambia/GC19-2973/2020|EPI ISL 561156|B.1.1.293|Gambia|2020-07-24	Africa|hCoV-19/South Africa/R10394/2020|EPI ISL 490273|B.1.1.52|South Africa|2020-06-03	0.0002096841	Africa
Africa|hCoV-19/Gambia/GC19-2977/2020|EPI ISL 561157|B.1.1.293|Gambia|2020-07-24	Africa|hCoV-19/South Africa/R10394/2020|EPI ISL 490273|B.1.1.52|South Africa|2020-06-03	0.0002096914	Africa
Africa|hCoV-19/Gambia/GC19-2985/2020|EPI ISL 561158|B.1.5.12|Gambia|2020-07-24	Africa|hCoV-19/South Africa/R10394/2020|EPI ISL 490273|B.1.1.52|South Africa|2020-06-03	0.0002796042	Africa
Africa|hCoV-19/Gambia/GC19-2991/2020|EPI ISL 561159|B.1.1|Gambia|2020-07-24	Africa|hCoV-19/South Africa/R10394/2020|EPI ISL 490273|B.1.1.52|South Africa|2020-06-03	0.0002796490	Africa
Africa|hCoV-19/Gambia/GC19-3064/2020|EPI ISL 561160|B.1.1|Gambia|2020-07-25	Africa|hCoV-19/South Africa/R10394/2020|EPI ISL 490273|B.1.1.52|South Africa|2020-06-03	0.0003145897	Africa
Africa|hCoV-19/Gambia/GC19-3065/2020|EPI ISL 561161|B.1.5.12|Gambia|2020-07-25	Africa|hCoV-19/South Africa/R10394/2020|EPI ISL 490273|B.1.1.52|South Africa|2020-06-03	0.0003557475	Africa
Africa|hCoV-19/Gambia/GC19-3081/2020|EPI ISL 561162|B.1.1|Gambia|2020-07-25	Africa|hCoV-19/South Africa/R10394/2020|EPI ISL 490273|B.1.1.52|South Africa|2020-06-03	0.0003145783	Africa
Africa|hCoV-19/Gambia/GC19-3085/2020|EPI ISL 561163|B.1.1.293|Gambia|2020-07-25	Africa|hCoV-19/South Africa/R10394/2020|EPI ISL 490273|B.1.1.52|South Africa|2020-06-03	0.0002465688	Africa
Africa|hCoV-19/Gambia/GC19-3087/2020|EPI ISL 561041|B.1.292|Gambia|2020-07-25	Africa|hCoV-19/South Africa/R10394/2020|EPI ISL 490273|B.1.1.52|South Africa|2020-06-03	0.0004194601	Africa
Africa|hCoV-19/Gambia/GC19-3099/2020|EPI ISL 561164|B.1.1.242|Gambia|2020-07-25	Africa|hCoV-19/South Africa/R10394/2020|EPI ISL 490273|B.1.1.52|South Africa|2020-06-03	0.0002796013	Africa
Africa|hCoV-19/Gambia/GC19-3110/2020|EPI ISL 561165|B.1.1.293|Gambia|2020-07-25	Africa|hCoV-19/South Africa/R10394/2020|EPI ISL 490273|B.1.1.52|South Africa|2020-06-03	0.0002446450	Africa
Africa|hCoV-19/Gambia/GC19-3112/2020|EPI ISL 561166|B.1|Gambia|2020-07-25	Africa|hCoV-19/South Africa/R10394/2020|EPI ISL 490273|B.1.1.52|South Africa|2020-06-03	0.0004544158	Africa
Africa|hCoV-19/Gambia/GC19-3113/2020|EPI ISL 561167|B.1.1.293|Gambia|2020-07-25	Africa|hCoV-19/South Africa/R10394/2020|EPI ISL 490273|B.1.1.52|South Africa|2020-06-03	0.0002096841	Africa
Africa|hCoV-19/Gambia/GC19-3114/2020|EPI ISL 561168|B.1.1|Gambia|2020-07-25	Africa|hCoV-19/South Africa/R10394/2020|EPI ISL 490273|B.1.1.52|South Africa|2020-06-03	0.0003145678	Africa
Africa|hCoV-19/Gambia/GC19-3135/2020|EPI ISL 561169|B.1.5.12|Gambia|2020-07-27	Africa|hCoV-19/South Africa/R10394/2020|EPI ISL 490273|B.1.1.52|South Africa|2020-06-03	0.0002817702	Africa
Africa|hCoV-19/Gambia/GC19-3140/2020|EPI ISL 561042|B.1.5.12|Gambia|2020-07-27	Africa|hCoV-19/South Africa/R10394/2020|EPI ISL 490273|B.1.1.52|South Africa|2020-06-03	0.0004194998	Africa
Africa|hCoV-19/Gambia/GC19-3145/2020|EPI ISL 561170|B.1.1|Gambia|2020-07-27	Africa|hCoV-19/South Africa/R10394/2020|EPI ISL 490273|B.1.1.52|South Africa|2020-06-03	0.0003145787	Africa
Africa|hCoV-19/Gambia/GC19-3146/2020|EPI ISL 561171|B.1.5.12|Gambia|2020-07-27	Africa|hCoV-19/South Africa/R10394/2020|EPI ISL 490273|B.1.1.52|South Africa|2020-06-03	0.0002818596	Africa
Africa|hCoV-19/Gambia/GC19-3165/2020|EPI ISL 561043|B.1.1.293|Gambia|2020-07-27	Africa|hCoV-19/South Africa/R10394/2020|EPI ISL 490273|B.1.1.52|South Africa|2020-06-03	0.0002096840	Africa
Africa|hCoV-19/Gambia/GC19-3166/2020|EPI ISL 561044|B.1.5.12|Gambia|2020-07-27	Africa|hCoV-19/South Africa/R10394/2020|EPI ISL 490273|B.1.1.52|South Africa|2020-06-03	0.0002817604	Africa
Africa|hCoV-19/Gambia/GC19-3189/2020|EPI ISL 561045|B.1.5|Gambia|2020-07-27	Africa|hCoV-19/South Africa/R10394/2020|EPI ISL 490273|B.1.1.52|South Africa|2020-06-03	0.0002134807	Africa
Africa|hCoV-19/Gambia/GC19-3192/2020|EPI ISL 561046|B.1.5|Gambia|2020-07-27	Africa|hCoV-19/South Africa/R10394/2020|EPI ISL 490273|B.1.1.52|South Africa|2020-06-03	0.0001761255	Africa
Africa|hCoV-19/Gambia/GC19-3193/2020|EPI ISL 561047|B.1.5.12|Gambia|2020-07-27	Africa|hCoV-19/South Africa/R10394/2020|EPI ISL 490273|B.1.1.52|South Africa|2020-06-03	0.0002817503	Africa
Africa|hCoV-19/Gambia/GC19-3208/2020|EPI ISL 561048|B.1.5.12|Gambia|2020-07-27	Africa|hCoV-19/South Africa/R10394/2020|EPI ISL 490273|B.1.1.52|South Africa|2020-06-03	0.0003522649	Africa
Africa|hCoV-19/Gambia/GC19-3209/2020|EPI ISL 561049|B.1.5.12|Gambia|2020-07-27	Africa|hCoV-19/South Africa/R10394/2020|EPI ISL 490273|B.1.1.52|South Africa|2020-06-03	0.0002465611	Africa
Africa|hCoV-19/Gambia/GC19-3210/2020|EPI ISL 561050|B.1.5.12|Gambia|2020-07-27	Africa|hCoV-19/South Africa/R10394/2020|EPI ISL 490273|B.1.1.52|South Africa|2020-06-03	0.0002867613	Africa
Africa|hCoV-19/Gambia/GC19-3214/2020|EPI ISL 561051|B.1.1.293|Gambia|2020-07-27	Africa|hCoV-19/South Africa/R10394/2020|EPI ISL 490273|B.1.1.52|South Africa|2020-06-03	0.0002113399	Africa
Africa|hCoV-19/Gambia/GC19-3219/2020|EPI ISL 561052|B.1.5.12|Gambia|2020-07-27	Africa|hCoV-19/South Africa/R10394/2020|EPI ISL 490273|B.1.1.52|South Africa|2020-06-03	0.0002796333	Africa
Africa|hCoV-19/Gambia/GC19-3246/2020|EPI ISL 561053|B.1.5.12|Gambia|2020-07-27	Africa|hCoV-19/South Africa/R10394/2020|EPI ISL 490273|B.1.1.52|South Africa|2020-06-03	0.0003170126	Africa
Africa|hCoV-19/Gambia/GC19-3255/2020|EPI ISL 561054|B.1.177|Gambia|2020-07-27	Africa|hCoV-19/South Africa/R10394/2020|EPI ISL 490273|B.1.1.52|South Africa|2020-06-03	0.0001408945	Africa
Africa|hCoV-19/Gambia/GC19-3266/2020|EPI ISL 561055|B.1.5|Gambia|2020-07-27	Africa|hCoV-19/South Africa/R10394/2020|EPI ISL 490273|B.1.1.52|South Africa|2020-06-03	0.0001056575	Africa
Africa|hCoV-19/Gambia/GC19-3267/2020|EPI ISL 561056|B.1.5.12|Gambia|2020-07-27	Africa|hCoV-19/South Africa/R10394/2020|EPI ISL 490273|B.1.1.52|South Africa|2020-06-03	0.0002465611	Africa
Africa|hCoV-19/Gambia/GC19-3278/2020|EPI ISL 561058|B.1.5.12|Gambia|2020-07-27	Africa|hCoV-19/South Africa/R10394/2020|EPI ISL 490273|B.1.1.52|South Africa|2020-06-03	0.0002817504	Africa
Africa|hCoV-19/Gambia/GC19-3301/2020|EPI ISL 561059|B.1.5.12|Gambia|2020-07-27	Africa|hCoV-19/South Africa/R10394/2020|EPI ISL 490273|B.1.1.52|South Africa|2020-06-03	0.0002817802	Africa
Africa|hCoV-19/Gambia/GC19-3317/2020|EPI ISL 561060|B.1.5|Gambia|2020-07-27	Africa|hCoV-19/South Africa/R10394/2020|EPI ISL 490273|B.1.1.52|South Africa|2020-06-03	0.0001747922	Africa
Africa|hCoV-19/Gambia/GC19-3323/2020|EPI ISL 561061|B.1.5|Gambia|2020-07-27	Africa|hCoV-19/South Africa/R10394/2020|EPI ISL 490273|B.1.1.52|South Africa|2020-06-03	0.0001409010	Africa
Africa|hCoV-19/Gambia/GC19-3358/2020|EPI ISL 561062|B.1.1.293|Gambia|2020-07-27	Africa|hCoV-19/South Africa/R10394/2020|EPI ISL 490273|B.1.1.52|South Africa|2020-06-03	0.0003145675	Africa
Africa|hCoV-19/Gambia/GC19-3365/2020|EPI ISL 561063|B.1.5.12|Gambia|2020-07-27	Africa|hCoV-19/South Africa/R10394/2020|EPI ISL 490273|B.1.1.52|South Africa|2020-06-03	0.0003170093	Africa
Africa|hCoV-19/Gambia/GC19-3373/2020|EPI ISL 561064|B.1.5|Gambia|2020-07-27	Africa|hCoV-19/South Africa/R10394/2020|EPI ISL 490273|B.1.1.52|South Africa|2020-06-03	0.0002113485	Africa
Africa|hCoV-19/Gambia/GC19-3374/2020|EPI ISL 561065|B.1.5.12|Gambia|2020-07-27	Africa|hCoV-19/South Africa/R10394/2020|EPI ISL 490273|B.1.1.52|South Africa|2020-06-03	0.0002817602	Africa
Africa|hCoV-19/Gambia/GC19-3375/2020|EPI ISL 561066|B.1.5.12|Gambia|2020-07-27	Africa|hCoV-19/South Africa/R10394/2020|EPI ISL 490273|B.1.1.52|South Africa|2020-06-03	0.0002817603	Africa
Africa|hCoV-19/Gambia/GC19-3380/2020|EPI ISL 561067|B.1.5.12|Gambia|2020-07-27	Africa|hCoV-19/South Africa/R10394/2020|EPI ISL 490273|B.1.1.52|South Africa|2020-06-03	0.0002817802	Africa
Africa|hCoV-19/Gambia/GC19-3381/2020|EPI ISL 561068|B.1.5.12|Gambia|2020-07-27	Africa|hCoV-19/South Africa/R10394/2020|EPI ISL 490273|B.1.1.52|South Africa|2020-06-03	0.0004194807	Africa
Africa|hCoV-19/Gambia/GC19-3396/2020|EPI ISL 561069|B.1.5.12|Gambia|2020-07-27	Africa|hCoV-19/South Africa/R10394/2020|EPI ISL 490273|B.1.1.52|South Africa|2020-06-03	0.0004194810	Africa
Africa|hCoV-19/Gambia/GC19-3398/2020|EPI ISL 561070|B.1.1.242|Gambia|2020-07-27	Africa|hCoV-19/South Africa/R10394/2020|EPI ISL 490273|B.1.1.52|South Africa|2020-06-03	0.0003844799	Africa
Africa|hCoV-19/Gambia/GC19-3399/2020|EPI ISL 561172|B.1.5|Gambia|2020-07-27	Africa|hCoV-19/South Africa/R10394/2020|EPI ISL 490273|B.1.1.52|South Africa|2020-06-03	0.0002097375	Africa
Africa|hCoV-19/Gambia/GC19-3400/2020|EPI ISL 561173|B.1.5|Gambia|2020-07-27	Africa|hCoV-19/South Africa/R10394/2020|EPI ISL 490273|B.1.1.52|South Africa|2020-06-03	0.0002796461	Africa
Africa|hCoV-19/Gambia/GC19-3407/2020|EPI ISL 561174|B.1.1.242|Gambia|2020-07-27	Africa|hCoV-19/South Africa/R10394/2020|EPI ISL 490273|B.1.1.52|South Africa|2020-06-03	0.0002446802	Africa
Africa|hCoV-19/Gambia/GC19-3411/2020|EPI ISL 561175|B.1.5.12|Gambia|2020-07-27	Africa|hCoV-19/South Africa/R10394/2020|EPI ISL 490273|B.1.1.52|South Africa|2020-06-03	0.0003527903	Africa
Africa|hCoV-19/Gambia/GC19-3418/2020|EPI ISL 561176|B.1.1.242|Gambia|2020-07-27	Africa|hCoV-19/South Africa/R10394/2020|EPI ISL 490273|B.1.1.52|South Africa|2020-06-03	0.0003145831	Africa
Africa|hCoV-19/Gambia/GC19-3429/2020|EPI ISL 561178|B.1.5.12|Gambia|2020-07-27	Africa|hCoV-19/South Africa/R10394/2020|EPI ISL 490273|B.1.1.52|South Africa|2020-06-03	0.0002796042	Africa
Africa|hCoV-19/Gambia/GC19-3432/2020|EPI ISL 561179|B.1.5.12|Gambia|2020-07-27	Africa|hCoV-19/South Africa/R10394/2020|EPI ISL 490273|B.1.1.52|South Africa|2020-06-03	0.0004580151	Africa
Africa|hCoV-19/Gambia/GC19-3438/2020|EPI ISL 561180|B.1.5.12|Gambia|2020-07-27	Africa|hCoV-19/South Africa/R10394/2020|EPI ISL 490273|B.1.1.52|South Africa|2020-06-03	0.0004195057	Africa
Africa|hCoV-19/Gambia/GC19-3445/2020|EPI ISL 561181|B.1.5.12|Gambia|2020-07-27	Africa|hCoV-19/South Africa/R10394/2020|EPI ISL 490273|B.1.1.52|South Africa|2020-06-03	0.0004894150	Africa
Africa|hCoV-19/Gambia/GC19-3448/2020|EPI ISL 561183|B.1.5|Gambia|2020-07-27	Africa|hCoV-19/South Africa/R10394/2020|EPI ISL 490273|B.1.1.52|South Africa|2020-06-03	0.0002466942	Africa
Africa|hCoV-19/Gambia/GC19-3497/2020|EPI ISL 561184|B.1.5.12|Gambia|2020-07-27	Africa|hCoV-19/South Africa/R10394/2020|EPI ISL 490273|B.1.1.52|South Africa|2020-06-03	0.0003844895	Africa
Africa|hCoV-19/Gambia/GC19-3503/2020|EPI ISL 561186|B.1.5.12|Gambia|2020-07-27	Africa|hCoV-19/South Africa/R10394/2020|EPI ISL 490273|B.1.1.52|South Africa|2020-06-03	0.0003174488	Africa
Africa|hCoV-19/Gambia/GC19-3504/2020|EPI ISL 561187|B.1.5.12|Gambia|2020-07-27	Africa|hCoV-19/South Africa/R10394/2020|EPI ISL 490273|B.1.1.52|South Africa|2020-06-03	0.0003874820	Africa
Africa|hCoV-19/Gambia/GC19-3505/2020|EPI ISL 561188|B.1.5.12|Gambia|2020-07-27	Africa|hCoV-19/South Africa/R10394/2020|EPI ISL 490273|B.1.1.52|South Africa|2020-06-03	0.0003495492	Africa
Africa|hCoV-19/Gambia/GC19-3529/2020|EPI ISL 561191|B.1.5.12|Gambia|2020-07-27	Africa|hCoV-19/South Africa/R10394/2020|EPI ISL 490273|B.1.1.52|South Africa|2020-06-03	0.0004194914	Africa
Africa|hCoV-19/Gambia/GC19-3530/2020|EPI ISL 561192|B.1.5.12|Gambia|2020-07-27	Africa|hCoV-19/South Africa/R10394/2020|EPI ISL 490273|B.1.1.52|South Africa|2020-06-03	0.0003176440	Africa
Africa|hCoV-19/Gambia/GC19-3533/2020|EPI ISL 561193|B.1.1.293|Gambia|2020-07-27	Africa|hCoV-19/South Africa/R10394/2020|EPI ISL 490273|B.1.1.52|South Africa|2020-06-03	0.0002097062	Africa
Africa|hCoV-19/Gambia/GC19-3535/2020|EPI ISL 561194|B.1.1.242|Gambia|2020-07-27	Africa|hCoV-19/South Africa/R10394/2020|EPI ISL 490273|B.1.1.52|South Africa|2020-06-03	0.0003145723	Africa
Africa|hCoV-19/Gambia/GC19-3550/2020|EPI ISL 561195|B.1.5.12|Gambia|2020-07-27	Africa|hCoV-19/South Africa/R10394/2020|EPI ISL 490273|B.1.1.52|South Africa|2020-06-03	0.0003845202	Africa
Africa|hCoV-19/Gambia/GC19-3565/2020|EPI ISL 561196|B.1.5.12|Gambia|2020-07-27	Africa|hCoV-19/South Africa/R10394/2020|EPI ISL 490273|B.1.1.52|South Africa|2020-06-03	0.0003145613	Africa
Africa|hCoV-19/Gambia/GC19-3578/2020|EPI ISL 561197|B.1.5.12|Gambia|2020-07-27	Africa|hCoV-19/South Africa/R10394/2020|EPI ISL 490273|B.1.1.52|South Africa|2020-06-03	0.0003496910	Africa
Africa|hCoV-19/Gambia/GC19-3629/2020|EPI ISL 561199|B.1.5.12|Gambia|2020-07-27	Africa|hCoV-19/South Africa/R10394/2020|EPI ISL 490273|B.1.1.52|South Africa|2020-06-03	0.0004544680	Africa
Africa|hCoV-19/Gambia/GC19-3656/2020|EPI ISL 561201|B.1.5.12|Gambia|2020-07-27	Africa|hCoV-19/South Africa/R10394/2020|EPI ISL 490273|B.1.1.52|South Africa|2020-06-03	0.0003495565	Africa
Africa|hCoV-19/Gambia/GC19-3659/2020|EPI ISL 561202|B.1.1|Gambia|2020-07-27	Africa|hCoV-19/South Africa/R10394/2020|EPI ISL 490273|B.1.1.52|South Africa|2020-06-03	0.0002796422	Africa
Africa|hCoV-19/Gambia/GC19-3666/2020|EPI ISL 561204|B.1.5.12|Gambia|2020-07-27	Africa|hCoV-19/South Africa/R10394/2020|EPI ISL 490273|B.1.1.52|South Africa|2020-06-03	0.0003850545	Africa
Africa|hCoV-19/Gambia/GC19-3769/2020|EPI ISL 561072|B.1.292|Gambia|2020-07-27	Africa|hCoV-19/South Africa/R10394/2020|EPI ISL 490273|B.1.1.52|South Africa|2020-06-03	0.0003879996	Africa
Africa|hCoV-19/Gambia/GC19-3773/2020|EPI ISL 561073|B.1.5.12|Gambia|2020-07-27	Africa|hCoV-19/South Africa/R10394/2020|EPI ISL 490273|B.1.1.52|South Africa|2020-06-03	0.0004194809	Africa
Africa|hCoV-19/Gambia/GC19-3774/2020|EPI ISL 561074|B.1.5.12|Gambia|2020-07-27	Africa|hCoV-19/South Africa/R10394/2020|EPI ISL 490273|B.1.1.52|South Africa|2020-06-03	0.0003845162	Africa
Africa|hCoV-19/Gambia/GC19-3794/2020|EPI ISL 561078|B.1.5.12|Gambia|2020-07-27	Africa|hCoV-19/South Africa/R10394/2020|EPI ISL 490273|B.1.1.52|South Africa|2020-06-03	0.0003880012	Africa
Africa|hCoV-19/Gambia/GC19-3796/2020|EPI ISL 561079|B.1.5.12|Gambia|2020-07-27	Africa|hCoV-19/South Africa/R10394/2020|EPI ISL 490273|B.1.1.52|South Africa|2020-06-03	0.0003844972	Africa
Africa|hCoV-19/Gambia/GC19-3798/2020|EPI ISL 561080|B.1.1.242|Gambia|2020-07-27	Africa|hCoV-19/South Africa/R10394/2020|EPI ISL 490273|B.1.1.52|South Africa|2020-06-03	0.0003530698	Africa
Africa|hCoV-19/Gambia/GC19-3799/2020|EPI ISL 561081|B.1.1.242|Gambia|2020-07-27	Africa|hCoV-19/South Africa/R10394/2020|EPI ISL 490273|B.1.1.52|South Africa|2020-06-03	0.0003495042	Africa
Africa|hCoV-19/Gambia/GC19-3802/2020|EPI ISL 561082|B.1.5.12|Gambia|2020-07-27	Africa|hCoV-19/South Africa/R10394/2020|EPI ISL 490273|B.1.1.52|South Africa|2020-06-03	0.0004194749	Africa
Africa|hCoV-19/Gambia/GC19-3805/2020|EPI ISL 561083|B.1.5.12|Gambia|2020-07-27	Africa|hCoV-19/South Africa/R10394/2020|EPI ISL 490273|B.1.1.52|South Africa|2020-06-03	0.0003845067	Africa
Africa|hCoV-19/Gambia/GC19-3806/2020|EPI ISL 561084|B.1.1.293|Gambia|2020-07-27	Africa|hCoV-19/South Africa/R10394/2020|EPI ISL 490273|B.1.1.52|South Africa|2020-06-03	0.0002446476	Africa
Africa|hCoV-19/Gambia/GC19-3807/2020|EPI ISL 561085|B.1.1.293|Gambia|2020-07-27	Africa|hCoV-19/South Africa/R10394/2020|EPI ISL 490273|B.1.1.52|South Africa|2020-06-03	0.0002796255	Africa
Africa|hCoV-19/Gambia/GC19-3812/2020|EPI ISL 561086|B.1.1.293|Gambia|2020-07-27	Africa|hCoV-19/South Africa/R10394/2020|EPI ISL 490273|B.1.1.52|South Africa|2020-06-03	0.0003152572	Africa
Africa|hCoV-19/Gambia/GC19-3813/2020|EPI ISL 561087|B.1.1.293|Gambia|2020-07-27	Africa|hCoV-19/South Africa/R10394/2020|EPI ISL 490273|B.1.1.52|South Africa|2020-06-03	0.0002796156	Africa
Africa|hCoV-19/Gambia/GC19-3814/2020|EPI ISL 561088|B.1|Gambia|2020-07-27	Africa|hCoV-19/South Africa/R10394/2020|EPI ISL 490273|B.1.1.52|South Africa|2020-06-03	0.0005244537	Africa
Africa|hCoV-19/Gambia/GC19-3816/2020|EPI ISL 561089|B.1.1.293|Gambia|2020-07-27	Africa|hCoV-19/South Africa/R10394/2020|EPI ISL 490273|B.1.1.52|South Africa|2020-06-03	0.0002465515	Africa
Africa|hCoV-19/Gambia/GC19-3818/2020|EPI ISL 561090|B.1.1.293|Gambia|2020-07-27	Africa|hCoV-19/South Africa/R10394/2020|EPI ISL 490273|B.1.1.52|South Africa|2020-06-03	0.0003495270	Africa
Africa|hCoV-19/Gambia/GC19-3820/2020|EPI ISL 561091|B.1.1.293|Gambia|2020-07-27	Africa|hCoV-19/South Africa/R10394/2020|EPI ISL 490273|B.1.1.52|South Africa|2020-06-03	0.0002796158	Africa
Africa|hCoV-19/Gambia/GC19-3821/2020|EPI ISL 561092|B.1.5.12|Gambia|2020-07-27	Africa|hCoV-19/South Africa/R10394/2020|EPI ISL 490273|B.1.1.52|South Africa|2020-06-03	0.0003176250	Africa
Africa|hCoV-19/Gambia/GC19-3822/2020|EPI ISL 561093|B.1.5.12|Gambia|2020-07-27	Africa|hCoV-19/South Africa/R10394/2020|EPI ISL 490273|B.1.1.52|South Africa|2020-06-03	0.0004194813	Africa
Africa|hCoV-19/Gambia/GC19-3823/2020|EPI ISL 561094|B.1.5.12|Gambia|2020-07-27	Africa|hCoV-19/South Africa/R10394/2020|EPI ISL 490273|B.1.1.52|South Africa|2020-06-03	0.0004227447	Africa
Africa|hCoV-19/Gambia/GC19-3835/2020|EPI ISL 561096|B.1.1.293|Gambia|2020-07-27	Africa|hCoV-19/South Africa/R10394/2020|EPI ISL 490273|B.1.1.52|South Africa|2020-06-03	0.0002446560	Africa
Africa|hCoV-19/Gambia/GC19-3836/2020|EPI ISL 561097|B.1.5.12|Gambia|2020-07-27	Africa|hCoV-19/South Africa/R10394/2020|EPI ISL 490273|B.1.1.52|South Africa|2020-06-03	0.0003844893	Africa
Africa|hCoV-19/Gambia/GC19-3839/2020|EPI ISL 561098|B.1.5.12|Gambia|2020-07-27	Africa|hCoV-19/South Africa/R10394/2020|EPI ISL 490273|B.1.1.52|South Africa|2020-06-03	0.0004194810	Africa
Africa|hCoV-19/Gambia/GC19-3842/2020|EPI ISL 561099|B.1.1.293|Gambia|2020-07-27	Africa|hCoV-19/South Africa/R10394/2020|EPI ISL 490273|B.1.1.52|South Africa|2020-06-03	0.0003495343	Africa
Africa|hCoV-19/Gambia/GC19-3846/2020|EPI ISL 561100|B.1.1.293|Gambia|2020-07-27	Africa|hCoV-19/South Africa/R10394/2020|EPI ISL 490273|B.1.1.52|South Africa|2020-06-03	0.0003145743	Africa
Africa|hCoV-19/Gambia/GC19-3852/2020|EPI ISL 561101|B.1.5.12|Gambia|2020-07-27	Africa|hCoV-19/South Africa/R10394/2020|EPI ISL 490273|B.1.1.52|South Africa|2020-06-03	0.0004233172	Africa
Africa|hCoV-19/Gambia/GC19-3854/2020|EPI ISL 561102|B.1.1.293|Gambia|2020-07-27	Africa|hCoV-19/South Africa/R10394/2020|EPI ISL 490273|B.1.1.52|South Africa|2020-06-03	0.0003495343	Africa
Africa|hCoV-19/Gambia/GC192573/2020|EPI ISL 561115|B.1.5.12|Gambia|2020-07-21	Africa|hCoV-19/South Africa/R10394/2020|EPI ISL 490273|B.1.1.52|South Africa|2020-06-03	0.0004195000	Africa
Africa|hCoV-19/Gambia/GC192576/2020|EPI ISL 561117|B.1.5.12|Gambia|2020-07-21	Africa|hCoV-19/South Africa/R10394/2020|EPI ISL 490273|B.1.1.52|South Africa|2020-06-03	0.0003150347	Africa
Africa|hCoV-19/Gambia/GC192579/2020|EPI ISL 561118|B.1.5.12|Gambia|2020-07-21	Africa|hCoV-19/South Africa/R10394/2020|EPI ISL 490273|B.1.1.52|South Africa|2020-06-03	0.0003169423	Africa
Africa|hCoV-19/Gambia/GC192602/2020|EPI ISL 561120|B.1.1.293|Gambia|2020-07-21	Africa|hCoV-19/South Africa/R10394/2020|EPI ISL 490273|B.1.1.52|South Africa|2020-06-03	0.0003495268	Africa
Africa|hCoV-19/Gambia/GC192610/2020|EPI ISL 561121|B.1.1.293|Gambia|2020-07-21	Africa|hCoV-19/South Africa/R10394/2020|EPI ISL 490273|B.1.1.52|South Africa|2020-06-03	0.0003495272	Africa
Africa|hCoV-19/Gambia/GC192751/2020|EPI ISL 561138|B.1.5.12|Gambia|2020-07-21	Africa|hCoV-19/South Africa/R10394/2020|EPI ISL 490273|B.1.1.52|South Africa|2020-06-03	0.0004544773	Africa
Africa|hCoV-19/Gambia/GC192756/2020|EPI ISL 561139|B.1.5.12|Gambia|2020-07-22	Africa|hCoV-19/South Africa/R10394/2020|EPI ISL 490273|B.1.1.52|South Africa|2020-06-03	0.0003845162	Africa
Africa|hCoV-19/Gambia/GC192772/2020|EPI ISL 561140|B.1.1|Gambia|2020-07-22	Africa|hCoV-19/South Africa/R10394/2020|EPI ISL 490273|B.1.1.52|South Africa|2020-06-03	0.0003145678	Africa
Africa|hCoV-19/Gambia/GC192778/2020|EPI ISL 561141|B.1.1|Gambia|2020-07-22	Africa|hCoV-19/South Africa/R10394/2020|EPI ISL 490273|B.1.1.52|South Africa|2020-06-03	0.0003146007	Africa
Africa|hCoV-19/Gambia/GC192781/2020|EPI ISL 561142|B.1.5.12|Gambia|2020-07-22	Africa|hCoV-19/South Africa/R10394/2020|EPI ISL 490273|B.1.1.52|South Africa|2020-06-03	0.0004194810	Africa
Africa|hCoV-19/Gambia/GC192782/2020|EPI ISL 561143|B.1.5.12|Gambia|2020-07-22	Africa|hCoV-19/South Africa/R10394/2020|EPI ISL 490273|B.1.1.52|South Africa|2020-06-03	0.0004194914	Africa
Africa|hCoV-19/Gambia/GC192786/2020|EPI ISL 561144|B.1.1.293|Gambia|2020-07-22	Africa|hCoV-19/South Africa/R10394/2020|EPI ISL 490273|B.1.1.52|South Africa|2020-06-03	0.0002796032	Africa
Africa|hCoV-19/Gambia/GC192789/2020|EPI ISL 561145|B.1|Gambia|2020-07-22	Africa|hCoV-19/South Africa/R10394/2020|EPI ISL 490273|B.1.1.52|South Africa|2020-06-03	0.0003844802	Africa
Africa|hCoV-19/Gambia/GC192811/2020|EPI ISL 561147|B.1.5.12|Gambia|2020-07-22	Africa|hCoV-19/South Africa/R10394/2020|EPI ISL 490273|B.1.1.52|South Africa|2020-06-03	0.0003883024	Africa
Africa|hCoV-19/Gambia/GC192812/2020|EPI ISL 561148|B.1.1.293|Gambia|2020-07-22	Africa|hCoV-19/South Africa/R10394/2020|EPI ISL 490273|B.1.1.52|South Africa|2020-06-03	0.0002096840	Africa
Africa|hCoV-19/Gambia/NPHL-038/2020|EPI ISL 561205|B.1.1|Gambia|2020	Africa|hCoV-19/South Africa/R10394/2020|EPI ISL 490273|B.1.1.52|South Africa|2020-06-03	0.0003495357	Africa
Africa|hCoV-19/Gambia/NPHL-061/2020|EPI ISL 561206|B.1.5.12|Gambia|2020	Africa|hCoV-19/South Africa/R10394/2020|EPI ISL 490273|B.1.1.52|South Africa|2020-06-03	0.0004894271	Africa
Africa|hCoV-19/Gambia/NPHL-1168/2020|EPI ISL 561212|B.1.5.12|Gambia|2020-06-27	Africa|hCoV-19/South Africa/R10394/2020|EPI ISL 490273|B.1.1.52|South Africa|2020-06-03	0.0004544866	Africa
Africa|hCoV-19/Gambia/NPHL-1208/2020|EPI ISL 561213|B.1.5.12|Gambia|2020-06-30	Africa|hCoV-19/South Africa/R10394/2020|EPI ISL 490273|B.1.1.52|South Africa|2020-06-03	0.0002835201	Africa
Africa|hCoV-19/Gambia/NPHL-1209/2020|EPI ISL 561214|B.1.5.12|Gambia|2020-06-30	Africa|hCoV-19/South Africa/R10394/2020|EPI ISL 490273|B.1.1.52|South Africa|2020-06-03	0.0002483891	Africa
Africa|hCoV-19/Gambia/NPHL-1212/2020|EPI ISL 561215|B.1.5.12|Gambia|2020-06-30	Africa|hCoV-19/South Africa/R10394/2020|EPI ISL 490273|B.1.1.52|South Africa|2020-06-03	0.0003495195	Africa
Africa|hCoV-19/Gambia/NPHL-1224/2020|EPI ISL 561217|B.1.1.293|Gambia|2020-06-30	Africa|hCoV-19/South Africa/R10394/2020|EPI ISL 490273|B.1.1.52|South Africa|2020-06-03	0.0001455492	Africa
Africa|hCoV-19/Gambia/NPHL-1230/2020|EPI ISL 561218|B.1.5|Gambia|2020-06-30	Africa|hCoV-19/South Africa/R10394/2020|EPI ISL 490273|B.1.1.52|South Africa|2020-06-03	0.0002126070	Africa
Africa|hCoV-19/Gambia/NPHL-1248/2020|EPI ISL 561222|B.1.5|Gambia|2020-07-01	Africa|hCoV-19/South Africa/R10394/2020|EPI ISL 490273|B.1.1.52|South Africa|2020-06-03	0.0002125912	Africa
Africa|hCoV-19/Gambia/NPHL-1258/2020|EPI ISL 561223|B.1.292|Gambia|2020-07-02	Africa|hCoV-19/South Africa/R10394/2020|EPI ISL 490273|B.1.1.52|South Africa|2020-06-03	0.0003495352	Africa
Africa|hCoV-19/Gambia/NPHL-1422/2020|EPI ISL 561228|B.1.5|Gambia|2020-07-04	Africa|hCoV-19/South Africa/R10394/2020|EPI ISL 490273|B.1.1.52|South Africa|2020-06-03	0.0001447371	Africa
Africa|hCoV-19/Gambia/NPHL-1424/2020|EPI ISL 561229|B.1.292|Gambia|2020-07-04	Africa|hCoV-19/South Africa/R10394/2020|EPI ISL 490273|B.1.1.52|South Africa|2020-06-03	0.0003496435	Africa
Africa|hCoV-19/Gambia/NPHL-1446/2020|EPI ISL 561230|B.1.5|Gambia|2020-07-04	Africa|hCoV-19/South Africa/R10394/2020|EPI ISL 490273|B.1.1.52|South Africa|2020-06-03	0.0002125912	Africa
Africa|hCoV-19/Gambia/NPHL-1477/2020|EPI ISL 561231|B.1.5|Gambia|2020	Africa|hCoV-19/South Africa/R10394/2020|EPI ISL 490273|B.1.1.52|South Africa|2020-06-03	0.0002160199	Africa
Africa|hCoV-19/Gambia/NPHL-1514/2020|EPI ISL 561232|B.1.1|Gambia|2020	Africa|hCoV-19/South Africa/R10394/2020|EPI ISL 490273|B.1.1.52|South Africa|2020-06-03	0.0002446366	Africa
Africa|hCoV-19/Gambia/NPHL-1641/2020|EPI ISL 561235|B.1.292|Gambia|2020-07-31	Africa|hCoV-19/South Africa/R10394/2020|EPI ISL 490273|B.1.1.52|South Africa|2020-06-03	0.0003923268	Africa
Africa|hCoV-19/Gambia/NPHL-1645/2020|EPI ISL 561236|B.1.1.293|Gambia|2020-08-04	Africa|hCoV-19/South Africa/R10394/2020|EPI ISL 490273|B.1.1.52|South Africa|2020-06-03	0.0002813208	Africa
Africa|hCoV-19/Gambia/NPHL-1711/2020|EPI ISL 561237|B.1.1.293|Gambia|2020-08-04	Africa|hCoV-19/South Africa/R10394/2020|EPI ISL 490273|B.1.1.52|South Africa|2020-06-03	0.0002096838	Africa
Africa|hCoV-19/Gambia/NPHL-1746/2020|EPI ISL 561238|B.1.1|Gambia|2020-07-20	Africa|hCoV-19/South Africa/R10394/2020|EPI ISL 490273|B.1.1.52|South Africa|2020-06-03	0.0001398030	Africa
Africa|hCoV-19/Gambia/NPHL-1921/2020|EPI ISL 561239|B.1.1|Gambia|2020	Africa|hCoV-19/South Africa/R10394/2020|EPI ISL 490273|B.1.1.52|South Africa|2020-06-03	0.0003145678	Africa
Africa|hCoV-19/Gambia/NPHL-1968/2020|EPI ISL 561240|B.1.1|Gambia|2020-07-16	Africa|hCoV-19/South Africa/R10394/2020|EPI ISL 490273|B.1.1.52|South Africa|2020-06-03	0.0003145678	Africa
Africa|hCoV-19/Gambia/NPHL-2037/2020|EPI ISL 561241|B.1.1|Gambia|2020-07-15	Africa|hCoV-19/South Africa/R10394/2020|EPI ISL 490273|B.1.1.52|South Africa|2020-06-03	0.0002796197	Africa
Africa|hCoV-19/Gambia/NPHL-2268/2020|EPI ISL 561242|B.1.1|Gambia|2020	Africa|hCoV-19/South Africa/R10394/2020|EPI ISL 490273|B.1.1.52|South Africa|2020-06-03	0.0001050987	Africa
Africa|hCoV-19/Gambia/NPHL-2344/2020|EPI ISL 561243|B.1.292|Gambia|2020	Africa|hCoV-19/South Africa/R10394/2020|EPI ISL 490273|B.1.1.52|South Africa|2020-06-03	0.0004194983	Africa
Africa|hCoV-19/Gambia/NPHL-2374/2020|EPI ISL 561244|B.1.5.12|Gambia|2020	Africa|hCoV-19/South Africa/R10394/2020|EPI ISL 490273|B.1.1.52|South Africa|2020-06-03	0.0003495321	Africa
Africa|hCoV-19/Gambia/NPHL-242/2020|EPI ISL 561245|B.1.5|Gambia|2020	Africa|hCoV-19/South Africa/R10394/2020|EPI ISL 490273|B.1.1.52|South Africa|2020-06-03	0.0002097164	Africa
Africa|hCoV-19/Gambia/NPHL-243/2020|EPI ISL 561246|B.1.5|Gambia|2020	Africa|hCoV-19/South Africa/R10394/2020|EPI ISL 490273|B.1.1.52|South Africa|2020-06-03	0.0001774358	Africa
Africa|hCoV-19/Gambia/NPHL-244/2020|EPI ISL 561247|B.1.1.293|Gambia|2020	Africa|hCoV-19/South Africa/R10394/2020|EPI ISL 490273|B.1.1.52|South Africa|2020-06-03	0.0002468594	Africa
Africa|hCoV-19/Gambia/NPHL-2443/2020|EPI ISL 561248|B.1.5.12|Gambia|2020	Africa|hCoV-19/South Africa/R10394/2020|EPI ISL 490273|B.1.1.52|South Africa|2020-06-03	0.0003495202	Africa
Africa|hCoV-19/Gambia/NPHL-2444/2020|EPI ISL 561249|B.1.292|Gambia|2020-07-21	Africa|hCoV-19/South Africa/R10394/2020|EPI ISL 490273|B.1.1.52|South Africa|2020-06-03	0.0003844973	Africa
Africa|hCoV-19/Gambia/NPHL-2446/2020|EPI ISL 561250|B.1.1|Gambia|2020	Africa|hCoV-19/South Africa/R10394/2020|EPI ISL 490273|B.1.1.52|South Africa|2020-06-03	0.0003176203	Africa
Africa|hCoV-19/Gambia/NPHL-245/2020|EPI ISL 561251|B.1.1|Gambia|2020	Africa|hCoV-19/South Africa/R10394/2020|EPI ISL 490273|B.1.1.52|South Africa|2020-06-03	0.0001408713	Africa
Africa|hCoV-19/Gambia/NPHL-2457/2020|EPI ISL 561252|B.1.1|Gambia|2020-07-21	Africa|hCoV-19/South Africa/R10394/2020|EPI ISL 490273|B.1.1.52|South Africa|2020-06-03	0.0003176091	Africa
Africa|hCoV-19/Gambia/NPHL-2458/2020|EPI ISL 561253|B.1.292|Gambia|2020-07-21	Africa|hCoV-19/South Africa/R10394/2020|EPI ISL 490273|B.1.1.52|South Africa|2020-06-03	0.0003883520	Africa
Africa|hCoV-19/Gambia/NPHL-2463/2020|EPI ISL 561254|B.1.1|Gambia|2020	Africa|hCoV-19/South Africa/R10394/2020|EPI ISL 490273|B.1.1.52|South Africa|2020-06-03	0.0003208813	Africa
Africa|hCoV-19/Gambia/NPHL-2465/2020|EPI ISL 561255|B.1.1|Gambia|2020-07-21	Africa|hCoV-19/South Africa/R10394/2020|EPI ISL 490273|B.1.1.52|South Africa|2020-06-03	0.0003176317	Africa
Africa|hCoV-19/Gambia/NPHL-2469/2020|EPI ISL 561256|B.1.5.12|Gambia|2020-07-21	Africa|hCoV-19/South Africa/R10394/2020|EPI ISL 490273|B.1.1.52|South Africa|2020-06-03	0.0004235610	Africa
Africa|hCoV-19/Gambia/NPHL-247/2020|EPI ISL 561257|B.1.1.293|Gambia|2020	Africa|hCoV-19/South Africa/R10394/2020|EPI ISL 490273|B.1.1.52|South Africa|2020-06-03	0.0002446512	Africa
Africa|hCoV-19/Gambia/NPHL-2470/2020|EPI ISL 561258|B.1.1|Gambia|2020-07-21	Africa|hCoV-19/South Africa/R10394/2020|EPI ISL 490273|B.1.1.52|South Africa|2020-06-03	0.0003176203	Africa
Africa|hCoV-19/Gambia/NPHL-2472/2020|EPI ISL 561259|B.1.5.12|Gambia|2020-07-21	Africa|hCoV-19/South Africa/R10394/2020|EPI ISL 490273|B.1.1.52|South Africa|2020-06-03	0.0002470311	Africa
Africa|hCoV-19/Gambia/NPHL-2473/2020|EPI ISL 561260|B.1.5.12|Gambia|2020-07-21	Africa|hCoV-19/South Africa/R10394/2020|EPI ISL 490273|B.1.1.52|South Africa|2020-06-03	0.0004894648	Africa
Africa|hCoV-19/Gambia/NPHL-2478/2020|EPI ISL 561261|B.1.5.12|Gambia|2020-07-21	Africa|hCoV-19/South Africa/R10394/2020|EPI ISL 490273|B.1.1.52|South Africa|2020-06-03	0.0002495913	Africa
Africa|hCoV-19/Gambia/NPHL-2497/2020|EPI ISL 561262|B.1.1.242|Gambia|2020-07-21	Africa|hCoV-19/South Africa/R10394/2020|EPI ISL 490273|B.1.1.52|South Africa|2020-06-03	0.0002852126	Africa
Africa|hCoV-19/Gambia/NPHL-2504/2020|EPI ISL 561264|B.1.5.12|Gambia|2020-07-23	Africa|hCoV-19/South Africa/R10394/2020|EPI ISL 490273|B.1.1.52|South Africa|2020-06-03	0.0004935384	Africa
Africa|hCoV-19/Gambia/NPHL-2514/2020|EPI ISL 561265|B.1.5.12|Gambia|2020-07-21	Africa|hCoV-19/South Africa/R10394/2020|EPI ISL 490273|B.1.1.52|South Africa|2020-06-03	0.0004235656	Africa
Africa|hCoV-19/Gambia/NPHL-2521/2020|EPI ISL 561266|B.1.5.12|Gambia|2020-07-23	Africa|hCoV-19/South Africa/R10394/2020|EPI ISL 490273|B.1.1.52|South Africa|2020-06-03	0.0004235478	Africa
Africa|hCoV-19/Gambia/NPHL-2522/2020|EPI ISL 561267|B.1.1.293|Gambia|2020-07-22	Africa|hCoV-19/South Africa/R10394/2020|EPI ISL 490273|B.1.1.52|South Africa|2020-06-03	0.0002825654	Africa
Africa|hCoV-19/Gambia/NPHL-2524/2020|EPI ISL 561268|B.1.1|Gambia|2020-07-24	Africa|hCoV-19/South Africa/R10394/2020|EPI ISL 490273|B.1.1.52|South Africa|2020-06-03	0.0002796198	Africa
Africa|hCoV-19/Gambia/NPHL-2529/2020|EPI ISL 561269|B.1.1.293|Gambia|2020-07-21	Africa|hCoV-19/South Africa/R10394/2020|EPI ISL 490273|B.1.1.52|South Africa|2020-06-03	0.0002470076	Africa
Africa|hCoV-19/Gambia/NPHL-253/2020|EPI ISL 561270|B.1.1.293|Gambia|2020	Africa|hCoV-19/South Africa/R10394/2020|EPI ISL 490273|B.1.1.52|South Africa|2020-06-03	0.0002795976	Africa
Africa|hCoV-19/Gambia/NPHL-2537/2020|EPI ISL 561271|B.1.1|Gambia|2020	Africa|hCoV-19/South Africa/R10394/2020|EPI ISL 490273|B.1.1.52|South Africa|2020-06-03	0.0003527034	Africa
Africa|hCoV-19/Gambia/NPHL-2538/2020|EPI ISL 561272|B.1.5.12|Gambia|2020-07-21	Africa|hCoV-19/South Africa/R10394/2020|EPI ISL 490273|B.1.1.52|South Africa|2020-06-03	0.0003882343	Africa
Africa|hCoV-19/Gambia/NPHL-2550/2020|EPI ISL 561274|B.1.292|Gambia|2020-07-21	Africa|hCoV-19/South Africa/R10394/2020|EPI ISL 490273|B.1.1.52|South Africa|2020-06-03	0.0003529277	Africa
Africa|hCoV-19/Gambia/NPHL-2554/2020|EPI ISL 561275|B.1.5.12|Gambia|2020	Africa|hCoV-19/South Africa/R10394/2020|EPI ISL 490273|B.1.1.52|South Africa|2020-06-03	0.0003529452	Africa
Africa|hCoV-19/Gambia/NPHL-2555/2020|EPI ISL 561276|B.1.1|Gambia|2020-07-21	Africa|hCoV-19/South Africa/R10394/2020|EPI ISL 490273|B.1.1.52|South Africa|2020-06-03	0.0002853060	Africa
Africa|hCoV-19/Gambia/NPHL-256/2020|EPI ISL 561277|B.1.1.293|Gambia|2020	Africa|hCoV-19/South Africa/R10394/2020|EPI ISL 490273|B.1.1.52|South Africa|2020-06-03	0.0001747454	Africa
Africa|hCoV-19/Gambia/NPHL-2560/2020|EPI ISL 561278|B.1.1|Gambia|2020	Africa|hCoV-19/South Africa/R10394/2020|EPI ISL 490273|B.1.1.52|South Africa|2020-06-03	0.0003176091	Africa
Africa|hCoV-19/Gambia/NPHL-2567/2020|EPI ISL 561279|B.1|Gambia|2020	Africa|hCoV-19/South Africa/R10394/2020|EPI ISL 490273|B.1.1.52|South Africa|2020-06-03	0.0005594547	Africa
Africa|hCoV-19/Gambia/NPHL-2573/2020|EPI ISL 561280|B.1.1.293|Gambia|2020	Africa|hCoV-19/South Africa/R10394/2020|EPI ISL 490273|B.1.1.52|South Africa|2020-06-03	0.0002470424	Africa
Africa|hCoV-19/Gambia/NPHL-2586/2020|EPI ISL 561281|B.1.5.12|Gambia|2020-07-23	Africa|hCoV-19/South Africa/R10394/2020|EPI ISL 490273|B.1.1.52|South Africa|2020-06-03	0.0003208746	Africa
Africa|hCoV-19/Gambia/NPHL-2588/2020|EPI ISL 561282|B.1.1|Gambia|2020	Africa|hCoV-19/South Africa/R10394/2020|EPI ISL 490273|B.1.1.52|South Africa|2020-06-03	0.0003495275	Africa
Africa|hCoV-19/Gambia/NPHL-2615/2020|EPI ISL 561283|B.1.1.293|Gambia|2020-08-18	Africa|hCoV-19/South Africa/R10394/2020|EPI ISL 490273|B.1.1.52|South Africa|2020-06-03	0.0002446425	Africa
Africa|hCoV-19/Gambia/NPHL-2626/2020|EPI ISL 561284|B.1.1.293|Gambia|2020	Africa|hCoV-19/South Africa/R10394/2020|EPI ISL 490273|B.1.1.52|South Africa|2020-06-03	0.0002796393	Africa
Africa|hCoV-19/Gambia/NPHL-2640/2020|EPI ISL 561285|B.1.5.12|Gambia|2020-06-17	Africa|hCoV-19/South Africa/R10394/2020|EPI ISL 490273|B.1.1.52|South Africa|2020-06-03	0.0003145756	Africa
Africa|hCoV-19/Gambia/NPHL-266/2020|EPI ISL 561286|B.1.5.12|Gambia|2020	Africa|hCoV-19/South Africa/R10394/2020|EPI ISL 490273|B.1.1.52|South Africa|2020-06-03	0.0003882561	Africa
Africa|hCoV-19/Gambia/NPHL-2706/2020|EPI ISL 561287|B.1.292|Gambia|2020	Africa|hCoV-19/South Africa/R10394/2020|EPI ISL 490273|B.1.1.52|South Africa|2020-06-03	0.0004194606	Africa
Africa|hCoV-19/Gambia/NPHL-2712/2020|EPI ISL 561288|B.1.5.12|Gambia|2020-08-03	Africa|hCoV-19/South Africa/R10394/2020|EPI ISL 490273|B.1.1.52|South Africa|2020-06-03	0.0004195000	Africa
Africa|hCoV-19/Gambia/NPHL-2727/2020|EPI ISL 561289|B.1.5.12|Gambia|2020-08-04	Africa|hCoV-19/South Africa/R10394/2020|EPI ISL 490273|B.1.1.52|South Africa|2020-06-03	0.0004194810	Africa
Africa|hCoV-19/Gambia/NPHL-2729/2020|EPI ISL 561290|B.1.1|Gambia|2020-07-23	Africa|hCoV-19/South Africa/R10394/2020|EPI ISL 490273|B.1.1.52|South Africa|2020-06-03	0.0003145678	Africa
Africa|hCoV-19/Gambia/NPHL-2736/2020|EPI ISL 561291|B.1.1.242|Gambia|2020-07-25	Africa|hCoV-19/South Africa/R10394/2020|EPI ISL 490273|B.1.1.52|South Africa|2020-06-03	0.0003495199	Africa
Africa|hCoV-19/Gambia/NPHL-2759/2020|EPI ISL 561292|B.1.5.12|Gambia|2020-08-07	Africa|hCoV-19/South Africa/R10394/2020|EPI ISL 490273|B.1.1.52|South Africa|2020-06-03	0.0003845511	Africa
Africa|hCoV-19/Gambia/NPHL-2762/2020|EPI ISL 561293|B.1.5.12|Gambia|2020-07-25	Africa|hCoV-19/South Africa/R10394/2020|EPI ISL 490273|B.1.1.52|South Africa|2020-06-03	0.0004544567	Africa
Africa|hCoV-19/Gambia/NPHL-2767/2020|EPI ISL 561294|B.1.1.293|Gambia|2020-07-25	Africa|hCoV-19/South Africa/R10394/2020|EPI ISL 490273|B.1.1.52|South Africa|2020-06-03	0.0002795973	Africa
Africa|hCoV-19/Gambia/NPHL-2768/2020|EPI ISL 561295|B.1.1.293|Gambia|2020-07-27	Africa|hCoV-19/South Africa/R10394/2020|EPI ISL 490273|B.1.1.52|South Africa|2020-06-03	0.0002446425	Africa
Africa|hCoV-19/Gambia/NPHL-277/2020|EPI ISL 561296|B.1.5.12|Gambia|2020	Africa|hCoV-19/South Africa/R10394/2020|EPI ISL 490273|B.1.1.52|South Africa|2020-06-03	0.0004194914	Africa
Africa|hCoV-19/Gambia/NPHL-2785/2020|EPI ISL 561297|B.1.1.242|Gambia|2020-07-27	Africa|hCoV-19/South Africa/R10394/2020|EPI ISL 490273|B.1.1.52|South Africa|2020-06-03	0.0002796013	Africa
Africa|hCoV-19/Gambia/NPHL-2790/2020|EPI ISL 561298|B.1.1.293|Gambia|2020	Africa|hCoV-19/South Africa/R10394/2020|EPI ISL 490273|B.1.1.52|South Africa|2020-06-03	0.0003145678	Africa
Africa|hCoV-19/Gambia/NPHL-2825/2020|EPI ISL 561299|B.1.5.12|Gambia|2020	Africa|hCoV-19/South Africa/R10394/2020|EPI ISL 490273|B.1.1.52|South Africa|2020-06-03	0.0003844798	Africa
Africa|hCoV-19/Gambia/NPHL-287/2020|EPI ISL 561300|B.1.1.293|Gambia|2020	Africa|hCoV-19/South Africa/R10394/2020|EPI ISL 490273|B.1.1.52|South Africa|2020-06-03	0.0002796129	Africa
Africa|hCoV-19/Gambia/NPHL-2889/2020|EPI ISL 561301|B.1.5.12|Gambia|2020	Africa|hCoV-19/South Africa/R10394/2020|EPI ISL 490273|B.1.1.52|South Africa|2020-06-03	0.0004242641	Africa
Africa|hCoV-19/Gambia/NPHL-2892/2020|EPI ISL 561302|B.1.5.12|Gambia|2020-09-07	Africa|hCoV-19/South Africa/R10394/2020|EPI ISL 490273|B.1.1.52|South Africa|2020-06-03	0.0004242640	Africa
Africa|hCoV-19/Gambia/NPHL-290/2020|EPI ISL 561303|B.1.1.293|Gambia|2020	Africa|hCoV-19/South Africa/R10394/2020|EPI ISL 490273|B.1.1.52|South Africa|2020-06-03	0.0002446423	Africa
Africa|hCoV-19/Gambia/NPHL-2909/2020|EPI ISL 561304|B.1.1.293|Gambia|2020-07-26	Africa|hCoV-19/South Africa/R10394/2020|EPI ISL 490273|B.1.1.52|South Africa|2020-06-03	0.0002796100	Africa
Africa|hCoV-19/Gambia/NPHL-2984/2020|EPI ISL 561307|B.1.1.293|Gambia|2020	Africa|hCoV-19/South Africa/R10394/2020|EPI ISL 490273|B.1.1.52|South Africa|2020-06-03	0.0003145820	Africa
Africa|hCoV-19/Gambia/NPHL-299/2020|EPI ISL 561308|B.1.1.293|Gambia|2020	Africa|hCoV-19/South Africa/R10394/2020|EPI ISL 490273|B.1.1.52|South Africa|2020-06-03	0.0002796032	Africa
Africa|hCoV-19/Gambia/NPHL-3047/2020|EPI ISL 561309|B.1.5.12|Gambia|2020-07-28	Africa|hCoV-19/South Africa/R10394/2020|EPI ISL 490273|B.1.1.52|South Africa|2020-06-03	0.0004236799	Africa
Africa|hCoV-19/Gambia/NPHL-3055/2020|EPI ISL 561310|B.1.5.12|Gambia|2020-07-17	Africa|hCoV-19/South Africa/R10394/2020|EPI ISL 490273|B.1.1.52|South Africa|2020-06-03	0.0004544562	Africa
Africa|hCoV-19/Gambia/NPHL-3062/2020|EPI ISL 561311|B.1.5.12|Gambia|2020	Africa|hCoV-19/South Africa/R10394/2020|EPI ISL 490273|B.1.1.52|South Africa|2020-06-03	0.0004236799	Africa
Africa|hCoV-19/Gambia/NPHL-3079/2020|EPI ISL 561312|B.1.5.12|Gambia|2020-07-27	Africa|hCoV-19/South Africa/R10394/2020|EPI ISL 490273|B.1.1.52|South Africa|2020-06-03	0.0004242640	Africa
Africa|hCoV-19/Gambia/NPHL-3206/2020|EPI ISL 561313|B.1.1.293|Gambia|2020	Africa|hCoV-19/South Africa/R10394/2020|EPI ISL 490273|B.1.1.52|South Africa|2020-06-03	0.0003495354	Africa
Africa|hCoV-19/Gambia/NPHL-3254/2020|EPI ISL 561315|B.1.5.12|Gambia|2020-07-28	Africa|hCoV-19/South Africa/R10394/2020|EPI ISL 490273|B.1.1.52|South Africa|2020-06-03	0.0004550771	Africa
Africa|hCoV-19/Gambia/NPHL-3281/2020|EPI ISL 561316|B.1.1|Gambia|2020-07-28	Africa|hCoV-19/South Africa/R10394/2020|EPI ISL 490273|B.1.1.52|South Africa|2020-06-03	0.0003245140	Africa
Africa|hCoV-19/Gambia/NPHL-483B/2020|EPI ISL 561318|B.1.1|Gambia|2020	Africa|hCoV-19/South Africa/R10394/2020|EPI ISL 490273|B.1.1.52|South Africa|2020-06-03	0.0003607325	Africa
Africa|hCoV-19/Gambia/NPHL-704/2020|EPI ISL 561320|B.1.1.293|Gambia|2020	Africa|hCoV-19/South Africa/R10394/2020|EPI ISL 490273|B.1.1.52|South Africa|2020-06-03	0.0004942441	Africa
Africa|hCoV-19/Gambia/NPHL-737/2020|EPI ISL 561323|B.1.1.293|Gambia|2020	Africa|hCoV-19/South Africa/R10394/2020|EPI ISL 490273|B.1.1.52|South Africa|2020-06-03	0.0002117111	Africa
Africa|hCoV-19/Gambia/NPHL-748/2020|EPI ISL 561324|B.1.1|Gambia|2020	Africa|hCoV-19/South Africa/R10394/2020|EPI ISL 490273|B.1.1.52|South Africa|2020-06-03	0.0002796199	Africa
Africa|hCoV-19/Gambia/NPHL-758/2020|EPI ISL 561326|B.1.1.293|Gambia|2020	Africa|hCoV-19/South Africa/R10394/2020|EPI ISL 490273|B.1.1.52|South Africa|2020-06-03	0.0002135417	Africa
Africa|hCoV-19/Gambia/NPHL-760/2020|EPI ISL 561327|B.1.5|Gambia|2020	Africa|hCoV-19/South Africa/R10394/2020|EPI ISL 490273|B.1.1.52|South Africa|2020-06-03	0.0001408813	Africa
Africa|hCoV-19/Gambia/NPHL-790/2020|EPI ISL 561329|B.1.5|Gambia|2020	Africa|hCoV-19/South Africa/R10394/2020|EPI ISL 490273|B.1.1.52|South Africa|2020-06-03	0.0001058028	Africa
Africa|hCoV-19/Gambia/NPHL-923/2020|EPI ISL 561330|B.1.5.12|Gambia|2020	Africa|hCoV-19/South Africa/R10394/2020|EPI ISL 490273|B.1.1.52|South Africa|2020-06-03	0.0003495442	Africa
Africa|hCoV-19/Gambia/NPHL-930/2020|EPI ISL 561331|B.1.5|Gambia|2020	Africa|hCoV-19/South Africa/R10394/2020|EPI ISL 490273|B.1.1.52|South Africa|2020-06-03	0.0001410749	Africa
Africa|hCoV-19/Gambia/NPHL-941/2020|EPI ISL 561332|B.1.5.12|Gambia|2020	Africa|hCoV-19/South Africa/R10394/2020|EPI ISL 490273|B.1.1.52|South Africa|2020-06-03	0.0003844972	Africa
Africa|hCoV-19/Gambia/NPHL-956/2020|EPI ISL 561334|B.1.5.12|Gambia|2020	Africa|hCoV-19/South Africa/R10394/2020|EPI ISL 490273|B.1.1.52|South Africa|2020-06-03	0.0003880012	Africa
Africa|hCoV-19/Ghana/1651 S3/2020|EPI ISL 422387|A.11|Ghana|2020-03-25	Africa|hCoV-19/South Africa/R10394/2020|EPI ISL 490273|B.1.1.52|South Africa|2020-06-03	0.0005714280	Africa
Africa|hCoV-19/Ghana/1659 S14/2020|EPI ISL 422405|B.1.220|Ghana|2020-03-25	Africa|hCoV-19/South Africa/R10394/2020|EPI ISL 490273|B.1.1.52|South Africa|2020-06-03	0.0002862362	Africa
Africa|hCoV-19/Ghana/2230 S4/2020|EPI ISL 422390|B.40|Ghana|2020-03-25	Africa|hCoV-19/South Africa/R10394/2020|EPI ISL 490273|B.1.1.52|South Africa|2020-06-03	0.0004905820	Africa
Africa|hCoV-19/Ghana/2333 S5/2020|EPI ISL 422394|B.1.3|Ghana|2020-03-27	Africa|hCoV-19/South Africa/R10394/2020|EPI ISL 490273|B.1.1.52|South Africa|2020-06-03	0.0003884028	Africa
Africa|hCoV-19/Ghana/2573 S27/2020|EPI ISL 515082|A|Ghana|2020-03-29	Africa|hCoV-19/South Africa/R10394/2020|EPI ISL 490273|B.1.1.52|South Africa|2020-06-03	0.0007038883	Africa
Africa|hCoV-19/Ghana/2666 S32/2020|EPI ISL 515083|A|Ghana|2020-03-27	Africa|hCoV-19/South Africa/R10394/2020|EPI ISL 490273|B.1.1.52|South Africa|2020-06-03	0.0001062901	Africa
Africa|hCoV-19/Ghana/2709 S25/2020|EPI ISL 515084|B.1|Ghana|2020-03-28	Africa|hCoV-19/South Africa/R10394/2020|EPI ISL 490273|B.1.1.52|South Africa|2020-06-03	0.0003847473	Africa
Africa|hCoV-19/Ghana/2828 S6/2020|EPI ISL 422397|A.11|Ghana|2020-03-29	Africa|hCoV-19/South Africa/R10394/2020|EPI ISL 490273|B.1.1.52|South Africa|2020-06-03	0.0006668334	Africa
Africa|hCoV-19/Ghana/2852 S30/2020|EPI ISL 515085|B.6|Ghana|2020-03-28	Africa|hCoV-19/South Africa/R10394/2020|EPI ISL 490273|B.1.1.52|South Africa|2020-06-03	0.0001059150	Africa
Africa|hCoV-19/Ghana/2914 S8/2020|EPI ISL 422399|B.1.1|Ghana|2020-03-30	Africa|hCoV-19/South Africa/R10394/2020|EPI ISL 490273|B.1.1.52|South Africa|2020-06-03	0.0001419631	Africa
Africa|hCoV-19/Ghana/34927 S20/2020|EPI ISL 515086|A.11|Ghana|2020-05-23	Africa|hCoV-19/South Africa/R10394/2020|EPI ISL 490273|B.1.1.52|South Africa|2020-06-03	0.0005983580	Africa
Africa|hCoV-19/Ghana/34928 S21/2020|EPI ISL 515087|A.11|Ghana|2020-05-23	Africa|hCoV-19/South Africa/R10394/2020|EPI ISL 490273|B.1.1.52|South Africa|2020-06-03	0.0007041536	Africa
Africa|hCoV-19/Ghana/34980 S22/2020|EPI ISL 515088|B.1.1|Ghana|2020-05-23	Africa|hCoV-19/South Africa/R10394/2020|EPI ISL 490273|B.1.1.52|South Africa|2020-06-03	0.0001419344	Africa
Africa|hCoV-19/Ghana/34983 S40/2020|EPI ISL 515089|B.1.1|Ghana|2020-05-23	Africa|hCoV-19/South Africa/R10394/2020|EPI ISL 490273|B.1.1.52|South Africa|2020-06-03	0.0002110685	Africa
Africa|hCoV-19/Ghana/35012 S17/2020|EPI ISL 515090|B.1.1|Ghana|2020-05-23	Africa|hCoV-19/South Africa/R10394/2020|EPI ISL 490273|B.1.1.52|South Africa|2020-06-03	0.0002096966	Africa
Africa|hCoV-19/Ghana/35019 S18/2020|EPI ISL 515091|B.1.1|Ghana|2020-05-23	Africa|hCoV-19/South Africa/R10394/2020|EPI ISL 490273|B.1.1.52|South Africa|2020-06-03	0.0001056874	Africa
Africa|hCoV-19/Ghana/35183 S24/2020|EPI ISL 515092|A|Ghana|2020-05-24	Africa|hCoV-19/South Africa/R10394/2020|EPI ISL 490273|B.1.1.52|South Africa|2020-06-03	0.0001067667	Africa
Africa|hCoV-19/Ghana/35280 S41/2020|EPI ISL 515093|A|Ghana|2020-05-24	Africa|hCoV-19/South Africa/R10394/2020|EPI ISL 490273|B.1.1.52|South Africa|2020-06-03	0.0006042198	Africa
Africa|hCoV-19/Ghana/35394 S49/2020|EPI ISL 515094|B.1.1.307|Ghana|2020-05-24	Africa|hCoV-19/South Africa/R10394/2020|EPI ISL 490273|B.1.1.52|South Africa|2020-06-03	0.0001411049	Africa
Africa|hCoV-19/Ghana/35466 S19/2020|EPI ISL 515095|B.1.1|Ghana|2020-05-24	Africa|hCoV-19/South Africa/R10394/2020|EPI ISL 490273|B.1.1.52|South Africa|2020-06-03	0.0001758911	Africa
Africa|hCoV-19/Ghana/35563 S37/2020|EPI ISL 515096|A.11|Ghana|2020-05-24	Africa|hCoV-19/South Africa/R10394/2020|EPI ISL 490273|B.1.1.52|South Africa|2020-06-03	0.0007342743	Africa
Africa|hCoV-19/Ghana/36523 S23/2020|EPI ISL 515097|A|Ghana|2020-05-27	Africa|hCoV-19/South Africa/R10394/2020|EPI ISL 490273|B.1.1.52|South Africa|2020-06-03	0.0002475613	Africa
Africa|hCoV-19/Ghana/81216 S36/2020|EPI ISL 515098|A|Ghana|2020-05-20	Africa|hCoV-19/South Africa/R10394/2020|EPI ISL 490273|B.1.1.52|South Africa|2020-06-03	0.0007031529	Africa
Africa|hCoV-19/Ghana/81219 S34/2020|EPI ISL 515099|B.1.1|Ghana|2020-05-20	Africa|hCoV-19/South Africa/R10394/2020|EPI ISL 490273|B.1.1.52|South Africa|2020-06-03	0.0001055721	Africa
Africa|hCoV-19/Ghana/82879 S48/2020|EPI ISL 515100|B.1|Ghana|2020-05-20	Africa|hCoV-19/South Africa/R10394/2020|EPI ISL 490273|B.1.1.52|South Africa|2020-06-03	0.0004222453	Africa
Africa|hCoV-19/Ghana/83637 S29/2020|EPI ISL 515101|B.1.1|Ghana|2020-05-22	Africa|hCoV-19/South Africa/R10394/2020|EPI ISL 490273|B.1.1.52|South Africa|2020-06-03	0.0001403494	Africa
Africa|hCoV-19/Ghana/84049 S31/2020|EPI ISL 515102|B.1|Ghana|2020-05-25	Africa|hCoV-19/South Africa/R10394/2020|EPI ISL 490273|B.1.1.52|South Africa|2020-06-03	0.0004555439	Africa
Africa|hCoV-19/Ghana/84162 S45/2020|EPI ISL 515103|A|Ghana|2020-04-25	Africa|hCoV-19/South Africa/R10394/2020|EPI ISL 490273|B.1.1.52|South Africa|2020-06-03	0.0005686801	Africa
Africa|hCoV-19/Ghana/84182 S43/2020|EPI ISL 515104|B.1.1|Ghana|2020-05-25	Africa|hCoV-19/South Africa/R10394/2020|EPI ISL 490273|B.1.1.52|South Africa|2020-06-03	0.0002826286	Africa
Africa|hCoV-19/Ghana/84210 S44/2020|EPI ISL 515105|A|Ghana|2020-05-24	Africa|hCoV-19/South Africa/R10394/2020|EPI ISL 490273|B.1.1.52|South Africa|2020-06-03	0.0006339709	Africa
Africa|hCoV-19/Ghana/84218 S47/2020|EPI ISL 515106|A|Ghana|2020-05-25	Africa|hCoV-19/South Africa/R10394/2020|EPI ISL 490273|B.1.1.52|South Africa|2020-06-03	0.0007099443	Africa
Africa|hCoV-19/Ghana/84260 S28/2020|EPI ISL 515107|A|Ghana|2020-05-25	Africa|hCoV-19/South Africa/R10394/2020|EPI ISL 490273|B.1.1.52|South Africa|2020-06-03	0.0006000412	Africa
Africa|hCoV-19/Ghana/84279 S42/2020|EPI ISL 515108|B.1|Ghana|2020-05-25	Africa|hCoV-19/South Africa/R10394/2020|EPI ISL 490273|B.1.1.52|South Africa|2020-06-03	0.0004571619	Africa
Africa|hCoV-19/Ghana/84301 S35/2020|EPI ISL 515109|A.11|Ghana|2020-05-24	Africa|hCoV-19/South Africa/R10394/2020|EPI ISL 490273|B.1.1.52|South Africa|2020-06-03	0.0005750061	Africa
Africa|hCoV-19/Ghana/84430 S51/2020|EPI ISL 515110|B.1.1.307|Ghana|2020-05-25	Africa|hCoV-19/South Africa/R10394/2020|EPI ISL 490273|B.1.1.52|South Africa|2020-06-03	0.0001407030	Africa
Africa|hCoV-19/Ghana/84438 S50/2020|EPI ISL 515111|A|Ghana|2020-05-24	Africa|hCoV-19/South Africa/R10394/2020|EPI ISL 490273|B.1.1.52|South Africa|2020-06-03	0.0005977205	Africa
Africa|hCoV-19/Ghana/84484 S16/2020|EPI ISL 515112|B.1.1|Ghana|2020-05-25	Africa|hCoV-19/South Africa/R10394/2020|EPI ISL 490273|B.1.1.52|South Africa|2020-06-03	0.0002132459	Africa
Africa|hCoV-19/Ghana/KATH23/2020|EPI ISL 515181|A.11|Ghana|2020-03-22	Africa|hCoV-19/South Africa/R10394/2020|EPI ISL 490273|B.1.1.52|South Africa|2020-06-03	0.0005594277	Africa
Africa|hCoV-19/Ghana/TTH10/2020|EPI ISL 515182|A|Ghana|2020-03-27	Africa|hCoV-19/South Africa/R10394/2020|EPI ISL 490273|B.1.1.52|South Africa|2020-06-03	0.0005243974	Africa
Africa|hCoV-19/Ghana/TTH11/2020|EPI ISL 515183|A|Ghana|2020-03-27	Africa|hCoV-19/South Africa/R10394/2020|EPI ISL 490273|B.1.1.52|South Africa|2020-06-03	0.0005262002	Africa
Africa|hCoV-19/Ghana/TTH6/2020|EPI ISL 515248|A|Ghana|2020-03-27	Africa|hCoV-19/South Africa/R10394/2020|EPI ISL 490273|B.1.1.52|South Africa|2020-06-03	0.0005517044	Africa
Africa|hCoV-19/Kenya/C1092/2020|EPI ISL 457849|B.1.5|Kenya|2020-04-18	Africa|hCoV-19/South Africa/R10394/2020|EPI ISL 490273|B.1.1.52|South Africa|2020-06-03	0.0002510826	Africa
Africa|hCoV-19/Kenya/C1102/2020|EPI ISL 568708|B.1.5|Kenya|2020-04-19	Africa|hCoV-19/South Africa/R10394/2020|EPI ISL 490273|B.1.1.52|South Africa|2020-06-03	0.0003178271	Africa
Africa|hCoV-19/Kenya/C1162/2020|EPI ISL 457850|B.1.5|Kenya|2020-04-19	Africa|hCoV-19/South Africa/R10394/2020|EPI ISL 490273|B.1.1.52|South Africa|2020-06-03	0.0002140930	Africa
Africa|hCoV-19/Kenya/C1216/2020|EPI ISL 457854|B.1.5|Kenya|2020-04-19	Africa|hCoV-19/South Africa/R10394/2020|EPI ISL 490273|B.1.1.52|South Africa|2020-06-03	0.0002446482	Africa
Africa|hCoV-19/Kenya/C1292/2020|EPI ISL 457856|B|Kenya|2020-04-20	Africa|hCoV-19/South Africa/R10394/2020|EPI ISL 490273|B.1.1.52|South Africa|2020-06-03	0.0002472693	Africa
Africa|hCoV-19/Kenya/C1357/2020|EPI ISL 457858|B.1.5|Kenya|2020-04-20	Africa|hCoV-19/South Africa/R10394/2020|EPI ISL 490273|B.1.1.52|South Africa|2020-06-03	0.0002162069	Africa
Africa|hCoV-19/Kenya/C1422/2020|EPI ISL 457861|B.1|Kenya|2020-04-20	Africa|hCoV-19/South Africa/R10394/2020|EPI ISL 490273|B.1.1.52|South Africa|2020-06-03	0.0002534790	Africa
Africa|hCoV-19/Kenya/C1499/2020|EPI ISL 457863|B.1.5|Kenya|2020-04-20	Africa|hCoV-19/South Africa/R10394/2020|EPI ISL 490273|B.1.1.52|South Africa|2020-06-03	0.0002472465	Africa
Africa|hCoV-19/Kenya/C1646/2020|EPI ISL 457865|B.1.5|Kenya|2020-04-21	Africa|hCoV-19/South Africa/R10394/2020|EPI ISL 490273|B.1.1.52|South Africa|2020-06-03	0.0002209344	Africa
Africa|hCoV-19/Kenya/C1739/2020|EPI ISL 457866|B|Kenya|2020-04-22	Africa|hCoV-19/South Africa/R10394/2020|EPI ISL 490273|B.1.1.52|South Africa|2020-06-03	0.0002526895	Africa
Africa|hCoV-19/Kenya/C1751/2020|EPI ISL 457867|B.1.5|Kenya|2020-04-22	Africa|hCoV-19/South Africa/R10394/2020|EPI ISL 490273|B.1.1.52|South Africa|2020-06-03	0.0002096939	Africa
Africa|hCoV-19/Kenya/C21582/2020|EPI ISL 568872|B.1|Kenya|2020-06-22	Africa|hCoV-19/South Africa/R10394/2020|EPI ISL 490273|B.1.1.52|South Africa|2020-06-03	0.0004544678	Africa
Africa|hCoV-19/Kenya/C22/2020|EPI ISL 457845|B.1.5|Kenya|2020-03-17	Africa|hCoV-19/South Africa/R10394/2020|EPI ISL 490273|B.1.1.52|South Africa|2020-06-03	0.0002198257	Africa
Africa|hCoV-19/Kenya/C2439/2020|EPI ISL 457877|B.1.5|Kenya|2020-04-24	Africa|hCoV-19/South Africa/R10394/2020|EPI ISL 490273|B.1.1.52|South Africa|2020-06-03	0.0002824031	Africa
Africa|hCoV-19/Kenya/C2449/2020|EPI ISL 457878|B.1.5|Kenya|2020-04-24	Africa|hCoV-19/South Africa/R10394/2020|EPI ISL 490273|B.1.1.52|South Africa|2020-06-03	0.0002847384	Africa
Africa|hCoV-19/Kenya/C2469/2020|EPI ISL 457879|B.1.5|Kenya|2020-04-24	Africa|hCoV-19/South Africa/R10394/2020|EPI ISL 490273|B.1.1.52|South Africa|2020-06-03	0.0002128178	Africa
Africa|hCoV-19/Kenya/C253/2020|EPI ISL 457868|B.1|Kenya|2020-04-03	Africa|hCoV-19/South Africa/R10394/2020|EPI ISL 490273|B.1.1.52|South Africa|2020-06-03	0.0002446597	Africa
Africa|hCoV-19/Kenya/C256/2020|EPI ISL 568697|B.1.5|Kenya|2020-04-04	Africa|hCoV-19/South Africa/R10394/2020|EPI ISL 490273|B.1.1.52|South Africa|2020-06-03	0.0002893696	Africa
Africa|hCoV-19/Kenya/C2582/2020|EPI ISL 457883|B.1.5|Kenya|2020-04-25	Africa|hCoV-19/South Africa/R10394/2020|EPI ISL 490273|B.1.1.52|South Africa|2020-06-03	0.0002866151	Africa
Africa|hCoV-19/Kenya/C2685/2020|EPI ISL 457884|B.1.5|Kenya|2020-04-25	Africa|hCoV-19/South Africa/R10394/2020|EPI ISL 490273|B.1.1.52|South Africa|2020-06-03	0.0002798806	Africa
Africa|hCoV-19/Kenya/C2777/2020|EPI ISL 457887|B.1|Kenya|2020-04-26	Africa|hCoV-19/South Africa/R10394/2020|EPI ISL 490273|B.1.1.52|South Africa|2020-06-03	0.0001840047	Africa
Africa|hCoV-19/Kenya/C2826/2020|EPI ISL 457891|B.1.5|Kenya|2020-04-27	Africa|hCoV-19/South Africa/R10394/2020|EPI ISL 490273|B.1.1.52|South Africa|2020-06-03	0.0002117888	Africa
Africa|hCoV-19/Kenya/C2847/2020|EPI ISL 457892|B.1.5|Kenya|2020-04-27	Africa|hCoV-19/South Africa/R10394/2020|EPI ISL 490273|B.1.1.52|South Africa|2020-06-03	0.0002183301	Africa
Africa|hCoV-19/Kenya/C293/2020|EPI ISL 457871|A|Kenya|2020-04-04	Africa|hCoV-19/South Africa/R10394/2020|EPI ISL 490273|B.1.1.52|South Africa|2020-06-03	0.0005444727	Africa
Africa|hCoV-19/Kenya/C310/2020|EPI ISL 457874|B.4|Kenya|2020-04-04	Africa|hCoV-19/South Africa/R10394/2020|EPI ISL 490273|B.1.1.52|South Africa|2020-06-03	0.0007134237	Africa
Africa|hCoV-19/Kenya/C3129/2020|EPI ISL 457897|B.1.5|Kenya|2020-04-28	Africa|hCoV-19/South Africa/R10394/2020|EPI ISL 490273|B.1.1.52|South Africa|2020-06-03	0.0002460038	Africa
Africa|hCoV-19/Kenya/C314/2020|EPI ISL 457875|A|Kenya|2020-04-04	Africa|hCoV-19/South Africa/R10394/2020|EPI ISL 490273|B.1.1.52|South Africa|2020-06-03	0.0005943556	Africa
Africa|hCoV-19/Kenya/C316/2020|EPI ISL 457876|B.4|Kenya|2020-04-04	Africa|hCoV-19/South Africa/R10394/2020|EPI ISL 490273|B.1.1.52|South Africa|2020-06-03	0.0007202657	Africa
Africa|hCoV-19/Kenya/C3194/2020|EPI ISL 457901|B.1.5|Kenya|2020-04-28	Africa|hCoV-19/South Africa/R10394/2020|EPI ISL 490273|B.1.1.52|South Africa|2020-06-03	0.0002879999	Africa
Africa|hCoV-19/Kenya/C3205/2020|EPI ISL 457902|B.1.5|Kenya|2020-04-28	Africa|hCoV-19/South Africa/R10394/2020|EPI ISL 490273|B.1.1.52|South Africa|2020-06-03	0.0002139785	Africa
Africa|hCoV-19/Kenya/C3208/2020|EPI ISL 457903|B.1.5|Kenya|2020-04-28	Africa|hCoV-19/South Africa/R10394/2020|EPI ISL 490273|B.1.1.52|South Africa|2020-06-03	0.0002164561	Africa
Africa|hCoV-19/Kenya/C3381/2020|EPI ISL 568714|B.1.5|Kenya|2020-04-30	Africa|hCoV-19/South Africa/R10394/2020|EPI ISL 490273|B.1.1.52|South Africa|2020-06-03	0.0002470919	Africa
Africa|hCoV-19/Kenya/C3427/2020|EPI ISL 457906|B.1.5|Kenya|2020-04-29	Africa|hCoV-19/South Africa/R10394/2020|EPI ISL 490273|B.1.1.52|South Africa|2020-06-03	0.0002809059	Africa
Africa|hCoV-19/Kenya/C3457/2020|EPI ISL 568715|B.1|Kenya|2020-04-30	Africa|hCoV-19/South Africa/R10394/2020|EPI ISL 490273|B.1.1.52|South Africa|2020-06-03	0.0003212094	Africa
Africa|hCoV-19/Kenya/C3739/2020|EPI ISL 568717|B.1.5|Kenya|2020-05-04	Africa|hCoV-19/South Africa/R10394/2020|EPI ISL 490273|B.1.1.52|South Africa|2020-06-03	0.0002117884	Africa
Africa|hCoV-19/Kenya/C389/2020|EPI ISL 568698|B.1.5|Kenya|2020-04-07	Africa|hCoV-19/South Africa/R10394/2020|EPI ISL 490273|B.1.1.52|South Africa|2020-06-03	0.0002137426	Africa
Africa|hCoV-19/Kenya/C3980/2020|EPI ISL 568719|B.1|Kenya|2020-05-05	Africa|hCoV-19/South Africa/R10394/2020|EPI ISL 490273|B.1.1.52|South Africa|2020-06-03	0.0002488550	Africa
Africa|hCoV-19/Kenya/C4083/2020|EPI ISL 568721|B.1.5|Kenya|2020-05-05	Africa|hCoV-19/South Africa/R10394/2020|EPI ISL 490273|B.1.1.52|South Africa|2020-06-03	0.0002915583	Africa
Africa|hCoV-19/Kenya/C4195/2020|EPI ISL 568723|B.1.5|Kenya|2020-06-05	Africa|hCoV-19/South Africa/R10394/2020|EPI ISL 490273|B.1.1.52|South Africa|2020-06-03	0.0002117889	Africa
Africa|hCoV-19/Kenya/C4199/2020|EPI ISL 568724|B.1.5|Kenya|2020-05-06	Africa|hCoV-19/South Africa/R10394/2020|EPI ISL 490273|B.1.1.52|South Africa|2020-06-03	0.0002839131	Africa
Africa|hCoV-19/Kenya/C4214/2020|EPI ISL 568725|B.1|Kenya|2020-06-05	Africa|hCoV-19/South Africa/R10394/2020|EPI ISL 490273|B.1.1.52|South Africa|2020-06-03	0.0002446488	Africa
Africa|hCoV-19/Kenya/C4419/2020|EPI ISL 568727|B.1|Kenya|2020-05-07	Africa|hCoV-19/South Africa/R10394/2020|EPI ISL 490273|B.1.1.52|South Africa|2020-06-03	0.0003148441	Africa
Africa|hCoV-19/Kenya/C4420/2020|EPI ISL 568728|B.1.5|Kenya|2020-05-07	Africa|hCoV-19/South Africa/R10394/2020|EPI ISL 490273|B.1.1.52|South Africa|2020-06-03	0.0002865671	Africa
Africa|hCoV-19/Kenya/C4585/2020|EPI ISL 568730|B.1.5|Kenya|2020-05-08	Africa|hCoV-19/South Africa/R10394/2020|EPI ISL 490273|B.1.1.52|South Africa|2020-06-03	0.0002471037	Africa
Africa|hCoV-19/Kenya/C460/2020|EPI ISL 457910|B.1.5|Kenya|2020-04-08	Africa|hCoV-19/South Africa/R10394/2020|EPI ISL 490273|B.1.1.52|South Africa|2020-06-03	0.0002175229	Africa
Africa|hCoV-19/Kenya/C4691/2020|EPI ISL 568733|B.1.5|Kenya|2020-05-09	Africa|hCoV-19/South Africa/R10394/2020|EPI ISL 490273|B.1.1.52|South Africa|2020-06-03	0.0002143301	Africa
Africa|hCoV-19/Kenya/C4710/2020|EPI ISL 568735|B.1.5|Kenya|2020-05-08	Africa|hCoV-19/South Africa/R10394/2020|EPI ISL 490273|B.1.1.52|South Africa|2020-06-03	0.0003145756	Africa
Africa|hCoV-19/Kenya/C4717/2020|EPI ISL 568737|B.1.5|Kenya|2020-05-08	Africa|hCoV-19/South Africa/R10394/2020|EPI ISL 490273|B.1.1.52|South Africa|2020-06-03	0.0002573737	Africa
Africa|hCoV-19/Kenya/C4872/2020|EPI ISL 568741|B.1.5|Kenya|2020-05-08	Africa|hCoV-19/South Africa/R10394/2020|EPI ISL 490273|B.1.1.52|South Africa|2020-06-03	0.0002495160	Africa
Africa|hCoV-19/Kenya/C4895/2020|EPI ISL 568742|B.1.5|Kenya|2020-05-08	Africa|hCoV-19/South Africa/R10394/2020|EPI ISL 490273|B.1.1.52|South Africa|2020-06-03	0.0003211069	Africa
Africa|hCoV-19/Kenya/C5008/2020|EPI ISL 568744|B.1|Kenya|2020-05-08	Africa|hCoV-19/South Africa/R10394/2020|EPI ISL 490273|B.1.1.52|South Africa|2020-06-03	0.0002523742	Africa
Africa|hCoV-19/Kenya/C5011/2020|EPI ISL 568745|B.1.5|Kenya|2020-05-08	Africa|hCoV-19/South Africa/R10394/2020|EPI ISL 490273|B.1.1.52|South Africa|2020-06-03	0.0002826397	Africa
Africa|hCoV-19/Kenya/C5119/2020|EPI ISL 568750|B.1|Kenya|2020-05-09	Africa|hCoV-19/South Africa/R10394/2020|EPI ISL 490273|B.1.1.52|South Africa|2020-06-03	0.0002471209	Africa
Africa|hCoV-19/Kenya/C5177/2020|EPI ISL 568752|B.1.5|Kenya|2020-05-09	Africa|hCoV-19/South Africa/R10394/2020|EPI ISL 490273|B.1.1.52|South Africa|2020-06-03	0.0002497094	Africa
Africa|hCoV-19/Kenya/C5178/2020|EPI ISL 568753|B.1.5|Kenya|2020-05-09	Africa|hCoV-19/South Africa/R10394/2020|EPI ISL 490273|B.1.1.52|South Africa|2020-06-03	0.0002535441	Africa
Africa|hCoV-19/Kenya/C5246/2020|EPI ISL 568754|B.1.5|Kenya|2020-05-09	Africa|hCoV-19/South Africa/R10394/2020|EPI ISL 490273|B.1.1.52|South Africa|2020-06-03	0.0002473780	Africa
Africa|hCoV-19/Kenya/C5288/2020|EPI ISL 568755|B.1.5|Kenya|2020-05-10	Africa|hCoV-19/South Africa/R10394/2020|EPI ISL 490273|B.1.1.52|South Africa|2020-06-03	0.0003214256	Africa
Africa|hCoV-19/Kenya/C5289/2020|EPI ISL 568756|B.1.5|Kenya|2020-05-10	Africa|hCoV-19/South Africa/R10394/2020|EPI ISL 490273|B.1.1.52|South Africa|2020-06-03	0.0002173188	Africa
Africa|hCoV-19/Kenya/C5328/2020|EPI ISL 568760|B.1.5|Kenya|2020-05-10	Africa|hCoV-19/South Africa/R10394/2020|EPI ISL 490273|B.1.1.52|South Africa|2020-06-03	0.0002497570	Africa
Africa|hCoV-19/Kenya/C5335/2020|EPI ISL 568762|B.1.5|Kenya|2020-05-10	Africa|hCoV-19/South Africa/R10394/2020|EPI ISL 490273|B.1.1.52|South Africa|2020-06-03	0.0002499349	Africa
Africa|hCoV-19/Kenya/C5384/2020|EPI ISL 568764|B.1.5|Kenya|2020-05-10	Africa|hCoV-19/South Africa/R10394/2020|EPI ISL 490273|B.1.1.52|South Africa|2020-06-03	0.0003145755	Africa
Africa|hCoV-19/Kenya/C54/2020|EPI ISL 457847|B.1|Kenya|2020-03-24	Africa|hCoV-19/South Africa/R10394/2020|EPI ISL 490273|B.1.1.52|South Africa|2020-06-03	0.0002851545	Africa
Africa|hCoV-19/Kenya/C544/2020|EPI ISL 457911|B.1.5|Kenya|2020-04-10	Africa|hCoV-19/South Africa/R10394/2020|EPI ISL 490273|B.1.1.52|South Africa|2020-06-03	0.0002175309	Africa
Africa|hCoV-19/Kenya/C5442/2020|EPI ISL 568767|B.1.5|Kenya|2020-05-10	Africa|hCoV-19/South Africa/R10394/2020|EPI ISL 490273|B.1.1.52|South Africa|2020-06-03	0.0002824234	Africa
Africa|hCoV-19/Kenya/C569/2020|EPI ISL 568700|B.1|Kenya|2020-04-12	Africa|hCoV-19/South Africa/R10394/2020|EPI ISL 490273|B.1.1.52|South Africa|2020-06-03	0.0002534247	Africa
Africa|hCoV-19/Kenya/C5695/2020|EPI ISL 568770|B.1.5|Kenya|2020-05-11	Africa|hCoV-19/South Africa/R10394/2020|EPI ISL 490273|B.1.1.52|South Africa|2020-06-03	0.0003177407	Africa
Africa|hCoV-19/Kenya/C5701/2020|EPI ISL 568772|B.1|Kenya|2020-05-11	Africa|hCoV-19/South Africa/R10394/2020|EPI ISL 490273|B.1.1.52|South Africa|2020-06-03	0.0002471094	Africa
Africa|hCoV-19/Kenya/C571/2020|EPI ISL 568702|A|Kenya|2020-04-12	Africa|hCoV-19/South Africa/R10394/2020|EPI ISL 490273|B.1.1.52|South Africa|2020-06-03	0.0005593687	Africa
Africa|hCoV-19/Kenya/C5767/2020|EPI ISL 568773|B.1.5|Kenya|2020-05-11	Africa|hCoV-19/South Africa/R10394/2020|EPI ISL 490273|B.1.1.52|South Africa|2020-06-03	0.0003620589	Africa
Africa|hCoV-19/Kenya/C5811/2020|EPI ISL 568775|B.1.5|Kenya|2020-05-11	Africa|hCoV-19/South Africa/R10394/2020|EPI ISL 490273|B.1.1.52|South Africa|2020-06-03	0.0002471099	Africa
Africa|hCoV-19/Kenya/C5813/2020|EPI ISL 568776|B.1|Kenya|2020-05-11	Africa|hCoV-19/South Africa/R10394/2020|EPI ISL 490273|B.1.1.52|South Africa|2020-06-03	0.0002497095	Africa
Africa|hCoV-19/Kenya/C5835/2020|EPI ISL 568777|B.1.5|Kenya|2020-05-12	Africa|hCoV-19/South Africa/R10394/2020|EPI ISL 490273|B.1.1.52|South Africa|2020-06-03	0.0002851883	Africa
Africa|hCoV-19/Kenya/C587/2020|EPI ISL 457912|B.1.5|Kenya|2020-04-11	Africa|hCoV-19/South Africa/R10394/2020|EPI ISL 490273|B.1.1.52|South Africa|2020-06-03	0.0002535185	Africa
Africa|hCoV-19/Kenya/C589/2020|EPI ISL 457913|B.1.5|Kenya|2020-04-11	Africa|hCoV-19/South Africa/R10394/2020|EPI ISL 490273|B.1.1.52|South Africa|2020-06-03	0.0002137799	Africa
Africa|hCoV-19/Kenya/C5902/2020|EPI ISL 568779|B.1.5|Kenya|2020-05-12	Africa|hCoV-19/South Africa/R10394/2020|EPI ISL 490273|B.1.1.52|South Africa|2020-06-03	0.0002498967	Africa
Africa|hCoV-19/Kenya/C5911/2020|EPI ISL 568780|B.1.5|Kenya|2020-05-12	Africa|hCoV-19/South Africa/R10394/2020|EPI ISL 490273|B.1.1.52|South Africa|2020-06-03	0.0002150886	Africa
Africa|hCoV-19/Kenya/C5914/2020|EPI ISL 568782|B.1.5|Kenya|2020-05-12	Africa|hCoV-19/South Africa/R10394/2020|EPI ISL 490273|B.1.1.52|South Africa|2020-06-03	0.0002826433	Africa
Africa|hCoV-19/Kenya/C6186/2020|EPI ISL 568787|B.1.5|Kenya|2020-05-13	Africa|hCoV-19/South Africa/R10394/2020|EPI ISL 490273|B.1.1.52|South Africa|2020-06-03	0.0002854290	Africa
Africa|hCoV-19/Kenya/C6255/2020|EPI ISL 568790|B.1.1.33|Kenya|2020-05-13	Africa|hCoV-19/South Africa/R10394/2020|EPI ISL 490273|B.1.1.52|South Africa|2020-06-03	0.0002825925	Africa
Africa|hCoV-19/Kenya/C6298/2020|EPI ISL 568792|B.1|Kenya|2020-05-13	Africa|hCoV-19/South Africa/R10394/2020|EPI ISL 490273|B.1.1.52|South Africa|2020-06-03	0.0002533762	Africa
Africa|hCoV-19/Kenya/C6369/2020|EPI ISL 568794|B.1|Kenya|2020-05-14	Africa|hCoV-19/South Africa/R10394/2020|EPI ISL 490273|B.1.1.52|South Africa|2020-06-03	0.0002891741	Africa
Africa|hCoV-19/Kenya/C6380/2020|EPI ISL 568798|B.1.5|Kenya|2020-05-15	Africa|hCoV-19/South Africa/R10394/2020|EPI ISL 490273|B.1.1.52|South Africa|2020-06-03	0.0002173739	Africa
Africa|hCoV-19/Kenya/C6384/2020|EPI ISL 568799|B.1|Kenya|2020-05-14	Africa|hCoV-19/South Africa/R10394/2020|EPI ISL 490273|B.1.1.52|South Africa|2020-06-03	0.0002496056	Africa
Africa|hCoV-19/Kenya/C639/2020|EPI ISL 568703|B|Kenya|2020-04-14	Africa|hCoV-19/South Africa/R10394/2020|EPI ISL 490273|B.1.1.52|South Africa|2020-06-03	0.0003637375	Africa
Africa|hCoV-19/Kenya/C6518/2020|EPI ISL 568803|B.1.5|Kenya|2020-05-14	Africa|hCoV-19/South Africa/R10394/2020|EPI ISL 490273|B.1.1.52|South Africa|2020-06-03	0.0003261868	Africa
Africa|hCoV-19/Kenya/C6524/2020|EPI ISL 568805|A|Kenya|2020-05-14	Africa|hCoV-19/South Africa/R10394/2020|EPI ISL 490273|B.1.1.52|South Africa|2020-06-03	0.0006106926	Africa
Africa|hCoV-19/Kenya/C656/2020|EPI ISL 457915|B.1.5|Kenya|2020-04-13	Africa|hCoV-19/South Africa/R10394/2020|EPI ISL 490273|B.1.1.52|South Africa|2020-06-03	0.0002796307	Africa
Africa|hCoV-19/Kenya/C6564/2020|EPI ISL 568806|B.1.5|Kenya|2020-05-14	Africa|hCoV-19/South Africa/R10394/2020|EPI ISL 490273|B.1.1.52|South Africa|2020-06-03	0.0003306961	Africa
Africa|hCoV-19/Kenya/C6878/2020|EPI ISL 568813|B.1.1|Kenya|2020-05-15	Africa|hCoV-19/South Africa/R10394/2020|EPI ISL 490273|B.1.1.52|South Africa|2020-06-03	0.0001102783	Africa
Africa|hCoV-19/Kenya/C6914/2020|EPI ISL 568817|B.1|Kenya|2020-05-15	Africa|hCoV-19/South Africa/R10394/2020|EPI ISL 490273|B.1.1.52|South Africa|2020-06-03	0.0003601671	Africa
Africa|hCoV-19/Kenya/C7081/2020|EPI ISL 568824|B.1.5|Kenya|2020-05-16	Africa|hCoV-19/South Africa/R10394/2020|EPI ISL 490273|B.1.1.52|South Africa|2020-06-03	0.0002584124	Africa
Africa|hCoV-19/Kenya/C713/2020|EPI ISL 457920|B.1.5|Kenya|2020-04-14	Africa|hCoV-19/South Africa/R10394/2020|EPI ISL 490273|B.1.1.52|South Africa|2020-06-03	0.0002446593	Africa
Africa|hCoV-19/Kenya/C7579/2020|EPI ISL 568842|A|Kenya|2020-05-16	Africa|hCoV-19/South Africa/R10394/2020|EPI ISL 490273|B.1.1.52|South Africa|2020-06-03	0.0006120869	Africa
Africa|hCoV-19/Kenya/C7605/2020|EPI ISL 568847|A|Kenya|2020-05-16	Africa|hCoV-19/South Africa/R10394/2020|EPI ISL 490273|B.1.1.52|South Africa|2020-06-03	0.0006003581	Africa
Africa|hCoV-19/Kenya/C787/2020|EPI ISL 457921|B.1.5|Kenya|2020-04-15	Africa|hCoV-19/South Africa/R10394/2020|EPI ISL 490273|B.1.1.52|South Africa|2020-06-03	0.0002096943	Africa
Africa|hCoV-19/Kenya/C7949/2020|EPI ISL 568852|B.1|Kenya|2020-05-18	Africa|hCoV-19/South Africa/R10394/2020|EPI ISL 490273|B.1.1.52|South Africa|2020-06-03	0.0003610837	Africa
Africa|hCoV-19/Kenya/C815/2020|EPI ISL 568706|B.1|Kenya|2020-04-16	Africa|hCoV-19/South Africa/R10394/2020|EPI ISL 490273|B.1.1.52|South Africa|2020-06-03	0.0002881434	Africa
Africa|hCoV-19/Kenya/C8240/2020|EPI ISL 568855|B.1.5|Kenya|2020-05-19	Africa|hCoV-19/South Africa/R10394/2020|EPI ISL 490273|B.1.1.52|South Africa|2020-06-03	0.0002899300	Africa
Africa|hCoV-19/Kenya/C926/2020|EPI ISL 457928|B.1.5|Kenya|2020-04-17	Africa|hCoV-19/South Africa/R10394/2020|EPI ISL 490273|B.1.1.52|South Africa|2020-06-03	0.0002460350	Africa
Africa|hCoV-19/Kenya/D5/2020|EPI ISL 457999|B.1|Kenya|2020-05-22	Africa|hCoV-19/South Africa/R10394/2020|EPI ISL 490273|B.1.1.52|South Africa|2020-06-03	0.0004981439	Africa
Africa|hCoV-19/Kenya/D6/2020|EPI ISL 458000|B.40|Kenya|2020-03-17	Africa|hCoV-19/South Africa/R10394/2020|EPI ISL 490273|B.1.1.52|South Africa|2020-06-03	0.0006319595	Africa
Africa|hCoV-19/Kenya/NIC 059/2020|EPI ISL 457827|B.40|Kenya|2020-03	Africa|hCoV-19/South Africa/R10394/2020|EPI ISL 490273|B.1.1.52|South Africa|2020-06-03	0.0005651890	Africa
Africa|hCoV-19/Kenya/NIC 084/2020|EPI ISL 457828|B|Kenya|2020-03	Africa|hCoV-19/South Africa/R10394/2020|EPI ISL 490273|B.1.1.52|South Africa|2020-06-03	0.0005244084	Africa
Africa|hCoV-19/Kenya/NIC 087/2020|EPI ISL 457829|B.1.1.20|Kenya|2020-03	Africa|hCoV-19/South Africa/R10394/2020|EPI ISL 490273|B.1.1.52|South Africa|2020-06-03	0.0001408747	Africa
Africa|hCoV-19/Kenya/NIC 089/2020|EPI ISL 457830|B.1.1.20|Kenya|2020-03	Africa|hCoV-19/South Africa/R10394/2020|EPI ISL 490273|B.1.1.52|South Africa|2020-06-03	0.0001461816	Africa
Africa|hCoV-19/Kenya/NIC 168/2020|EPI ISL 457832|B.1.255|Kenya|2020-03	Africa|hCoV-19/South Africa/R10394/2020|EPI ISL 490273|B.1.1.52|South Africa|2020-06-03	0.0002882493	Africa
Africa|hCoV-19/Kenya/NIC 187/2020|EPI ISL 457833|B.1.5|Kenya|2020-03-20	Africa|hCoV-19/South Africa/R10394/2020|EPI ISL 490273|B.1.1.52|South Africa|2020-06-03	0.0002446486	Africa
Africa|hCoV-19/Kenya/NIC 196/2020|EPI ISL 457834|B.1.1|Kenya|2020-03-21	Africa|hCoV-19/South Africa/R10394/2020|EPI ISL 490273|B.1.1.52|South Africa|2020-06-03	0.0001087125	Africa
Africa|hCoV-19/Kenya/NIC 248/2020|EPI ISL 457836|B.40|Kenya|2020-03-23	Africa|hCoV-19/South Africa/R10394/2020|EPI ISL 490273|B.1.1.52|South Africa|2020-06-03	0.0004634971	Africa
Africa|hCoV-19/Kenya/NIC 266/2020|EPI ISL 457838|B.6|Kenya|2020-03-24	Africa|hCoV-19/South Africa/R10394/2020|EPI ISL 490273|B.1.1.52|South Africa|2020-06-03	0.0005992899	Africa
Africa|hCoV-19/Kenya/NIC 492/2020|EPI ISL 457840|B.1.5|Kenya|2020-03	Africa|hCoV-19/South Africa/R10394/2020|EPI ISL 490273|B.1.1.52|South Africa|2020-06-03	0.0002158335	Africa
Africa|hCoV-19/Kenya/NIC 512/2020|EPI ISL 457841|B.1.5|Kenya|2020-03	Africa|hCoV-19/South Africa/R10394/2020|EPI ISL 490273|B.1.1.52|South Africa|2020-06-03	0.0002156706	Africa
Africa|hCoV-19/Kenya/NIC 569/2020|EPI ISL 457843|B.1.1|Kenya|2020-03-29	Africa|hCoV-19/South Africa/R10394/2020|EPI ISL 490273|B.1.1.52|South Africa|2020-06-03	0.0001048308	Africa
Africa|hCoV-19/Kenya/NIC 593/2020|EPI ISL 457844|B.1.1.316|Kenya|2020-03-29	Africa|hCoV-19/South Africa/R10394/2020|EPI ISL 490273|B.1.1.52|South Africa|2020-06-03	0.0001426632	Africa
Africa|hCoV-19/Kenya/S052/2020|EPI ISL 457932|B.4|Kenya|2020-03-14	Africa|hCoV-19/South Africa/R10394/2020|EPI ISL 490273|B.1.1.52|South Africa|2020-06-03	0.0007115558	Africa
Africa|hCoV-19/Kenya/S109/2020|EPI ISL 457933|B.4|Kenya|2020-03-23	Africa|hCoV-19/South Africa/R10394/2020|EPI ISL 490273|B.1.1.52|South Africa|2020-06-03	0.0006764298	Africa
Africa|hCoV-19/Kenya/S299/2020|EPI ISL 457934|B.1.1.1|Kenya|2020-03-29	Africa|hCoV-19/South Africa/R10394/2020|EPI ISL 490273|B.1.1.52|South Africa|2020-06-03	0.0002823369	Africa
Africa|hCoV-19/Madagascar/IP-01650/2020|EPI ISL 508862|B.1|Madagascar|2020-03-20	Africa|hCoV-19/South Africa/R10394/2020|EPI ISL 490273|B.1.1.52|South Africa|2020-06-03	0.0003145758	Africa
Africa|hCoV-19/Madagascar/IP-01861/2020|EPI ISL 508863|B.1|Madagascar|2020-03-22	Africa|hCoV-19/South Africa/R10394/2020|EPI ISL 490273|B.1.1.52|South Africa|2020-06-03	0.0003145756	Africa
Africa|hCoV-19/Mali/M002593/2020|EPI ISL 487446|A|Mali|2020-04-06	Africa|hCoV-19/South Africa/R10394/2020|EPI ISL 490273|B.1.1.52|South Africa|2020-06-03	0.0005943420	Africa
Africa|hCoV-19/Mali/M002615/2020|EPI ISL 487447|A|Mali|2020-04-06	Africa|hCoV-19/South Africa/R10394/2020|EPI ISL 490273|B.1.1.52|South Africa|2020-06-03	0.0005243974	Africa
Africa|hCoV-19/Mali/M002616/2020|EPI ISL 487448|A|Mali|2020-04-06	Africa|hCoV-19/South Africa/R10394/2020|EPI ISL 490273|B.1.1.52|South Africa|2020-06-03	0.0005254574	Africa
Africa|hCoV-19/Mali/M002618/2020|EPI ISL 487449|A|Mali|2020-04-06	Africa|hCoV-19/South Africa/R10394/2020|EPI ISL 490273|B.1.1.52|South Africa|2020-06-03	0.0005943445	Africa
Africa|hCoV-19/Mali/M002644/2020|EPI ISL 487450|A|Mali|2020-04-08	Africa|hCoV-19/South Africa/R10394/2020|EPI ISL 490273|B.1.1.52|South Africa|2020-06-03	0.0006293629	Africa
Africa|hCoV-19/Mali/M002659/2020|EPI ISL 487451|A|Mali|2020-04-09	Africa|hCoV-19/South Africa/R10394/2020|EPI ISL 490273|B.1.1.52|South Africa|2020-06-03	0.0005593690	Africa
Africa|hCoV-19/Mali/M002663/2020|EPI ISL 487452|A|Mali|2020-04-09	Africa|hCoV-19/South Africa/R10394/2020|EPI ISL 490273|B.1.1.52|South Africa|2020-06-03	0.0006293163	Africa
Africa|hCoV-19/Mali/M002667/2020|EPI ISL 487453|B.1|Mali|2020-04-10	Africa|hCoV-19/South Africa/R10394/2020|EPI ISL 490273|B.1.1.52|South Africa|2020-06-03	0.0003145756	Africa
Africa|hCoV-19/Mali/M002672/2020|EPI ISL 487454|B|Mali|2020-04-10	Africa|hCoV-19/South Africa/R10394/2020|EPI ISL 490273|B.1.1.52|South Africa|2020-06-03	0.0004895591	Africa
Africa|hCoV-19/Mali/M002673/2020|EPI ISL 487455|B.1|Mali|2020-04-10	Africa|hCoV-19/South Africa/R10394/2020|EPI ISL 490273|B.1.1.52|South Africa|2020-06-03	0.0003145692	Africa
Africa|hCoV-19/Mali/M002675/2020|EPI ISL 487456|A|Mali|2020-04-10	Africa|hCoV-19/South Africa/R10394/2020|EPI ISL 490273|B.1.1.52|South Africa|2020-06-03	0.0005593690	Africa
Africa|hCoV-19/Mali/M002698/2020|EPI ISL 487457|A|Mali|2020-04-12	Africa|hCoV-19/South Africa/R10394/2020|EPI ISL 490273|B.1.1.52|South Africa|2020-06-03	0.0004900149	Africa
Africa|hCoV-19/Mali/M002700/2020|EPI ISL 487458|B.1|Mali|2020-04-12	Africa|hCoV-19/South Africa/R10394/2020|EPI ISL 490273|B.1.1.52|South Africa|2020-06-03	0.0004563341	Africa
Africa|hCoV-19/Mali/M002703/2020|EPI ISL 487459|B.1|Mali|2020-04-12	Africa|hCoV-19/South Africa/R10394/2020|EPI ISL 490273|B.1.1.52|South Africa|2020-06-03	0.0003844891	Africa
Africa|hCoV-19/Mali/M002704/2020|EPI ISL 487460|A|Mali|2020-04-12	Africa|hCoV-19/South Africa/R10394/2020|EPI ISL 490273|B.1.1.52|South Africa|2020-06-03	0.0004894053	Africa
Africa|hCoV-19/Mali/M002707/2020|EPI ISL 487461|A|Mali|2020-04-12	Africa|hCoV-19/South Africa/R10394/2020|EPI ISL 490273|B.1.1.52|South Africa|2020-06-03	0.0006643227	Africa
Africa|hCoV-19/Mali/M002758/2020|EPI ISL 487462|B.1|Mali|2020-04-13	Africa|hCoV-19/South Africa/R10394/2020|EPI ISL 490273|B.1.1.52|South Africa|2020-06-03	0.0004195000	Africa
Africa|hCoV-19/Mali/M002823/2020|EPI ISL 487463|A|Mali|2020-04-14	Africa|hCoV-19/South Africa/R10394/2020|EPI ISL 490273|B.1.1.52|South Africa|2020-06-03	0.0005943274	Africa
Africa|hCoV-19/Mali/M002824/2020|EPI ISL 487464|B.1.3|Mali|2020-04-14	Africa|hCoV-19/South Africa/R10394/2020|EPI ISL 490273|B.1.1.52|South Africa|2020-06-03	0.0004194794	Africa
Africa|hCoV-19/Mali/M002826/2020|EPI ISL 487465|A|Mali|2020-04-14	Africa|hCoV-19/South Africa/R10394/2020|EPI ISL 490273|B.1.1.52|South Africa|2020-06-03	0.0005243975	Africa
Africa|hCoV-19/Mali/M002830/2020|EPI ISL 487466|B.1.275|Mali|2020-04-14	Africa|hCoV-19/South Africa/R10394/2020|EPI ISL 490273|B.1.1.52|South Africa|2020-06-03	0.0003845321	Africa
Africa|hCoV-19/Morocco/15N/2020|EPI ISL 458150|B.1.1|Morocco|2020-05-15	Africa|hCoV-19/South Africa/R10394/2020|EPI ISL 490273|B.1.1.52|South Africa|2020-06-03	0.0004199975	Africa
Africa|hCoV-19/Morocco/6887/2020|EPI ISL 459965|B.1.1|Morocco|2020-03-03	Africa|hCoV-19/South Africa/R10394/2020|EPI ISL 490273|B.1.1.52|South Africa|2020-06-03	0.0001048307	Africa
Africa|hCoV-19/Morocco/6888/2020|EPI ISL 459966|B.1.1|Morocco|2020-03-15	Africa|hCoV-19/South Africa/R10394/2020|EPI ISL 490273|B.1.1.52|South Africa|2020-06-03	0.0002096797	Africa
Africa|hCoV-19/Morocco/6889/2020|EPI ISL 459967|B.1.5|Morocco|2020-03-15	Africa|hCoV-19/South Africa/R10394/2020|EPI ISL 490273|B.1.1.52|South Africa|2020-06-03	0.0001764105	Africa
Africa|hCoV-19/Morocco/6890/2020|EPI ISL 459968|B.1.5|Morocco|2020-03-17	Africa|hCoV-19/South Africa/R10394/2020|EPI ISL 490273|B.1.1.52|South Africa|2020-06-03	0.0002462469	Africa
Africa|hCoV-19/Morocco/6891/2020|EPI ISL 459969|B.1.255|Morocco|2020-03-20	Africa|hCoV-19/South Africa/R10394/2020|EPI ISL 490273|B.1.1.52|South Africa|2020-06-03	0.0002473719	Africa
Africa|hCoV-19/Morocco/6892/2020|EPI ISL 459970|B.1.5|Morocco|2020-03-17	Africa|hCoV-19/South Africa/R10394/2020|EPI ISL 490273|B.1.1.52|South Africa|2020-06-03	0.0002828966	Africa
Africa|hCoV-19/Morocco/6893/2020|EPI ISL 459971|B.1.153|Morocco|2020-03-18	Africa|hCoV-19/South Africa/R10394/2020|EPI ISL 490273|B.1.1.52|South Africa|2020-06-03	0.0003846173	Africa
Africa|hCoV-19/Morocco/6894/2020|EPI ISL 459972|B.1|Morocco|2020-03-20	Africa|hCoV-19/South Africa/R10394/2020|EPI ISL 490273|B.1.1.52|South Africa|2020-06-03	0.0004194794	Africa
Africa|hCoV-19/Morocco/6895/2020|EPI ISL 459973|B.1.1|Morocco|2020-03-20	Africa|hCoV-19/South Africa/R10394/2020|EPI ISL 490273|B.1.1.52|South Africa|2020-06-03	0.0001397772	Africa
Africa|hCoV-19/Morocco/6897/2020|EPI ISL 459975|B.1.5|Morocco|2020-03-21	Africa|hCoV-19/South Africa/R10394/2020|EPI ISL 490273|B.1.1.52|South Africa|2020-06-03	0.0002446571	Africa
Africa|hCoV-19/Morocco/6898/2020|EPI ISL 459976|B.1|Morocco|2020-03-16	Africa|hCoV-19/South Africa/R10394/2020|EPI ISL 490273|B.1.1.52|South Africa|2020-06-03	0.0003495674	Africa
Africa|hCoV-19/Morocco/6899/2020|EPI ISL 459977|B.1.1|Morocco|2020-04-21	Africa|hCoV-19/South Africa/R10394/2020|EPI ISL 490273|B.1.1.52|South Africa|2020-06-03	0.0001397835	Africa
Africa|hCoV-19/Morocco/6900/2020|EPI ISL 459978|B.1.1.247|Morocco|2020-04-20	Africa|hCoV-19/South Africa/R10394/2020|EPI ISL 490273|B.1.1.52|South Africa|2020-06-03	0.0002096935	Africa
Africa|hCoV-19/Morocco/6901/2020|EPI ISL 459979|B.1|Morocco|2020-04-19	Africa|hCoV-19/South Africa/R10394/2020|EPI ISL 490273|B.1.1.52|South Africa|2020-06-03	0.0003495358	Africa
Africa|hCoV-19/Morocco/6902/2020|EPI ISL 459980|B.1.1|Morocco|2020-04-19	Africa|hCoV-19/South Africa/R10394/2020|EPI ISL 490273|B.1.1.52|South Africa|2020-06-03	0.0002796031	Africa
Africa|hCoV-19/Morocco/6903/2020|EPI ISL 459981|B.1|Morocco|2020-04-19	Africa|hCoV-19/South Africa/R10394/2020|EPI ISL 490273|B.1.1.52|South Africa|2020-06-03	0.0004894353	Africa
Africa|hCoV-19/Morocco/6904/2020|EPI ISL 459982|B.1|Morocco|2020-04-18	Africa|hCoV-19/South Africa/R10394/2020|EPI ISL 490273|B.1.1.52|South Africa|2020-06-03	0.0004544678	Africa
Africa|hCoV-19/Morocco/6905/2020|EPI ISL 459983|B.1.1|Morocco|2020-04-21	Africa|hCoV-19/South Africa/R10394/2020|EPI ISL 490273|B.1.1.52|South Africa|2020-06-03	0.0002096936	Africa
Africa|hCoV-19/Morocco/6906/2020|EPI ISL 459984|B.1.1|Morocco|2020-04-06	Africa|hCoV-19/South Africa/R10394/2020|EPI ISL 490273|B.1.1.52|South Africa|2020-06-03	0.0001048307	Africa
Africa|hCoV-19/Morocco/AZ183/2020|EPI ISL 476026|B.1.1|Morocco|2020-05-11	Africa|hCoV-19/South Africa/R10394/2020|EPI ISL 490273|B.1.1.52|South Africa|2020-06-03	0.0003145744	Africa
Africa|hCoV-19/Morocco/CA24/2020|EPI ISL 476025|B.1.1|Morocco|2020-05-02	Africa|hCoV-19/South Africa/R10394/2020|EPI ISL 490273|B.1.1.52|South Africa|2020-06-03	0.0004544710	Africa
Africa|hCoV-19/Morocco/HMIMV-Rabat102-03/2020|EPI ISL 471456|B.1|Morocco|2020-03-31	Africa|hCoV-19/South Africa/R10394/2020|EPI ISL 490273|B.1.1.52|South Africa|2020-06-03	0.0004544661	Africa
Africa|hCoV-19/Morocco/HMIMV-Rabat1025-04/2020|EPI ISL 471457|B.1|Morocco|2020-04-13	Africa|hCoV-19/South Africa/R10394/2020|EPI ISL 490273|B.1.1.52|South Africa|2020-06-03	0.0003495516	Africa
Africa|hCoV-19/Morocco/HMIMV-Rabat1429-04/2020|EPI ISL 471458|B.1|Morocco|2020-04-19	Africa|hCoV-19/South Africa/R10394/2020|EPI ISL 490273|B.1.1.52|South Africa|2020-06-03	0.0004544775	Africa
Africa|hCoV-19/Morocco/HMIMV-Rabat1435-04/2020|EPI ISL 471459|B.1|Morocco|2020-04-19	Africa|hCoV-19/South Africa/R10394/2020|EPI ISL 490273|B.1.1.52|South Africa|2020-06-03	0.0003145756	Africa
Africa|hCoV-19/Morocco/HMIMV-Rabat1462-04/2020|EPI ISL 471460|B.1|Morocco|2020-04-19	Africa|hCoV-19/South Africa/R10394/2020|EPI ISL 490273|B.1.1.52|South Africa|2020-06-03	0.0003845148	Africa
Africa|hCoV-19/Morocco/OUA677-19/2020|EPI ISL 451400|B.1.5|Morocco|2020-04-23	Africa|hCoV-19/South Africa/R10394/2020|EPI ISL 490273|B.1.1.52|South Africa|2020-06-03	0.0003495602	Africa
Africa|hCoV-19/Morocco/RA85/2020|EPI ISL 467299|B.1|Morocco|2020-05-21	Africa|hCoV-19/South Africa/R10394/2020|EPI ISL 490273|B.1.1.52|South Africa|2020-06-03	0.0007694413	Africa
Africa|hCoV-19/Morocco/RMPS-01/2020|EPI ISL 469017|B.1|Morocco|2020-04-13	Africa|hCoV-19/South Africa/R10394/2020|EPI ISL 490273|B.1.1.52|South Africa|2020-06-03	0.0003145756	Africa
Africa|hCoV-19/Morocco/RMPS-02/2020|EPI ISL 469049|B.1|Morocco|2020-03-30	Africa|hCoV-19/South Africa/R10394/2020|EPI ISL 490273|B.1.1.52|South Africa|2020-06-03	0.0003145899	Africa
Africa|hCoV-19/Morocco/RMPS-03/2020|EPI ISL 469051|B.1|Morocco|2020-04-03	Africa|hCoV-19/South Africa/R10394/2020|EPI ISL 490273|B.1.1.52|South Africa|2020-06-03	0.0004194793	Africa
Africa|hCoV-19/Morocco/RMPS-04/2020|EPI ISL 469052|B.1|Morocco|2020-03-30	Africa|hCoV-19/South Africa/R10394/2020|EPI ISL 490273|B.1.1.52|South Africa|2020-06-03	0.0003145756	Africa
Africa|hCoV-19/Morocco/RMPS-05/2020|EPI ISL 469053|B.1|Morocco|2020-03-30	Africa|hCoV-19/South Africa/R10394/2020|EPI ISL 490273|B.1.1.52|South Africa|2020-06-03	0.0002796169	Africa
Africa|hCoV-19/Morocco/RMPS-06/2020|EPI ISL 469054|B.1|Morocco|2020-04-01	Africa|hCoV-19/South Africa/R10394/2020|EPI ISL 490273|B.1.1.52|South Africa|2020-06-03	0.0003145756	Africa
Africa|hCoV-19/Morocco/RMPS-12/2020|EPI ISL 482737|B.1.1|Morocco|2020-05-08	Africa|hCoV-19/South Africa/R10394/2020|EPI ISL 490273|B.1.1.52|South Africa|2020-06-03	0.0003203586	Africa
Africa|hCoV-19/Morocco/RMPS-13/2020|EPI ISL 482738|B.1|Morocco|2020-04-10	Africa|hCoV-19/South Africa/R10394/2020|EPI ISL 490273|B.1.1.52|South Africa|2020-06-03	0.0003203406	Africa
Africa|hCoV-19/Morocco/RMPS-14/2020|EPI ISL 482739|B.1|Morocco|2020-04-22	Africa|hCoV-19/South Africa/R10394/2020|EPI ISL 490273|B.1.1.52|South Africa|2020-06-03	0.0003269733	Africa
Africa|hCoV-19/Morocco/refstage1/2020|EPI ISL 476559|B.1.5|Morocco|2020-02-27	Africa|hCoV-19/South Africa/R10394/2020|EPI ISL 490273|B.1.1.52|South Africa|2020-06-03	0.0002096943	Africa
Africa|hCoV-19/Nigeria/AB03-CV135/2020|EPI ISL 527872|B.1.5|Nigeria|2020-05-12	Africa|hCoV-19/South Africa/R10394/2020|EPI ISL 490273|B.1.1.52|South Africa|2020-06-03	0.0003180921	Africa
Africa|hCoV-19/Nigeria/ED01-CV155/2020|EPI ISL 527873|B.40|Nigeria|2020-02-21	Africa|hCoV-19/South Africa/R10394/2020|EPI ISL 490273|B.1.1.52|South Africa|2020-06-03	0.0006293590	Africa
Africa|hCoV-19/Nigeria/ED02-CV156/2020|EPI ISL 527874|B.40|Nigeria|2020-03-23	Africa|hCoV-19/South Africa/R10394/2020|EPI ISL 490273|B.1.1.52|South Africa|2020-06-03	0.0005244083	Africa
Africa|hCoV-19/Nigeria/ED03-CV157/2020|EPI ISL 527875|B.40|Nigeria|2020-03-26	Africa|hCoV-19/South Africa/R10394/2020|EPI ISL 490273|B.1.1.52|South Africa|2020-06-03	0.0006854796	Africa
Africa|hCoV-19/Nigeria/ED04-CV158/2020|EPI ISL 527876|A|Nigeria|2020-03-25	Africa|hCoV-19/South Africa/R10394/2020|EPI ISL 490273|B.1.1.52|South Africa|2020-06-03	0.0005593831	Africa
Africa|hCoV-19/Nigeria/ED06-CV159/2020|EPI ISL 527877|A|Nigeria|2020-03-25	Africa|hCoV-19/South Africa/R10394/2020|EPI ISL 490273|B.1.1.52|South Africa|2020-06-03	0.0005785754	Africa
Africa|hCoV-19/Nigeria/ED07-CV160/2020|EPI ISL 527878|B.40|Nigeria|2020-03-31	Africa|hCoV-19/South Africa/R10394/2020|EPI ISL 490273|B.1.1.52|South Africa|2020-06-03	0.0006644130	Africa
Africa|hCoV-19/Nigeria/ED1010-CV215/2020|EPI ISL 527879|B.1.1.229|Nigeria|2020-05-04	Africa|hCoV-19/South Africa/R10394/2020|EPI ISL 490273|B.1.1.52|South Africa|2020-06-03	0.0001747295	Africa
Africa|hCoV-19/Nigeria/ED18-CV161/2020|EPI ISL 527880|B.1.5|Nigeria|2020-03-25	Africa|hCoV-19/South Africa/R10394/2020|EPI ISL 490273|B.1.1.52|South Africa|2020-06-03	0.0002452254	Africa
Africa|hCoV-19/Nigeria/ED20-CV162/2020|EPI ISL 527881|B.1|Nigeria|2020-03-30	Africa|hCoV-19/South Africa/R10394/2020|EPI ISL 490273|B.1.1.52|South Africa|2020-06-03	0.0003145757	Africa
Africa|hCoV-19/Nigeria/ED25-CV163/2020|EPI ISL 527882|B.1.5|Nigeria|2020-05-09	Africa|hCoV-19/South Africa/R10394/2020|EPI ISL 490273|B.1.1.52|South Africa|2020-06-03	0.0002446486	Africa
Africa|hCoV-19/Nigeria/ED32-CV164/2020|EPI ISL 527883|B.1.5|Nigeria|2020-05-18	Africa|hCoV-19/South Africa/R10394/2020|EPI ISL 490273|B.1.1.52|South Africa|2020-06-03	0.0002468894	Africa
Africa|hCoV-19/Nigeria/ED46-CV165/2020|EPI ISL 527884|B.1.1.229|Nigeria|2020-04-24	Africa|hCoV-19/South Africa/R10394/2020|EPI ISL 490273|B.1.1.52|South Africa|2020-06-03	0.0002446438	Africa
Africa|hCoV-19/Nigeria/ED48-CV193/2020|EPI ISL 527885|B.1.5|Nigeria|2020-04-26	Africa|hCoV-19/South Africa/R10394/2020|EPI ISL 490273|B.1.1.52|South Africa|2020-06-03	0.0001791148	Africa
Africa|hCoV-19/Nigeria/EK025-CV58/2020|EPI ISL 487098|B.1.1.71|Nigeria|2020-04-19	Africa|hCoV-19/South Africa/R10394/2020|EPI ISL 490273|B.1.1.52|South Africa|2020-06-03	0.0002507314	Africa
Africa|hCoV-19/Nigeria/EK084-CV50/2020|EPI ISL 487105|B.1.1.71|Nigeria|2020-04-23	Africa|hCoV-19/South Africa/R10394/2020|EPI ISL 490273|B.1.1.52|South Africa|2020-06-03	0.0002446429	Africa
Africa|hCoV-19/Nigeria/EK220-CV54/2020|EPI ISL 487102|B.1.1|Nigeria|2020-05-14	Africa|hCoV-19/South Africa/R10394/2020|EPI ISL 490273|B.1.1.52|South Africa|2020-06-03	0.0002099491	Africa
Africa|hCoV-19/Nigeria/EK254-CV60/2020|EPI ISL 487096|B.1.1|Nigeria|2020-05-19	Africa|hCoV-19/South Africa/R10394/2020|EPI ISL 490273|B.1.1.52|South Africa|2020-06-03	0.0002154595	Africa
Africa|hCoV-19/Nigeria/EK291-CV115/2020|EPI ISL 527887|B.1.1|Nigeria|2020-06-02	Africa|hCoV-19/South Africa/R10394/2020|EPI ISL 490273|B.1.1.52|South Africa|2020-06-03	0.0002446591	Africa
Africa|hCoV-19/Nigeria/KW017-CV24/2020|EPI ISL 455362|B.1.255|Nigeria|2020-04-10	Africa|hCoV-19/South Africa/R10394/2020|EPI ISL 490273|B.1.1.52|South Africa|2020-06-03	0.0003495515	Africa
Africa|hCoV-19/Nigeria/KW298-CV48/2020|EPI ISL 487107|A|Nigeria|2020-05-08	Africa|hCoV-19/South Africa/R10394/2020|EPI ISL 490273|B.1.1.52|South Africa|2020-06-03	0.0006293319	Africa
Africa|hCoV-19/Nigeria/KW326-CV52/2020|EPI ISL 487103|B.1.1|Nigeria|2020-05-09	Africa|hCoV-19/South Africa/R10394/2020|EPI ISL 490273|B.1.1.52|South Africa|2020-06-03	0.0001756891	Africa
Africa|hCoV-19/Nigeria/Lagos01/2020|EPI ISL 413550|B.1.1|Nigeria|2020-02-27	Africa|hCoV-19/South Africa/R10394/2020|EPI ISL 490273|B.1.1.52|South Africa|2020-06-03	0.0001416115	Africa
Africa|hCoV-19/Nigeria/NG57752/2020|EPI ISL 462992|B.1.1|Nigeria|2020-03	Africa|hCoV-19/South Africa/R10394/2020|EPI ISL 490273|B.1.1.52|South Africa|2020-06-03	0.0001749498	Africa
Africa|hCoV-19/Nigeria/OG007-CV22/2020|EPI ISL 455412|B.40|Nigeria|2020-03-29	Africa|hCoV-19/South Africa/R10394/2020|EPI ISL 490273|B.1.1.52|South Africa|2020-06-03	0.0005594060	Africa
Africa|hCoV-19/Nigeria/ON191-CV49/2020|EPI ISL 487106|B.1.246|Nigeria|2020-06-30	Africa|hCoV-19/South Africa/R10394/2020|EPI ISL 490273|B.1.1.52|South Africa|2020-06-03	0.0004215867	Africa
Africa|hCoV-19/Nigeria/ON505-CV43/2020|EPI ISL 487112|B.1.246|Nigeria|2020-05-24	Africa|hCoV-19/South Africa/R10394/2020|EPI ISL 490273|B.1.1.52|South Africa|2020-06-03	0.0004894134	Africa
Africa|hCoV-19/Nigeria/ON507-CV44/2020|EPI ISL 487111|B.1.1.10|Nigeria|2020-05-24	Africa|hCoV-19/South Africa/R10394/2020|EPI ISL 490273|B.1.1.52|South Africa|2020-06-03	0.0002799624	Africa
Africa|hCoV-19/Nigeria/ON595-CV121/2020|EPI ISL 527888|B.1.1.90|Nigeria|2020-06-03	Africa|hCoV-19/South Africa/R10394/2020|EPI ISL 490273|B.1.1.52|South Africa|2020-06-03	0.0002796101	Africa
Africa|hCoV-19/Nigeria/ON705-CV153/2020|EPI ISL 527889|B.1.1.1|Nigeria|2020-06-09	Africa|hCoV-19/South Africa/R10394/2020|EPI ISL 490273|B.1.1.52|South Africa|2020-06-03	0.0003844799	Africa
Africa|hCoV-19/Nigeria/ON752-CV144/2020|EPI ISL 527890|B.1|Nigeria|2020-06-11	Africa|hCoV-19/South Africa/R10394/2020|EPI ISL 490273|B.1.1.52|South Africa|2020-06-03	0.0004547793	Africa
Africa|hCoV-19/Nigeria/ON920-CV152/2020|EPI ISL 527891|B.1.1.220|Nigeria|2020-06-16	Africa|hCoV-19/South Africa/R10394/2020|EPI ISL 490273|B.1.1.52|South Africa|2020-06-03	0.0002799427	Africa
Africa|hCoV-19/Nigeria/ON969-CV145/2020|EPI ISL 527892|B.1.1|Nigeria|2020-06-17	Africa|hCoV-19/South Africa/R10394/2020|EPI ISL 490273|B.1.1.52|South Africa|2020-06-03	0.0002796286	Africa
Africa|hCoV-19/Nigeria/OS016-CV3/2020|EPI ISL 455413|B.40|Nigeria|2020-03-27	Africa|hCoV-19/South Africa/R10394/2020|EPI ISL 490273|B.1.1.52|South Africa|2020-06-03	0.0005260255	Africa
Africa|hCoV-19/Nigeria/OS030-CV5/2020|EPI ISL 455415|A|Nigeria|2020-03-29	Africa|hCoV-19/South Africa/R10394/2020|EPI ISL 490273|B.1.1.52|South Africa|2020-06-03	0.0007237355	Africa
Africa|hCoV-19/Nigeria/OS055-CV8/2020|EPI ISL 455418|A|Nigeria|2020-03-29	Africa|hCoV-19/South Africa/R10394/2020|EPI ISL 490273|B.1.1.52|South Africa|2020-06-03	0.0006825635	Africa
Africa|hCoV-19/Nigeria/OS060-CV9/2020|EPI ISL 455419|B.1|Nigeria|2020-03-29	Africa|hCoV-19/South Africa/R10394/2020|EPI ISL 490273|B.1.1.52|South Africa|2020-06-03	0.0004584857	Africa
Africa|hCoV-19/Nigeria/OS070-CV11/2020|EPI ISL 455422|A|Nigeria|2020-03-29	Africa|hCoV-19/South Africa/R10394/2020|EPI ISL 490273|B.1.1.52|South Africa|2020-06-03	0.0006993181	Africa
Africa|hCoV-19/Nigeria/OS085-CV14/2020|EPI ISL 455424|A|Nigeria|2020-03-29	Africa|hCoV-19/South Africa/R10394/2020|EPI ISL 490273|B.1.1.52|South Africa|2020-06-03	0.0005943691	Africa
Africa|hCoV-19/Nigeria/OS125-CV20/2020|EPI ISL 455427|A|Nigeria|2020-03-29	Africa|hCoV-19/South Africa/R10394/2020|EPI ISL 490273|B.1.1.52|South Africa|2020-06-03	0.0006888976	Africa
Africa|hCoV-19/Nigeria/OS294-CV42/2020|EPI ISL 487113|B.1.5|Nigeria|2020-04-23	Africa|hCoV-19/South Africa/R10394/2020|EPI ISL 490273|B.1.1.52|South Africa|2020-06-03	0.0003145839	Africa
Africa|hCoV-19/Nigeria/OS524-CV45/2020|EPI ISL 487110|B.1.22|Nigeria|2020-05-11	Africa|hCoV-19/South Africa/R10394/2020|EPI ISL 490273|B.1.1.52|South Africa|2020-06-03	0.0003845147	Africa
Africa|hCoV-19/Nigeria/OS589-CV46/2020|EPI ISL 487109|B.1.22|Nigeria|2020-05-29	Africa|hCoV-19/South Africa/R10394/2020|EPI ISL 490273|B.1.1.52|South Africa|2020-06-03	0.0004196303	Africa
Africa|hCoV-19/Nigeria/OY008-CV29/2020|EPI ISL 455429|B.1|Nigeria|2020-03-27	Africa|hCoV-19/South Africa/R10394/2020|EPI ISL 490273|B.1.1.52|South Africa|2020-06-03	0.0003145757	Africa
Africa|hCoV-19/Nigeria/OY045A-CV35/2020|EPI ISL 455431|B.40|Nigeria|2020-04-02	Africa|hCoV-19/South Africa/R10394/2020|EPI ISL 490273|B.1.1.52|South Africa|2020-06-03	0.0005245366	Africa
Africa|hCoV-19/Nigeria/OY094-CV57/2020|EPI ISL 487099|B.1.1.102|Nigeria|2020-04-24	Africa|hCoV-19/South Africa/R10394/2020|EPI ISL 490273|B.1.1.52|South Africa|2020-06-03	0.0001747410	Africa
Africa|hCoV-19/Nigeria/OY175-CV51/2020|EPI ISL 487104|B.1|Nigeria|2020-05-03	Africa|hCoV-19/South Africa/R10394/2020|EPI ISL 490273|B.1.1.52|South Africa|2020-06-03	0.0003545540	Africa
Africa|hCoV-19/Nigeria/OY233-CV66/2020|EPI ISL 487091|B.1.246|Nigeria|2020-05-13	Africa|hCoV-19/South Africa/R10394/2020|EPI ISL 490273|B.1.1.52|South Africa|2020-06-03	0.0005943665	Africa
Africa|hCoV-19/Nigeria/OY260-CV55/2020|EPI ISL 487101|B.1.265|Nigeria|2020-05-16	Africa|hCoV-19/South Africa/R10394/2020|EPI ISL 490273|B.1.1.52|South Africa|2020-06-03	0.0004894135	Africa
Africa|hCoV-19/Nigeria/OY592-CV167/2020|EPI ISL 527898|B.1.265|Nigeria|2020-06-10	Africa|hCoV-19/South Africa/R10394/2020|EPI ISL 490273|B.1.1.52|South Africa|2020-06-03	0.0005944019	Africa
Africa|hCoV-19/Nigeria/OY595-CV168/2020|EPI ISL 527899|B.1.265|Nigeria|2020-06-09	Africa|hCoV-19/South Africa/R10394/2020|EPI ISL 490273|B.1.1.52|South Africa|2020-06-03	0.0005422833	Africa
Africa|hCoV-19/Nigeria/OY598-CV169/2020|EPI ISL 527900|B.1.1|Nigeria|2020-06-09	Africa|hCoV-19/South Africa/R10394/2020|EPI ISL 490273|B.1.1.52|South Africa|2020-06-03	0.0003938816	Africa
Africa|hCoV-19/Nigeria/OY605-CV170/2020|EPI ISL 527901|B.1.1|Nigeria|2020-06-12	Africa|hCoV-19/South Africa/R10394/2020|EPI ISL 490273|B.1.1.52|South Africa|2020-06-03	0.0004194423	Africa
Africa|hCoV-19/Nigeria/OY608-CV172/2020|EPI ISL 527903|B.1.1|Nigeria|2020-06-11	Africa|hCoV-19/South Africa/R10394/2020|EPI ISL 490273|B.1.1.52|South Africa|2020-06-03	0.0002823961	Africa
Africa|hCoV-19/Nigeria/OY612-CV173/2020|EPI ISL 527904|B.1.1|Nigeria|2020-06-13	Africa|hCoV-19/South Africa/R10394/2020|EPI ISL 490273|B.1.1.52|South Africa|2020-06-03	0.0002798590	Africa
Africa|hCoV-19/Nigeria/OY616-CV174/2020|EPI ISL 527905|B.1.1|Nigeria|2020-06-12	Africa|hCoV-19/South Africa/R10394/2020|EPI ISL 490273|B.1.1.52|South Africa|2020-06-03	0.0004200876	Africa
Africa|hCoV-19/Nigeria/OY625-CV182/2020|EPI ISL 527909|B.1.1|Nigeria|2020-06-13	Africa|hCoV-19/South Africa/R10394/2020|EPI ISL 490273|B.1.1.52|South Africa|2020-06-03	0.0002476756	Africa
Africa|hCoV-19/Nigeria/OY626-CV183/2020|EPI ISL 527910|B.1.1|Nigeria|2020-06-13	Africa|hCoV-19/South Africa/R10394/2020|EPI ISL 490273|B.1.1.52|South Africa|2020-06-03	0.0002819696	Africa
Africa|hCoV-19/Nigeria/OY627-CV184/2020|EPI ISL 527911|B.1.1|Nigeria|2020-06-13	Africa|hCoV-19/South Africa/R10394/2020|EPI ISL 490273|B.1.1.52|South Africa|2020-06-03	0.0001398346	Africa
Africa|hCoV-19/Nigeria/OY628-CV185/2020|EPI ISL 527912|B.1.1|Nigeria|2020-06-13	Africa|hCoV-19/South Africa/R10394/2020|EPI ISL 490273|B.1.1.52|South Africa|2020-06-03	0.0003845055	Africa
Africa|hCoV-19/Nigeria/OY633-CV189/2020|EPI ISL 527914|B.1.1.71|Nigeria|2020-06-16	Africa|hCoV-19/South Africa/R10394/2020|EPI ISL 490273|B.1.1.52|South Africa|2020-06-03	0.0003495273	Africa
Africa|hCoV-19/Nigeria/OY636-CV192/2020|EPI ISL 527915|B.1.1|Nigeria|2020-06-17	Africa|hCoV-19/South Africa/R10394/2020|EPI ISL 490273|B.1.1.52|South Africa|2020-06-03	0.0002446315	Africa
Africa|hCoV-19/Senegal/003/2020|EPI ISL 418206|B.1.356|Senegal|2020-02-28	Africa|hCoV-19/South Africa/R10394/2020|EPI ISL 490273|B.1.1.52|South Africa|2020-06-03	0.0003149059	Africa
Africa|hCoV-19/Senegal/016/2020|EPI ISL 418207|B.1.356|Senegal|2020-03-02	Africa|hCoV-19/South Africa/R10394/2020|EPI ISL 490273|B.1.1.52|South Africa|2020-06-03	0.0003145757	Africa
Africa|hCoV-19/Senegal/020/2020|EPI ISL 418208|B.1.356|Senegal|2020-03-04	Africa|hCoV-19/South Africa/R10394/2020|EPI ISL 490273|B.1.1.52|South Africa|2020-06-03	0.0003154907	Africa
Africa|hCoV-19/Senegal/026/2020|EPI ISL 418209|B.1.356|Senegal|2020-03-03	Africa|hCoV-19/South Africa/R10394/2020|EPI ISL 490273|B.1.1.52|South Africa|2020-06-03	0.0003495358	Africa
Africa|hCoV-19/Senegal/073/2020|EPI ISL 418210|B.1|Senegal|2020-03-10	Africa|hCoV-19/South Africa/R10394/2020|EPI ISL 490273|B.1.1.52|South Africa|2020-06-03	0.0002446597	Africa
Africa|hCoV-19/Senegal/082/2020|EPI ISL 418211|B.1|Senegal|2020-03-11	Africa|hCoV-19/South Africa/R10394/2020|EPI ISL 490273|B.1.1.52|South Africa|2020-06-03	0.0002447794	Africa
Africa|hCoV-19/Senegal/087/2020|EPI ISL 418212|B.1|Senegal|2020-03-11	Africa|hCoV-19/South Africa/R10394/2020|EPI ISL 490273|B.1.1.52|South Africa|2020-06-03	0.0002454230	Africa
Africa|hCoV-19/Senegal/094/2020|EPI ISL 418213|B.1|Senegal|2020-03-12	Africa|hCoV-19/South Africa/R10394/2020|EPI ISL 490273|B.1.1.52|South Africa|2020-06-03	0.0002798908	Africa
Africa|hCoV-19/Senegal/102/2020|EPI ISL 418214|B.1|Senegal|2020-03-12	Africa|hCoV-19/South Africa/R10394/2020|EPI ISL 490273|B.1.1.52|South Africa|2020-06-03	0.0002539047	Africa
Africa|hCoV-19/Senegal/119/2020|EPI ISL 418215|B.1|Senegal|2020-03-12	Africa|hCoV-19/South Africa/R10394/2020|EPI ISL 490273|B.1.1.52|South Africa|2020-06-03	0.0002805214	Africa
Africa|hCoV-19/Senegal/1351/2020|EPI ISL 480556|B.6|Senegal|2020-03-28	Africa|hCoV-19/South Africa/R10394/2020|EPI ISL 490273|B.1.1.52|South Africa|2020-06-03	0.0005256449	Africa
Africa|hCoV-19/Senegal/136/2020|EPI ISL 418216|A.2|Senegal|2020-03-13	Africa|hCoV-19/South Africa/R10394/2020|EPI ISL 490273|B.1.1.52|South Africa|2020-06-03	0.0006293297	Africa
Africa|hCoV-19/Senegal/139/2020|EPI ISL 418217|B.1|Senegal|2020-03-13	Africa|hCoV-19/South Africa/R10394/2020|EPI ISL 490273|B.1.1.52|South Africa|2020-06-03	0.0002796308	Africa
Africa|hCoV-19/Senegal/1683/2020|EPI ISL 480783|B.1|Senegal|2020-03-31	Africa|hCoV-19/South Africa/R10394/2020|EPI ISL 490273|B.1.1.52|South Africa|2020-06-03	0.0002802996	Africa
Africa|hCoV-19/Senegal/1749/2020|EPI ISL 480787|B.1|Senegal|2020-03-31	Africa|hCoV-19/South Africa/R10394/2020|EPI ISL 490273|B.1.1.52|South Africa|2020-06-03	0.0002809125	Africa
Africa|hCoV-19/Senegal/1966/2020|EPI ISL 480789|A.11|Senegal|2020-04-01	Africa|hCoV-19/South Africa/R10394/2020|EPI ISL 490273|B.1.1.52|South Africa|2020-06-03	0.0005946205	Africa
Africa|hCoV-19/Senegal/2840/2020|EPI ISL 481220|B.1|Senegal|2020-04-06	Africa|hCoV-19/South Africa/R10394/2020|EPI ISL 490273|B.1.1.52|South Africa|2020-06-03	0.0003195814	Africa
Africa|hCoV-19/Senegal/2865/2020|EPI ISL 481234|B.1|Senegal|2020-04-07	Africa|hCoV-19/South Africa/R10394/2020|EPI ISL 490273|B.1.1.52|South Africa|2020-06-03	0.0004635774	Africa
Africa|hCoV-19/Senegal/306/2020|EPI ISL 420069|B.3|Senegal|2020-03-17	Africa|hCoV-19/South Africa/R10394/2020|EPI ISL 490273|B.1.1.52|South Africa|2020-06-03	0.0004194716	Africa
Africa|hCoV-19/Senegal/315/2020|EPI ISL 420070|B.1|Senegal|2020-03-17	Africa|hCoV-19/South Africa/R10394/2020|EPI ISL 490273|B.1.1.52|South Africa|2020-06-03	0.0002796042	Africa
Africa|hCoV-19/Senegal/328/2020|EPI ISL 420071|B.1|Senegal|2020-03-17	Africa|hCoV-19/South Africa/R10394/2020|EPI ISL 490273|B.1.1.52|South Africa|2020-06-03	0.0005663644	Africa
Africa|hCoV-19/Senegal/3331/2020|EPI ISL 481235|B.1.5|Senegal|2020-04-09	Africa|hCoV-19/South Africa/R10394/2020|EPI ISL 490273|B.1.1.52|South Africa|2020-06-03	0.0002448452	Africa
Africa|hCoV-19/Senegal/370/2020|EPI ISL 420072|B.1|Senegal|2020-03-18	Africa|hCoV-19/South Africa/R10394/2020|EPI ISL 490273|B.1.1.52|South Africa|2020-06-03	0.0003153468	Africa
Africa|hCoV-19/Senegal/382/2020|EPI ISL 420073|B.1|Senegal|2020-03-19	Africa|hCoV-19/South Africa/R10394/2020|EPI ISL 490273|B.1.1.52|South Africa|2020-06-03	0.0003495672	Africa
Africa|hCoV-19/Senegal/45436/2020|EPI ISL 498238|B.1.1|Senegal|2020-05-27	Africa|hCoV-19/South Africa/R10394/2020|EPI ISL 490273|B.1.1.52|South Africa|2020-06-03	0.0002096935	Africa
Africa|hCoV-19/Senegal/45557/2020|EPI ISL 498239|B.1.1|Senegal|2020-05-27	Africa|hCoV-19/South Africa/R10394/2020|EPI ISL 490273|B.1.1.52|South Africa|2020-06-03	0.0003152254	Africa
Africa|hCoV-19/Senegal/52357/2020|EPI ISL 498240|B.1.5.12|Senegal|2020-06-03	Africa|hCoV-19/South Africa/R10394/2020|EPI ISL 490273|B.1.1.52|South Africa|2020-06-03	0.0004735393	Africa
Africa|hCoV-19/Senegal/52907/2020|EPI ISL 498241|B.1.5.12|Senegal|2020-06-05	Africa|hCoV-19/South Africa/R10394/2020|EPI ISL 490273|B.1.1.52|South Africa|2020-06-03	0.0005723350	Africa
Africa|hCoV-19/Senegal/55499/2020|EPI ISL 498242|B.1.5|Senegal|2020-06-07	Africa|hCoV-19/South Africa/R10394/2020|EPI ISL 490273|B.1.1.52|South Africa|2020-06-03	0.0003151477	Africa
Africa|hCoV-19/Senegal/55703/2020|EPI ISL 477148|B.1.356|Senegal|2020-06-07	Africa|hCoV-19/South Africa/R10394/2020|EPI ISL 490273|B.1.1.52|South Africa|2020-06-03	0.0004291490	Africa
Africa|hCoV-19/Senegal/55728/2020|EPI ISL 477150|B.1.5.12|Senegal|2020-06-07	Africa|hCoV-19/South Africa/R10394/2020|EPI ISL 490273|B.1.1.52|South Africa|2020-06-03	0.0003845146	Africa
Africa|hCoV-19/Senegal/55738/2020|EPI ISL 477141|B.1.5.12|Senegal|2020-06-07	Africa|hCoV-19/South Africa/R10394/2020|EPI ISL 490273|B.1.1.52|South Africa|2020-06-03	0.0004621178	Africa
Africa|hCoV-19/Senegal/55752/2020|EPI ISL 477149|B.1.5.12|Senegal|2020-06-07	Africa|hCoV-19/South Africa/R10394/2020|EPI ISL 490273|B.1.1.52|South Africa|2020-06-03	0.0003165080	Africa
Africa|hCoV-19/Senegal/57065/2020|EPI ISL 476148|B.1.1.44|Senegal|2020-06-09	Africa|hCoV-19/South Africa/R10394/2020|EPI ISL 490273|B.1.1.52|South Africa|2020-06-03	0.0002797107	Africa
Africa|hCoV-19/Senegal/5718/2020|EPI ISL 481236|B.1|Senegal|2020-04-18	Africa|hCoV-19/South Africa/R10394/2020|EPI ISL 490273|B.1.1.52|South Africa|2020-06-03	0.0003513986	Africa
Africa|hCoV-19/Senegal/57273/2020|EPI ISL 498243|B.1.5.12|Senegal|2020-06-07	Africa|hCoV-19/South Africa/R10394/2020|EPI ISL 490273|B.1.1.52|South Africa|2020-06-03	0.0003844971	Africa
Africa|hCoV-19/Senegal/57476/2020|EPI ISL 476149|B.1.5.12|Senegal|2020-06-06	Africa|hCoV-19/South Africa/R10394/2020|EPI ISL 490273|B.1.1.52|South Africa|2020-06-03	0.0004902256	Africa
Africa|hCoV-19/Senegal/57503/2020|EPI ISL 498244|B.1.5.12|Senegal|2020-06-09	Africa|hCoV-19/South Africa/R10394/2020|EPI ISL 490273|B.1.1.52|South Africa|2020-06-03	0.0004703423	Africa
Africa|hCoV-19/Senegal/57540/2020|EPI ISL 476491|B.1.5.12|Senegal|2020-06-09	Africa|hCoV-19/South Africa/R10394/2020|EPI ISL 490273|B.1.1.52|South Africa|2020-06-03	0.0004914699	Africa
Africa|hCoV-19/Senegal/5766/2020|EPI ISL 481237|B.1.5.12|Senegal|2020-04-17	Africa|hCoV-19/South Africa/R10394/2020|EPI ISL 490273|B.1.1.52|South Africa|2020-06-03	0.0003495518	Africa
Africa|hCoV-19/Senegal/5770/2020|EPI ISL 481238|B.1|Senegal|2020-04-17	Africa|hCoV-19/South Africa/R10394/2020|EPI ISL 490273|B.1.1.52|South Africa|2020-06-03	0.0003222757	Africa
Africa|hCoV-19/Senegal/5785/2020|EPI ISL 481239|B.1.5.12|Senegal|2020-04-17	Africa|hCoV-19/South Africa/R10394/2020|EPI ISL 490273|B.1.1.52|South Africa|2020-06-03	0.0003146854	Africa
Africa|hCoV-19/Senegal/5971/2020|EPI ISL 481240|B.1.5|Senegal|2020-04-18	Africa|hCoV-19/South Africa/R10394/2020|EPI ISL 490273|B.1.1.52|South Africa|2020-06-03	0.0003167193	Africa
Africa|hCoV-19/Senegal/5986/2020|EPI ISL 481243|B.1|Senegal|2020-04-18	Africa|hCoV-19/South Africa/R10394/2020|EPI ISL 490273|B.1.1.52|South Africa|2020-06-03	0.0003846275	Africa
Africa|hCoV-19/Senegal/600/2020|EPI ISL 420074|B.1.5|Senegal|2020-03-20	Africa|hCoV-19/South Africa/R10394/2020|EPI ISL 490273|B.1.1.52|South Africa|2020-06-03	0.0002796179	Africa
Africa|hCoV-19/Senegal/611/2020|EPI ISL 420076|B.1|Senegal|2020-03-20	Africa|hCoV-19/South Africa/R10394/2020|EPI ISL 490273|B.1.1.52|South Africa|2020-06-03	0.0003145898	Africa
Africa|hCoV-19/Senegal/618/2020|EPI ISL 420077|A|Senegal|2020-03-20	Africa|hCoV-19/South Africa/R10394/2020|EPI ISL 490273|B.1.1.52|South Africa|2020-06-03	0.0005593690	Africa
Africa|hCoV-19/Senegal/620/2020|EPI ISL 420078|A.11|Senegal|2020-03-20	Africa|hCoV-19/South Africa/R10394/2020|EPI ISL 490273|B.1.1.52|South Africa|2020-06-03	0.0005593689	Africa
Africa|hCoV-19/Senegal/62365/2020|EPI ISL 476492|B.1.5.12|Senegal|2020-06-10	Africa|hCoV-19/South Africa/R10394/2020|EPI ISL 490273|B.1.1.52|South Africa|2020-06-03	0.0003495442	Africa
Africa|hCoV-19/Senegal/62368/2020|EPI ISL 476493|B.1.1|Senegal|2020-06-10	Africa|hCoV-19/South Africa/R10394/2020|EPI ISL 490273|B.1.1.52|South Africa|2020-06-03	0.0001397772	Africa
Africa|hCoV-19/Senegal/62431/2020|EPI ISL 498247|B.1.5.12|Senegal|2020-06-10	Africa|hCoV-19/South Africa/R10394/2020|EPI ISL 490273|B.1.1.52|South Africa|2020-06-03	0.0003550026	Africa
Africa|hCoV-19/Senegal/62872/2020|EPI ISL 476494|B.1.5.12|Senegal|2020-06-11	Africa|hCoV-19/South Africa/R10394/2020|EPI ISL 490273|B.1.1.52|South Africa|2020-06-03	0.0003499926	Africa
Africa|hCoV-19/Senegal/62874/2020|EPI ISL 476495|B.1.5.12|Senegal|2020-06-11	Africa|hCoV-19/South Africa/R10394/2020|EPI ISL 490273|B.1.1.52|South Africa|2020-06-03	0.0003847261	Africa
Africa|hCoV-19/Senegal/63263/2020|EPI ISL 498249|B.1.5.12|Senegal|2020-06-11	Africa|hCoV-19/South Africa/R10394/2020|EPI ISL 490273|B.1.1.52|South Africa|2020-06-03	0.0003510485	Africa
Africa|hCoV-19/Senegal/63728/2020|EPI ISL 476497|B.1.356|Senegal|2020-06-12	Africa|hCoV-19/South Africa/R10394/2020|EPI ISL 490273|B.1.1.52|South Africa|2020-06-03	0.0004232767	Africa
Africa|hCoV-19/Senegal/63742/2020|EPI ISL 476514|B.1.5.12|Senegal|2020-06-12	Africa|hCoV-19/South Africa/R10394/2020|EPI ISL 490273|B.1.1.52|South Africa|2020-06-03	0.0003845146	Africa
Africa|hCoV-19/Senegal/640/2020|EPI ISL 420079|B.1|Senegal|2020-03-20	Africa|hCoV-19/South Africa/R10394/2020|EPI ISL 490273|B.1.1.52|South Africa|2020-06-03	0.0005693344	Africa
Africa|hCoV-19/Senegal/64033/2020|EPI ISL 485715|B.1.5|Senegal|2020-06-12	Africa|hCoV-19/South Africa/R10394/2020|EPI ISL 490273|B.1.1.52|South Africa|2020-06-03	0.0003845162	Africa
Africa|hCoV-19/Senegal/64076/2020|EPI ISL 485716|B.1|Senegal|2020-06-12	Africa|hCoV-19/South Africa/R10394/2020|EPI ISL 490273|B.1.1.52|South Africa|2020-06-03	0.0006644402	Africa
Africa|hCoV-19/Senegal/64096/2020|EPI ISL 485717|B.1.5.12|Senegal|2020-06-12	Africa|hCoV-19/South Africa/R10394/2020|EPI ISL 490273|B.1.1.52|South Africa|2020-06-03	0.0002798154	Africa
Africa|hCoV-19/Senegal/64101/2020|EPI ISL 476516|B.1.5.12|Senegal|2020-06-12	Africa|hCoV-19/South Africa/R10394/2020|EPI ISL 490273|B.1.1.52|South Africa|2020-06-03	0.0003499883	Africa
Africa|hCoV-19/Senegal/64163/2020|EPI ISL 477159|B.1.5.12|Senegal|2020-06-12	Africa|hCoV-19/South Africa/R10394/2020|EPI ISL 490273|B.1.1.52|South Africa|2020-06-03	0.0005290370	Africa
Africa|hCoV-19/Senegal/64166/2020|EPI ISL 476558|B.1.5.12|Senegal|2020-06-12	Africa|hCoV-19/South Africa/R10394/2020|EPI ISL 490273|B.1.1.52|South Africa|2020-06-03	0.0005595885	Africa
Africa|hCoV-19/Senegal/6427/2020|EPI ISL 486873|B.1.5|Senegal|2020-04-20	Africa|hCoV-19/South Africa/R10394/2020|EPI ISL 490273|B.1.1.52|South Africa|2020-06-03	0.0002802017	Africa
Africa|hCoV-19/Senegal/6430/2020|EPI ISL 486872|B.1.1|Senegal|2020-04-11	Africa|hCoV-19/South Africa/R10394/2020|EPI ISL 490273|B.1.1.52|South Africa|2020-06-03	0.0001402686	Africa
Africa|hCoV-19/Senegal/64709/2020|EPI ISL 476560|B.1.5.12|Senegal|2020-06-13	Africa|hCoV-19/South Africa/R10394/2020|EPI ISL 490273|B.1.1.52|South Africa|2020-06-03	0.0006812487	Africa
Africa|hCoV-19/Senegal/64716/2020|EPI ISL 498250|B.1.5.12|Senegal|2020-06-13	Africa|hCoV-19/South Africa/R10394/2020|EPI ISL 490273|B.1.1.52|South Africa|2020-06-03	0.0003504345	Africa
Africa|hCoV-19/Senegal/64729/2020|EPI ISL 477155|B.1.1.44|Senegal|2020-06-11	Africa|hCoV-19/South Africa/R10394/2020|EPI ISL 490273|B.1.1.52|South Africa|2020-06-03	0.0003146482	Africa
Africa|hCoV-19/Senegal/64763/2020|EPI ISL 476562|B.1.292|Senegal|2020-06-13	Africa|hCoV-19/South Africa/R10394/2020|EPI ISL 490273|B.1.1.52|South Africa|2020-06-03	0.0003845325	Africa
Africa|hCoV-19/Senegal/64766/2020|EPI ISL 476564|B.1.5.12|Senegal|2020-06-13	Africa|hCoV-19/South Africa/R10394/2020|EPI ISL 490273|B.1.1.52|South Africa|2020-06-03	0.0003844798	Africa
Africa|hCoV-19/Senegal/64771/2020|EPI ISL 482874|B.1.1.44|Senegal|2020-06-13	Africa|hCoV-19/South Africa/R10394/2020|EPI ISL 490273|B.1.1.52|South Africa|2020-06-03	0.0003495711	Africa
Africa|hCoV-19/Senegal/64772/2020|EPI ISL 477154|B.1.5.12|Senegal|2020-06-13	Africa|hCoV-19/South Africa/R10394/2020|EPI ISL 490273|B.1.1.52|South Africa|2020-06-03	0.0004282549	Africa
Africa|hCoV-19/Senegal/6481/2020|EPI ISL 486871|B.1.5|Senegal|2020-04-21	Africa|hCoV-19/South Africa/R10394/2020|EPI ISL 490273|B.1.1.52|South Africa|2020-06-03	0.0002454979	Africa
Africa|hCoV-19/Senegal/64916/2020|EPI ISL 477156|B.1.5.12|Senegal|2020-06-13	Africa|hCoV-19/South Africa/R10394/2020|EPI ISL 490273|B.1.1.52|South Africa|2020-06-03	0.0003495285	Africa
Africa|hCoV-19/Senegal/64932/2020|EPI ISL 476569|B.1.1.44|Senegal|2020-06-13	Africa|hCoV-19/South Africa/R10394/2020|EPI ISL 490273|B.1.1.52|South Africa|2020-06-03	0.0002097333	Africa
Africa|hCoV-19/Senegal/64969/2020|EPI ISL 476570|B.1.5.12|Senegal|2020-06-13	Africa|hCoV-19/South Africa/R10394/2020|EPI ISL 490273|B.1.1.52|South Africa|2020-06-03	0.0006067755	Africa
Africa|hCoV-19/Senegal/65030/2020|EPI ISL 476572|B.1.5.12|Senegal|2020-06-14	Africa|hCoV-19/South Africa/R10394/2020|EPI ISL 490273|B.1.1.52|South Africa|2020-06-03	0.0003145618	Africa
Africa|hCoV-19/Senegal/65052/2020|EPI ISL 476574|B.1.5|Senegal|2020-06-13	Africa|hCoV-19/South Africa/R10394/2020|EPI ISL 490273|B.1.1.52|South Africa|2020-06-03	0.0003505489	Africa
Africa|hCoV-19/Senegal/65428/2020|EPI ISL 485712|B.1.5.12|Senegal|2020-06-14	Africa|hCoV-19/South Africa/R10394/2020|EPI ISL 490273|B.1.1.52|South Africa|2020-06-03	0.0004195191	Africa
Africa|hCoV-19/Senegal/65481/2020|EPI ISL 477151|B.1.1|Senegal|2020-06-14	Africa|hCoV-19/South Africa/R10394/2020|EPI ISL 490273|B.1.1.52|South Africa|2020-06-03	0.0002830295	Africa
Africa|hCoV-19/Senegal/65548/2020|EPI ISL 477153|B.1.5.12|Senegal|2020-06-14	Africa|hCoV-19/South Africa/R10394/2020|EPI ISL 490273|B.1.1.52|South Africa|2020-06-03	0.0004629174	Africa
Africa|hCoV-19/Senegal/65601/2020|EPI ISL 485713|B.1.5.12|Senegal|2020-06-14	Africa|hCoV-19/South Africa/R10394/2020|EPI ISL 490273|B.1.1.52|South Africa|2020-06-03	0.0002796041	Africa
Africa|hCoV-19/Senegal/659/2020|EPI ISL 480554|B.1|Senegal|2020-03-21	Africa|hCoV-19/South Africa/R10394/2020|EPI ISL 490273|B.1.1.52|South Africa|2020-06-03	0.0003505123	Africa
Africa|hCoV-19/Senegal/6597/2020|EPI ISL 486870|B.1.356|Senegal|2020-04-23	Africa|hCoV-19/South Africa/R10394/2020|EPI ISL 490273|B.1.1.52|South Africa|2020-06-03	0.0003495359	Africa
Africa|hCoV-19/Senegal/6619/2020|EPI ISL 498230|B.1|Senegal|2020-04-21	Africa|hCoV-19/South Africa/R10394/2020|EPI ISL 490273|B.1.1.52|South Africa|2020-06-03	0.0003495285	Africa
Africa|hCoV-19/Senegal/6626/2020|EPI ISL 498229|B.1|Senegal|2020-04-21	Africa|hCoV-19/South Africa/R10394/2020|EPI ISL 490273|B.1.1.52|South Africa|2020-06-03	0.0003847084	Africa
Africa|hCoV-19/Senegal/66298/2020|EPI ISL 485708|B.1.5.12|Senegal|2020-06-15	Africa|hCoV-19/South Africa/R10394/2020|EPI ISL 490273|B.1.1.52|South Africa|2020-06-03	0.0005244791	Africa
Africa|hCoV-19/Senegal/66443/2020|EPI ISL 485711|B.1.1|Senegal|2020-06-15	Africa|hCoV-19/South Africa/R10394/2020|EPI ISL 490273|B.1.1.52|South Africa|2020-06-03	0.0002469365	Africa
Africa|hCoV-19/Senegal/66458/2020|EPI ISL 485710|B.1.1|Senegal|2020-06-15	Africa|hCoV-19/South Africa/R10394/2020|EPI ISL 490273|B.1.1.52|South Africa|2020-06-03	0.0001747328	Africa
Africa|hCoV-19/Senegal/6751/2020|EPI ISL 486859|B.1.1|Senegal|2020-04-21	Africa|hCoV-19/South Africa/R10394/2020|EPI ISL 490273|B.1.1.52|South Africa|2020-06-03	0.0002475978	Africa
Africa|hCoV-19/Senegal/6762/2020|EPI ISL 486869|B.1.5.12|Senegal|2020-04-21	Africa|hCoV-19/South Africa/R10394/2020|EPI ISL 490273|B.1.1.52|South Africa|2020-06-03	0.0005461372	Africa
Africa|hCoV-19/Senegal/68303/2020|EPI ISL 477143|B.1.5.12|Senegal|2020-06-17	Africa|hCoV-19/South Africa/R10394/2020|EPI ISL 490273|B.1.1.52|South Africa|2020-06-03	0.0003495542	Africa
Africa|hCoV-19/Senegal/68349/2020|EPI ISL 485635|B.1.5.12|Senegal|2020-06-18	Africa|hCoV-19/South Africa/R10394/2020|EPI ISL 490273|B.1.1.52|South Africa|2020-06-03	0.0004544156	Africa
Africa|hCoV-19/Senegal/6837/2020|EPI ISL 486868|B.1.272|Senegal|2020-04-21	Africa|hCoV-19/South Africa/R10394/2020|EPI ISL 490273|B.1.1.52|South Africa|2020-06-03	0.0004591405	Africa
Africa|hCoV-19/Senegal/6839/2020|EPI ISL 486867|B.1|Senegal|2020-04-23	Africa|hCoV-19/South Africa/R10394/2020|EPI ISL 490273|B.1.1.52|South Africa|2020-06-03	0.0003866398	Africa
Africa|hCoV-19/Senegal/68458/2020|EPI ISL 482878|B.1.1|Senegal|2020-06-18	Africa|hCoV-19/South Africa/R10394/2020|EPI ISL 490273|B.1.1.52|South Africa|2020-06-03	0.0001747328	Africa
Africa|hCoV-19/Senegal/6847/2020|EPI ISL 486865|B.1.272|Senegal|2020-04-02	Africa|hCoV-19/South Africa/R10394/2020|EPI ISL 490273|B.1.1.52|South Africa|2020-06-03	0.0004194795	Africa
Africa|hCoV-19/Senegal/68488/2020|EPI ISL 482877|B.1.356|Senegal|2020-06-17	Africa|hCoV-19/South Africa/R10394/2020|EPI ISL 490273|B.1.1.52|South Africa|2020-06-03	0.0004544248	Africa
Africa|hCoV-19/Senegal/68525/2020|EPI ISL 477142|B.1.1|Senegal|2020-06-17	Africa|hCoV-19/South Africa/R10394/2020|EPI ISL 490273|B.1.1.52|South Africa|2020-06-03	0.0003178113	Africa
Africa|hCoV-19/Senegal/68548/2020|EPI ISL 482876|B.1.5.12|Senegal|2020-06-17	Africa|hCoV-19/South Africa/R10394/2020|EPI ISL 490273|B.1.1.52|South Africa|2020-06-03	0.0003519541	Africa
Africa|hCoV-19/Senegal/68550/2020|EPI ISL 482875|B.1.5.12|Senegal|2020-06-16	Africa|hCoV-19/South Africa/R10394/2020|EPI ISL 490273|B.1.1.52|South Africa|2020-06-03	0.0003145613	Africa
Africa|hCoV-19/Senegal/6914/2020|EPI ISL 498237|B.1.5|Senegal|2020-04-24	Africa|hCoV-19/South Africa/R10394/2020|EPI ISL 490273|B.1.1.52|South Africa|2020-06-03	0.0004286008	Africa
Africa|hCoV-19/Senegal/6934/2020|EPI ISL 498235|B.1.5.12|Senegal|2020-04-22	Africa|hCoV-19/South Africa/R10394/2020|EPI ISL 490273|B.1.1.52|South Africa|2020-06-03	0.0004573463	Africa
Africa|hCoV-19/Senegal/70339/2020|EPI ISL 477146|B.1.5.12|Senegal|2020-06-20	Africa|hCoV-19/South Africa/R10394/2020|EPI ISL 490273|B.1.1.52|South Africa|2020-06-03	0.0003868865	Africa
Africa|hCoV-19/Senegal/70427/2020|EPI ISL 477144|B.1.5.12|Senegal|2020-06-20	Africa|hCoV-19/South Africa/R10394/2020|EPI ISL 490273|B.1.1.52|South Africa|2020-06-03	0.0003884398	Africa
Africa|hCoV-19/Senegal/70440/2020|EPI ISL 477145|B.1.5.12|Senegal|2020-06-19	Africa|hCoV-19/South Africa/R10394/2020|EPI ISL 490273|B.1.1.52|South Africa|2020-06-03	0.0004602969	Africa
Africa|hCoV-19/Senegal/83493/2020|EPI ISL 498252|B.1.1.44|Senegal|2020-07-09	Africa|hCoV-19/South Africa/R10394/2020|EPI ISL 490273|B.1.1.52|South Africa|2020-06-03	0.0003573868	Africa
Africa|hCoV-19/Senegal/9068/2020|EPI ISL 498236|B.1.356|Senegal|2020-04-24	Africa|hCoV-19/South Africa/R10394/2020|EPI ISL 490273|B.1.1.52|South Africa|2020-06-03	0.0003498777	Africa
Africa|hCoV-19/Senegal/9250/2020|EPI ISL 486866|B.1.1|Senegal|2020-04-22	Africa|hCoV-19/South Africa/R10394/2020|EPI ISL 490273|B.1.1.52|South Africa|2020-06-03	0.0003495357	Africa
Africa|hCoV-19/Senegal/9256/2020|EPI ISL 486864|B.1.1|Senegal|2020-04-23	Africa|hCoV-19/South Africa/R10394/2020|EPI ISL 490273|B.1.1.52|South Africa|2020-06-03	0.0003885198	Africa
Africa|hCoV-19/Senegal/9369/2020|EPI ISL 486863|B.1.5|Senegal|2020-04-25	Africa|hCoV-19/South Africa/R10394/2020|EPI ISL 490273|B.1.1.52|South Africa|2020-06-03	0.0002446481	Africa
Africa|hCoV-19/Senegal/9392/2020|EPI ISL 486862|B.1.1|Senegal|2020-04-25	Africa|hCoV-19/South Africa/R10394/2020|EPI ISL 490273|B.1.1.52|South Africa|2020-06-03	0.0002458217	Africa
Africa|hCoV-19/Senegal/9439/2020|EPI ISL 486861|B.1.1.44|Senegal|2020-04-25	Africa|hCoV-19/South Africa/R10394/2020|EPI ISL 490273|B.1.1.52|South Africa|2020-06-03	0.0001747696	Africa
Africa|hCoV-19/Senegal/9615/2020|EPI ISL 486860|B.1.5.12|Senegal|2020-04-25	Africa|hCoV-19/South Africa/R10394/2020|EPI ISL 490273|B.1.1.52|South Africa|2020-06-03	0.0002796042	Africa
Africa|hCoV-19/Senegal/9819/2020|EPI ISL 498233|B.1|Senegal|2020-04-25	Africa|hCoV-19/South Africa/R10394/2020|EPI ISL 490273|B.1.1.52|South Africa|2020-06-03	0.0004629621	Africa
Africa|hCoV-19/Senegal/9821/2020|EPI ISL 498232|B.1.356|Senegal|2020-04-25	Africa|hCoV-19/South Africa/R10394/2020|EPI ISL 490273|B.1.1.52|South Africa|2020-06-03	0.0003536217	Africa
Africa|hCoV-19/Senegal/9838/2020|EPI ISL 498231|B.1.272|Senegal|2020-04-25	Africa|hCoV-19/South Africa/R10394/2020|EPI ISL 490273|B.1.1.52|South Africa|2020-06-03	0.0004585590	Africa
Africa|hCoV-19/Sierra Leone/KGH-G-8548/2020|EPI ISL 512811|B.1|Sierra Leone|2020-03-30	Africa|hCoV-19/South Africa/R10394/2020|EPI ISL 490273|B.1.1.52|South Africa|2020-06-03	0.0003495671	Africa
Africa|hCoV-19/Sierra Leone/KGH-G-8549/2020|EPI ISL 512812|B.1.1|Sierra Leone|2020-03-31	Africa|hCoV-19/South Africa/R10394/2020|EPI ISL 490273|B.1.1.52|South Africa|2020-06-03	0.0001048307	Africa
Africa|hCoV-19/Sierra Leone/KGH-G-8603/2020|EPI ISL 512813|B.1|Sierra Leone|2020-04-23	Africa|hCoV-19/South Africa/R10394/2020|EPI ISL 490273|B.1.1.52|South Africa|2020-06-03	0.0003497104	Africa
Africa|hCoV-19/Sierra Leone/KGH-G-8604/2020|EPI ISL 512814|B.6|Sierra Leone|2020-04-03	Africa|hCoV-19/South Africa/R10394/2020|EPI ISL 490273|B.1.1.52|South Africa|2020-06-03	0.0005243953	Africa
Africa|hCoV-19/Sierra Leone/KGH-G-8607/2020|EPI ISL 512815|B.1.1|Sierra Leone|2020-04-03	Africa|hCoV-19/South Africa/R10394/2020|EPI ISL 490273|B.1.1.52|South Africa|2020-06-03	0.0001398393	Africa
Africa|hCoV-19/Sierra Leone/KGH-G-8625/2020|EPI ISL 512816|A.12|Sierra Leone|2020-04-10	Africa|hCoV-19/South Africa/R10394/2020|EPI ISL 490273|B.1.1.52|South Africa|2020-06-03	0.0008393493	Africa
Africa|hCoV-19/Sierra Leone/KGH-G-8626/2020|EPI ISL 512817|A.12|Sierra Leone|2020-04-10	Africa|hCoV-19/South Africa/R10394/2020|EPI ISL 490273|B.1.1.52|South Africa|2020-06-03	0.0006993358	Africa
Africa|hCoV-19/Sierra Leone/KGH-G-8627/2020|EPI ISL 512818|B.1.5|Sierra Leone|2020-04-08	Africa|hCoV-19/South Africa/R10394/2020|EPI ISL 490273|B.1.1.52|South Africa|2020-06-03	0.0002796238	Africa
Africa|hCoV-19/Sierra Leone/KGH-G-8668/2020|EPI ISL 512819|A.12|Sierra Leone|2020-04-11	Africa|hCoV-19/South Africa/R10394/2020|EPI ISL 490273|B.1.1.52|South Africa|2020-06-03	0.0006811359	Africa
Africa|hCoV-19/Sierra Leone/KGH-G-8669/2020|EPI ISL 512820|A.12|Sierra Leone|2020-04-14	Africa|hCoV-19/South Africa/R10394/2020|EPI ISL 490273|B.1.1.52|South Africa|2020-06-03	0.0007343182	Africa
Africa|hCoV-19/South Africa/KRISP-0001/2020|EPI ISL 467431|B|South Africa|2020-03-23	Africa|hCoV-19/South Africa/R10394/2020|EPI ISL 490273|B.1.1.52|South Africa|2020-06-03	0.0003152710	Africa
Africa|hCoV-19/South Africa/KRISP-0016/2020|EPI ISL 467432|B.1.106|South Africa|2020-03-28	Africa|hCoV-19/South Africa/R10394/2020|EPI ISL 490273|B.1.1.52|South Africa|2020-06-03	0.0002446572	Africa
Africa|hCoV-19/South Africa/KRISP-0017/2020|EPI ISL 467433|B.1.5|South Africa|2020-04-03	Africa|hCoV-19/South Africa/R10394/2020|EPI ISL 490273|B.1.1.52|South Africa|2020-06-03	0.0002097017	Africa
Africa|hCoV-19/South Africa/KRISP-0019/2020|EPI ISL 467434|B.1.5|South Africa|2020-04-02	Africa|hCoV-19/South Africa/R10394/2020|EPI ISL 490273|B.1.1.52|South Africa|2020-06-03	0.0002097017	Africa
Africa|hCoV-19/South Africa/KRISP-0021/2020|EPI ISL 467435|B.1.5|South Africa|2020-04-02	Africa|hCoV-19/South Africa/R10394/2020|EPI ISL 490273|B.1.1.52|South Africa|2020-06-03	0.0002447683	Africa
Africa|hCoV-19/South Africa/KRISP-0024/2020|EPI ISL 467436|B.1.106|South Africa|2020-04-01	Africa|hCoV-19/South Africa/R10394/2020|EPI ISL 490273|B.1.1.52|South Africa|2020-06-03	0.0002158160	Africa
Africa|hCoV-19/South Africa/KRISP-0026/2020|EPI ISL 467437|B.1.106|South Africa|2020-04-01	Africa|hCoV-19/South Africa/R10394/2020|EPI ISL 490273|B.1.1.52|South Africa|2020-06-03	0.0002448887	Africa
Africa|hCoV-19/South Africa/KRISP-0028/2020|EPI ISL 467438|B.1.106|South Africa|2020-04-02	Africa|hCoV-19/South Africa/R10394/2020|EPI ISL 490273|B.1.1.52|South Africa|2020-06-03	0.0002163138	Africa
Africa|hCoV-19/South Africa/KRISP-0029/2020|EPI ISL 467439|B.1.5|South Africa|2020-04-02	Africa|hCoV-19/South Africa/R10394/2020|EPI ISL 490273|B.1.1.52|South Africa|2020-06-03	0.0002568744	Africa
Africa|hCoV-19/South Africa/KRISP-0033/2020|EPI ISL 467440|B.1.106|South Africa|2020-04-01	Africa|hCoV-19/South Africa/R10394/2020|EPI ISL 490273|B.1.1.52|South Africa|2020-06-03	0.0002477043	Africa
Africa|hCoV-19/South Africa/KRISP-0035/2020|EPI ISL 467441|B.1.5|South Africa|2020-03-27	Africa|hCoV-19/South Africa/R10394/2020|EPI ISL 490273|B.1.1.52|South Africa|2020-06-03	0.0002096945	Africa
Africa|hCoV-19/South Africa/KRISP-0041/2020|EPI ISL 467443|B.1.5|South Africa|2020-03-25	Africa|hCoV-19/South Africa/R10394/2020|EPI ISL 490273|B.1.1.52|South Africa|2020-06-03	0.0002096944	Africa
Africa|hCoV-19/South Africa/KRISP-005/2020|EPI ISL 455630|B.1.5|South Africa|2020-04-29	Africa|hCoV-19/South Africa/R10394/2020|EPI ISL 490273|B.1.1.52|South Africa|2020-06-03	0.0002171301	Africa
Africa|hCoV-19/South Africa/KRISP-0055/2020|EPI ISL 467444|B.1.5|South Africa|2020-03-24	Africa|hCoV-19/South Africa/R10394/2020|EPI ISL 490273|B.1.1.52|South Africa|2020-06-03	0.0002096948	Africa
Africa|hCoV-19/South Africa/KRISP-0056/2020|EPI ISL 467445|B.1.5|South Africa|2020-04-04	Africa|hCoV-19/South Africa/R10394/2020|EPI ISL 490273|B.1.1.52|South Africa|2020-06-03	0.0002796296	Africa
Africa|hCoV-19/South Africa/KRISP-0057/2020|EPI ISL 467446|B.1.5|South Africa|2020-03-29	Africa|hCoV-19/South Africa/R10394/2020|EPI ISL 490273|B.1.1.52|South Africa|2020-06-03	0.0002099292	Africa
Africa|hCoV-19/South Africa/KRISP-0059/2020|EPI ISL 467448|B.1.5|South Africa|2020-04-01	Africa|hCoV-19/South Africa/R10394/2020|EPI ISL 490273|B.1.1.52|South Africa|2020-06-03	0.0002481430	Africa
Africa|hCoV-19/South Africa/KRISP-0065/2020|EPI ISL 467449|B.1.106|South Africa|2020-04-04	Africa|hCoV-19/South Africa/R10394/2020|EPI ISL 490273|B.1.1.52|South Africa|2020-06-03	0.0002100078	Africa
Africa|hCoV-19/South Africa/KRISP-0066/2020|EPI ISL 467450|B.1.106|South Africa|2020-04-03	Africa|hCoV-19/South Africa/R10394/2020|EPI ISL 490273|B.1.1.52|South Africa|2020-06-03	0.0002446486	Africa
Africa|hCoV-19/South Africa/KRISP-0067/2020|EPI ISL 467451|B.1.5|South Africa|2020-04-03	Africa|hCoV-19/South Africa/R10394/2020|EPI ISL 490273|B.1.1.52|South Africa|2020-06-03	0.0002096944	Africa
Africa|hCoV-19/South Africa/KRISP-0074/2020|EPI ISL 467452|B.1.106|South Africa|2020-04-04	Africa|hCoV-19/South Africa/R10394/2020|EPI ISL 490273|B.1.1.52|South Africa|2020-06-03	0.0002501915	Africa
Africa|hCoV-19/South Africa/KRISP-0075/2020|EPI ISL 467453|B.1.106|South Africa|2020-04-04	Africa|hCoV-19/South Africa/R10394/2020|EPI ISL 490273|B.1.1.52|South Africa|2020-06-03	0.0002447856	Africa
Africa|hCoV-19/South Africa/KRISP-0080/2020|EPI ISL 467454|B.1.106|South Africa|2020-04-01	Africa|hCoV-19/South Africa/R10394/2020|EPI ISL 490273|B.1.1.52|South Africa|2020-06-03	0.0002446486	Africa
Africa|hCoV-19/South Africa/KRISP-0081/2020|EPI ISL 467455|B.1.106|South Africa|2020-04-06	Africa|hCoV-19/South Africa/R10394/2020|EPI ISL 490273|B.1.1.52|South Africa|2020-06-03	0.0002446486	Africa
Africa|hCoV-19/South Africa/KRISP-0084/2020|EPI ISL 467456|B.1.106|South Africa|2020-04-05	Africa|hCoV-19/South Africa/R10394/2020|EPI ISL 490273|B.1.1.52|South Africa|2020-06-03	0.0002446486	Africa
Africa|hCoV-19/South Africa/KRISP-0088/2020|EPI ISL 467457|B.1.106|South Africa|2020-04-07	Africa|hCoV-19/South Africa/R10394/2020|EPI ISL 490273|B.1.1.52|South Africa|2020-06-03	0.0002446486	Africa
Africa|hCoV-19/South Africa/KRISP-0089/2020|EPI ISL 467458|B.1.106|South Africa|2020-04-05	Africa|hCoV-19/South Africa/R10394/2020|EPI ISL 490273|B.1.1.52|South Africa|2020-06-03	0.0002496829	Africa
Africa|hCoV-19/South Africa/KRISP-0090/2020|EPI ISL 467459|B.1.106|South Africa|2020-04-03	Africa|hCoV-19/South Africa/R10394/2020|EPI ISL 490273|B.1.1.52|South Africa|2020-06-03	0.0002505588	Africa
Africa|hCoV-19/South Africa/KRISP-0096/2020|EPI ISL 467461|B.1.106|South Africa|2020-04-01	Africa|hCoV-19/South Africa/R10394/2020|EPI ISL 490273|B.1.1.52|South Africa|2020-06-03	0.0002466571	Africa
Africa|hCoV-19/South Africa/KRISP-0097/2020|EPI ISL 467462|B.1.106|South Africa|2020-04-01	Africa|hCoV-19/South Africa/R10394/2020|EPI ISL 490273|B.1.1.52|South Africa|2020-06-03	0.0002448112	Africa
Africa|hCoV-19/South Africa/KRISP-0111/2020|EPI ISL 467465|B.1.106|South Africa|2020-04-01	Africa|hCoV-19/South Africa/R10394/2020|EPI ISL 490273|B.1.1.52|South Africa|2020-06-03	0.0003510286	Africa
Africa|hCoV-19/South Africa/KRISP-0113/2020|EPI ISL 467467|B.1.106|South Africa|2020-04-05	Africa|hCoV-19/South Africa/R10394/2020|EPI ISL 490273|B.1.1.52|South Africa|2020-06-03	0.0002796169	Africa
Africa|hCoV-19/South Africa/KRISP-0115/2020|EPI ISL 467468|B.1.5|South Africa|2020-04-04	Africa|hCoV-19/South Africa/R10394/2020|EPI ISL 490273|B.1.1.52|South Africa|2020-06-03	0.0002096944	Africa
Africa|hCoV-19/South Africa/KRISP-0118/2020|EPI ISL 467470|B.1.106|South Africa|2020-04-01	Africa|hCoV-19/South Africa/R10394/2020|EPI ISL 490273|B.1.1.52|South Africa|2020-06-03	0.0002446571	Africa
Africa|hCoV-19/South Africa/KRISP-0119/2020|EPI ISL 467471|B.1.5|South Africa|2020-04-01	Africa|hCoV-19/South Africa/R10394/2020|EPI ISL 490273|B.1.1.52|South Africa|2020-06-03	0.0002096944	Africa
Africa|hCoV-19/South Africa/KRISP-012/2020|EPI ISL 421576|B.1.1.10|South Africa|2020-04-01	Africa|hCoV-19/South Africa/R10394/2020|EPI ISL 490273|B.1.1.52|South Africa|2020-06-03	0.0002098969	Africa
Africa|hCoV-19/South Africa/KRISP-0120/2020|EPI ISL 467472|B.1.106|South Africa|2020-04-01	Africa|hCoV-19/South Africa/R10394/2020|EPI ISL 490273|B.1.1.52|South Africa|2020-06-03	0.0002796169	Africa
Africa|hCoV-19/South Africa/KRISP-0123/2020|EPI ISL 467475|B.1.5|South Africa|2020-05-14	Africa|hCoV-19/South Africa/R10394/2020|EPI ISL 490273|B.1.1.52|South Africa|2020-06-03	0.0002796111	Africa
Africa|hCoV-19/South Africa/KRISP-0124/2020|EPI ISL 467476|B.1.1.57|South Africa|2020-05-13	Africa|hCoV-19/South Africa/R10394/2020|EPI ISL 490273|B.1.1.52|South Africa|2020-06-03	0.0001407758	Africa
Africa|hCoV-19/South Africa/KRISP-0125/2020|EPI ISL 467477|B.1.1.52|South Africa|2020-05-13	Africa|hCoV-19/South Africa/R10394/2020|EPI ISL 490273|B.1.1.52|South Africa|2020-06-03	0.0000000000	Africa
Africa|hCoV-19/South Africa/KRISP-0126/2020|EPI ISL 467478|B.1.1.40|South Africa|2020-05-13	Africa|hCoV-19/South Africa/R10394/2020|EPI ISL 490273|B.1.1.52|South Africa|2020-06-03	0.0003145458	Africa
Africa|hCoV-19/South Africa/KRISP-0127/2020|EPI ISL 467479|B.1.5.19|South Africa|2020-05-13	Africa|hCoV-19/South Africa/R10394/2020|EPI ISL 490273|B.1.1.52|South Africa|2020-06-03	0.0002796042	Africa
Africa|hCoV-19/South Africa/KRISP-0128/2020|EPI ISL 467480|B.1.1.57|South Africa|2020-05-13	Africa|hCoV-19/South Africa/R10394/2020|EPI ISL 490273|B.1.1.52|South Africa|2020-06-03	0.0001404002	Africa
Africa|hCoV-19/South Africa/KRISP-0129/2020|EPI ISL 467481|B.1.1.52|South Africa|2020-05-13	Africa|hCoV-19/South Africa/R10394/2020|EPI ISL 490273|B.1.1.52|South Africa|2020-06-03	0.0000349405	Africa
Africa|hCoV-19/South Africa/KRISP-0130/2020|EPI ISL 467482|B.1.1.57|South Africa|2020-05-13	Africa|hCoV-19/South Africa/R10394/2020|EPI ISL 490273|B.1.1.52|South Africa|2020-06-03	0.0001747295	Africa
Africa|hCoV-19/South Africa/KRISP-0131/2020|EPI ISL 467483|B.1.5|South Africa|2020-05-13	Africa|hCoV-19/South Africa/R10394/2020|EPI ISL 490273|B.1.1.52|South Africa|2020-06-03	0.0002446546	Africa
Africa|hCoV-19/South Africa/KRISP-0132/2020|EPI ISL 467484|B.1.1.40|South Africa|2020-05-13	Africa|hCoV-19/South Africa/R10394/2020|EPI ISL 490273|B.1.1.52|South Africa|2020-06-03	0.0002096746	Africa
Africa|hCoV-19/South Africa/KRISP-0133/2020|EPI ISL 467485|B.1.1.57|South Africa|2020-05-13	Africa|hCoV-19/South Africa/R10394/2020|EPI ISL 490273|B.1.1.52|South Africa|2020-06-03	0.0002096841	Africa
Africa|hCoV-19/South Africa/KRISP-0134/2020|EPI ISL 467486|B.1.1.206|South Africa|2020-05-14	Africa|hCoV-19/South Africa/R10394/2020|EPI ISL 490273|B.1.1.52|South Africa|2020-06-03	0.0001747252	Africa
Africa|hCoV-19/South Africa/KRISP-0135/2020|EPI ISL 467487|B.1.1.57|South Africa|2020-05-14	Africa|hCoV-19/South Africa/R10394/2020|EPI ISL 490273|B.1.1.52|South Africa|2020-06-03	0.0001409791	Africa
Africa|hCoV-19/South Africa/KRISP-0136/2020|EPI ISL 467488|B.1.5|South Africa|2020-05-14	Africa|hCoV-19/South Africa/R10394/2020|EPI ISL 490273|B.1.1.52|South Africa|2020-06-03	0.0002446597	Africa
Africa|hCoV-19/South Africa/KRISP-0137/2020|EPI ISL 467489|B.1.1.52|South Africa|2020-05-14	Africa|hCoV-19/South Africa/R10394/2020|EPI ISL 490273|B.1.1.52|South Africa|2020-06-03	0.0000000000	Africa
Africa|hCoV-19/South Africa/KRISP-0138/2020|EPI ISL 467490|B.1.1.53|South Africa|2020-05-14	Africa|hCoV-19/South Africa/R10394/2020|EPI ISL 490273|B.1.1.52|South Africa|2020-06-03	0.0002096893	Africa
Africa|hCoV-19/South Africa/KRISP-0139/2020|EPI ISL 467491|B.1.1|South Africa|2020-05-16	Africa|hCoV-19/South Africa/R10394/2020|EPI ISL 490273|B.1.1.52|South Africa|2020-06-03	0.0001747331	Africa
Africa|hCoV-19/South Africa/KRISP-0143/2020|EPI ISL 467493|B.1.1.56|South Africa|2020-05-21	Africa|hCoV-19/South Africa/R10394/2020|EPI ISL 490273|B.1.1.52|South Africa|2020-06-03	0.0001747252	Africa
Africa|hCoV-19/South Africa/KRISP-0144/2020|EPI ISL 467494|B.1.5.16|South Africa|2020-05-30	Africa|hCoV-19/South Africa/R10394/2020|EPI ISL 490273|B.1.1.52|South Africa|2020-06-03	0.0002446597	Africa
Africa|hCoV-19/South Africa/KRISP-0145/2020|EPI ISL 467495|B.1.106|South Africa|2020-05-30	Africa|hCoV-19/South Africa/R10394/2020|EPI ISL 490273|B.1.1.52|South Africa|2020-06-03	0.0002796042	Africa
Africa|hCoV-19/South Africa/KRISP-0148/2020|EPI ISL 467498|B.1.1|South Africa|2020-05-30	Africa|hCoV-19/South Africa/R10394/2020|EPI ISL 490273|B.1.1.52|South Africa|2020-06-03	0.0001397835	Africa
Africa|hCoV-19/South Africa/KRISP-0149/2020|EPI ISL 467499|B.1.1|South Africa|2020-05-30	Africa|hCoV-19/South Africa/R10394/2020|EPI ISL 490273|B.1.1.52|South Africa|2020-06-03	0.0001397772	Africa
Africa|hCoV-19/South Africa/KRISP-0150/2020|EPI ISL 467500|B.1.1.75|South Africa|2020-05-30	Africa|hCoV-19/South Africa/R10394/2020|EPI ISL 490273|B.1.1.52|South Africa|2020-06-03	0.0002795848	Africa
Africa|hCoV-19/South Africa/KRISP-0151/2020|EPI ISL 467501|B.1.1|South Africa|2020-06-01	Africa|hCoV-19/South Africa/R10394/2020|EPI ISL 490273|B.1.1.52|South Africa|2020-06-03	0.0002100761	Africa
Africa|hCoV-19/South Africa/KRISP-0152/2020|EPI ISL 467502|B.1.1|South Africa|2020-06-01	Africa|hCoV-19/South Africa/R10394/2020|EPI ISL 490273|B.1.1.52|South Africa|2020-06-03	0.0001747331	Africa
Africa|hCoV-19/South Africa/KRISP-0153/2020|EPI ISL 467503|B.1.1|South Africa|2020-06-01	Africa|hCoV-19/South Africa/R10394/2020|EPI ISL 490273|B.1.1.52|South Africa|2020-06-03	0.0002096841	Africa
Africa|hCoV-19/South Africa/KRISP-0154/2020|EPI ISL 467504|B.1.1|South Africa|2020-06-01	Africa|hCoV-19/South Africa/R10394/2020|EPI ISL 490273|B.1.1.52|South Africa|2020-06-03	0.0001055610	Africa
Africa|hCoV-19/South Africa/KRISP-0155/2020|EPI ISL 467505|B.1.106|South Africa|2020-06-01	Africa|hCoV-19/South Africa/R10394/2020|EPI ISL 490273|B.1.1.52|South Africa|2020-06-03	0.0003190694	Africa
Africa|hCoV-19/South Africa/KRISP-0157/2020|EPI ISL 467507|B.1.1.273|South Africa|2020-05-25	Africa|hCoV-19/South Africa/R10394/2020|EPI ISL 490273|B.1.1.52|South Africa|2020-06-03	0.0002446316	Africa
Africa|hCoV-19/South Africa/KRISP-0158/2020|EPI ISL 467508|B.1.106|South Africa|2020-05-28	Africa|hCoV-19/South Africa/R10394/2020|EPI ISL 490273|B.1.1.52|South Africa|2020-06-03	0.0003495515	Africa
Africa|hCoV-19/South Africa/KRISP-0159/2020|EPI ISL 467509|B.1.5|South Africa|2020-06-01	Africa|hCoV-19/South Africa/R10394/2020|EPI ISL 490273|B.1.1.52|South Africa|2020-06-03	0.0002096944	Africa
Africa|hCoV-19/South Africa/KRISP-0160/2020|EPI ISL 467510|B.1.5|South Africa|2020-06-01	Africa|hCoV-19/South Africa/R10394/2020|EPI ISL 490273|B.1.1.52|South Africa|2020-06-03	0.0002120507	Africa
Africa|hCoV-19/South Africa/KRISP-0161/2020|EPI ISL 467511|B.1.106|South Africa|2020-06-01	Africa|hCoV-19/South Africa/R10394/2020|EPI ISL 490273|B.1.1.52|South Africa|2020-06-03	0.0003145756	Africa
Africa|hCoV-19/South Africa/KRISP-0165/2020|EPI ISL 467515|B.1.1|South Africa|2020-05-29	Africa|hCoV-19/South Africa/R10394/2020|EPI ISL 490273|B.1.1.52|South Africa|2020-06-03	0.0001055461	Africa
Africa|hCoV-19/South Africa/KRISP-0166/2020|EPI ISL 467516|B.1.5|South Africa|2020-04-14	Africa|hCoV-19/South Africa/R10394/2020|EPI ISL 490273|B.1.1.52|South Africa|2020-06-03	0.0002446597	Africa
Africa|hCoV-19/South Africa/KRISP-0167/2020|EPI ISL 467517|B.1.106|South Africa|2020-06-02	Africa|hCoV-19/South Africa/R10394/2020|EPI ISL 490273|B.1.1.52|South Africa|2020-06-03	0.0003145756	Africa
Africa|hCoV-19/South Africa/KRISP-0168/2020|EPI ISL 467518|B.1.106|South Africa|2020-05-28	Africa|hCoV-19/South Africa/R10394/2020|EPI ISL 490273|B.1.1.52|South Africa|2020-06-03	0.0003145756	Africa
Africa|hCoV-19/South Africa/KRISP-0169/2020|EPI ISL 467519|B.1|South Africa|2020-05-31	Africa|hCoV-19/South Africa/R10394/2020|EPI ISL 490273|B.1.1.52|South Africa|2020-06-03	0.0003162187	Africa
Africa|hCoV-19/South Africa/KRISP-0170/2020|EPI ISL 467520|B.1.1.273|South Africa|2020-05-31	Africa|hCoV-19/South Africa/R10394/2020|EPI ISL 490273|B.1.1.52|South Africa|2020-06-03	0.0002461969	Africa
Africa|hCoV-19/South Africa/KRISP-0174/2020|EPI ISL 467524|B.1.106|South Africa|2020-06-04	Africa|hCoV-19/South Africa/R10394/2020|EPI ISL 490273|B.1.1.52|South Africa|2020-06-03	0.0003145755	Africa
Africa|hCoV-19/South Africa/KRISP-0175/2020|EPI ISL 482702|B.1.1.273|South Africa|2020-06-05	Africa|hCoV-19/South Africa/R10394/2020|EPI ISL 490273|B.1.1.52|South Africa|2020-06-03	0.0002455212	Africa
Africa|hCoV-19/South Africa/KRISP-0178/2020|EPI ISL 482704|B.1.1.57|South Africa|2020-06-05	Africa|hCoV-19/South Africa/R10394/2020|EPI ISL 490273|B.1.1.52|South Africa|2020-06-03	0.0002455350	Africa
Africa|hCoV-19/South Africa/KRISP-0179/2020|EPI ISL 482705|B.1.5.16|South Africa|2020-06-06	Africa|hCoV-19/South Africa/R10394/2020|EPI ISL 490273|B.1.1.52|South Africa|2020-06-03	0.0003845149	Africa
Africa|hCoV-19/South Africa/KRISP-0185/2020|EPI ISL 482708|B.1.1|South Africa|2020-06-07	Africa|hCoV-19/South Africa/R10394/2020|EPI ISL 490273|B.1.1.52|South Africa|2020-06-03	0.0002096936	Africa
Africa|hCoV-19/South Africa/KRISP-0190/2020|EPI ISL 482709|B.1.1.273|South Africa|2020-06-06	Africa|hCoV-19/South Africa/R10394/2020|EPI ISL 490273|B.1.1.52|South Africa|2020-06-03	0.0002448282	Africa
Africa|hCoV-19/South Africa/KRISP-0191/2020|EPI ISL 482710|B.1.106|South Africa|2020-06-04	Africa|hCoV-19/South Africa/R10394/2020|EPI ISL 490273|B.1.1.52|South Africa|2020-06-03	0.0003497313	Africa
Africa|hCoV-19/South Africa/KRISP-0193/2020|EPI ISL 482848|B.1.106|South Africa|2020-06-03	Africa|hCoV-19/South Africa/R10394/2020|EPI ISL 490273|B.1.1.52|South Africa|2020-06-03	0.0003169681	Africa
Africa|hCoV-19/South Africa/KRISP-0194/2020|EPI ISL 482849|B.1.106|South Africa|2020-06-06	Africa|hCoV-19/South Africa/R10394/2020|EPI ISL 490273|B.1.1.52|South Africa|2020-06-03	0.0003247203	Africa
Africa|hCoV-19/South Africa/KRISP-0195/2020|EPI ISL 482850|B.1.106|South Africa|2020-06-07	Africa|hCoV-19/South Africa/R10394/2020|EPI ISL 490273|B.1.1.52|South Africa|2020-06-03	0.0003912280	Africa
Africa|hCoV-19/South Africa/KRISP-0196/2020|EPI ISL 482712|B.1.106|South Africa|2020-06-08	Africa|hCoV-19/South Africa/R10394/2020|EPI ISL 490273|B.1.1.52|South Africa|2020-06-03	0.0003844973	Africa
Africa|hCoV-19/South Africa/KRISP-0197/2020|EPI ISL 482713|B.1.1.206|South Africa|2020-06-08	Africa|hCoV-19/South Africa/R10394/2020|EPI ISL 490273|B.1.1.52|South Africa|2020-06-03	0.0001767259	Africa
Africa|hCoV-19/South Africa/KRISP-0198/2020|EPI ISL 482851|B.1.1|South Africa|2020-06-11	Africa|hCoV-19/South Africa/R10394/2020|EPI ISL 490273|B.1.1.52|South Africa|2020-06-03	0.0001761036	Africa
Africa|hCoV-19/South Africa/KRISP-0199/2020|EPI ISL 482714|B.1.5|South Africa|2020-06-11	Africa|hCoV-19/South Africa/R10394/2020|EPI ISL 490273|B.1.1.52|South Africa|2020-06-03	0.0003187049	Africa
Africa|hCoV-19/South Africa/KRISP-02/2020|EPI ISL 421572|B|South Africa|2020-03-23	Africa|hCoV-19/South Africa/R10394/2020|EPI ISL 490273|B.1.1.52|South Africa|2020-06-03	0.0005719365	Africa
Africa|hCoV-19/South Africa/KRISP-0200/2020|EPI ISL 482715|B.1.5|South Africa|2020-06-11	Africa|hCoV-19/South Africa/R10394/2020|EPI ISL 490273|B.1.1.52|South Africa|2020-06-03	0.0003186322	Africa
Africa|hCoV-19/South Africa/KRISP-0201/2020|EPI ISL 482716|B.1.1|South Africa|2020-06-11	Africa|hCoV-19/South Africa/R10394/2020|EPI ISL 490273|B.1.1.52|South Africa|2020-06-03	0.0001397772	Africa
Africa|hCoV-19/South Africa/KRISP-0203/2020|EPI ISL 482852|B.1.1|South Africa|2020-06-11	Africa|hCoV-19/South Africa/R10394/2020|EPI ISL 490273|B.1.1.52|South Africa|2020-06-03	0.0001747331	Africa
Africa|hCoV-19/South Africa/KRISP-0206/2020|EPI ISL 482719|B.1.5|South Africa|2020-06-11	Africa|hCoV-19/South Africa/R10394/2020|EPI ISL 490273|B.1.1.52|South Africa|2020-06-03	0.0003153913	Africa
Africa|hCoV-19/South Africa/KRISP-0211/2020|EPI ISL 482720|B.1.5|South Africa|2020-06-11	Africa|hCoV-19/South Africa/R10394/2020|EPI ISL 490273|B.1.1.52|South Africa|2020-06-03	0.0002797147	Africa
Africa|hCoV-19/South Africa/KRISP-0212/2020|EPI ISL 482721|B.1.5|South Africa|2020-06-11	Africa|hCoV-19/South Africa/R10394/2020|EPI ISL 490273|B.1.1.52|South Africa|2020-06-03	0.0002804795	Africa
Africa|hCoV-19/South Africa/KRISP-0213/2020|EPI ISL 482722|B.1.5|South Africa|2020-06-11	Africa|hCoV-19/South Africa/R10394/2020|EPI ISL 490273|B.1.1.52|South Africa|2020-06-03	0.0002448454	Africa
Africa|hCoV-19/South Africa/KRISP-0214/2020|EPI ISL 482723|B.1.5|South Africa|2020-06-11	Africa|hCoV-19/South Africa/R10394/2020|EPI ISL 490273|B.1.1.52|South Africa|2020-06-03	0.0003510731	Africa
Africa|hCoV-19/South Africa/KRISP-0224/2020|EPI ISL 482724|B.1.144|South Africa|2020-06-11	Africa|hCoV-19/South Africa/R10394/2020|EPI ISL 490273|B.1.1.52|South Africa|2020-06-03	0.0002477302	Africa
Africa|hCoV-19/South Africa/KRISP-0243/2020|EPI ISL 482725|B.1.140|South Africa|2020-06-14	Africa|hCoV-19/South Africa/R10394/2020|EPI ISL 490273|B.1.1.52|South Africa|2020-06-03	0.0004307055	Africa
Africa|hCoV-19/South Africa/KRISP-0245/2020|EPI ISL 482726|B.1.144|South Africa|2020-06-14	Africa|hCoV-19/South Africa/R10394/2020|EPI ISL 490273|B.1.1.52|South Africa|2020-06-03	0.0002796048	Africa
Africa|hCoV-19/South Africa/KRISP-0255/2020|EPI ISL 482728|B.1.5|South Africa|2020-06-14	Africa|hCoV-19/South Africa/R10394/2020|EPI ISL 490273|B.1.1.52|South Africa|2020-06-03	0.0002827436	Africa
Africa|hCoV-19/South Africa/KRISP-0259/2020|EPI ISL 482729|B.1|South Africa|2020-06-15	Africa|hCoV-19/South Africa/R10394/2020|EPI ISL 490273|B.1.1.52|South Africa|2020-06-03	0.0003915084	Africa
Africa|hCoV-19/South Africa/KRISP-0260/2020|EPI ISL 482730|B.1.140|South Africa|2020-06-15	Africa|hCoV-19/South Africa/R10394/2020|EPI ISL 490273|B.1.1.52|South Africa|2020-06-03	0.0004979362	Africa
Africa|hCoV-19/South Africa/KRISP-0261/2020|EPI ISL 482731|B.1.5|South Africa|2020-06-15	Africa|hCoV-19/South Africa/R10394/2020|EPI ISL 490273|B.1.1.52|South Africa|2020-06-03	0.0003541003	Africa
Africa|hCoV-19/South Africa/KRISP-0266/2020|EPI ISL 482853|B.1.1|South Africa|2020-06-17	Africa|hCoV-19/South Africa/R10394/2020|EPI ISL 490273|B.1.1.52|South Africa|2020-06-03	0.0002796158	Africa
Africa|hCoV-19/South Africa/KRISP-0267/2020|EPI ISL 482854|A|South Africa|2020-06-17	Africa|hCoV-19/South Africa/R10394/2020|EPI ISL 490273|B.1.1.52|South Africa|2020-06-03	0.0009180010	Africa
Africa|hCoV-19/South Africa/KRISP-0268/2020|EPI ISL 482855|B.1.1.117|South Africa|2020-06-17	Africa|hCoV-19/South Africa/R10394/2020|EPI ISL 490273|B.1.1.52|South Africa|2020-06-03	0.0002123134	Africa
Africa|hCoV-19/South Africa/KRISP-0269/2020|EPI ISL 482856|B.1.5|South Africa|2020-06-17	Africa|hCoV-19/South Africa/R10394/2020|EPI ISL 490273|B.1.1.52|South Africa|2020-06-03	0.0003529525	Africa
Africa|hCoV-19/South Africa/KRISP-0270/2020|EPI ISL 482857|B.1.1.117|South Africa|2020-06-17	Africa|hCoV-19/South Africa/R10394/2020|EPI ISL 490273|B.1.1.52|South Africa|2020-06-03	0.0002117737	Africa
Africa|hCoV-19/South Africa/KRISP-0271/2020|EPI ISL 482858|B.1.1|South Africa|2020-06-17	Africa|hCoV-19/South Africa/R10394/2020|EPI ISL 490273|B.1.1.52|South Africa|2020-06-03	0.0003192095	Africa
Africa|hCoV-19/South Africa/KRISP-0272/2020|EPI ISL 482859|B.1.1|South Africa|2020-06-17	Africa|hCoV-19/South Africa/R10394/2020|EPI ISL 490273|B.1.1.52|South Africa|2020-06-03	0.0001772287	Africa
Africa|hCoV-19/South Africa/KRISP-0273/2020|EPI ISL 482860|B.1.1.57|South Africa|2020-06-18	Africa|hCoV-19/South Africa/R10394/2020|EPI ISL 490273|B.1.1.52|South Africa|2020-06-03	0.0003561308	Africa
Africa|hCoV-19/South Africa/KRISP-0274/2020|EPI ISL 482861|B.1.1.57|South Africa|2020-06-18	Africa|hCoV-19/South Africa/R10394/2020|EPI ISL 490273|B.1.1.52|South Africa|2020-06-03	0.0003525658	Africa
Africa|hCoV-19/South Africa/KRISP-0275/2020|EPI ISL 482862|B.1.1|South Africa|2020-06-18	Africa|hCoV-19/South Africa/R10394/2020|EPI ISL 490273|B.1.1.52|South Africa|2020-06-03	0.0001751353	Africa
Africa|hCoV-19/South Africa/KRISP-0276/2020|EPI ISL 482863|B.1.1.57|South Africa|2020-06-18	Africa|hCoV-19/South Africa/R10394/2020|EPI ISL 490273|B.1.1.52|South Africa|2020-06-03	0.0003563085	Africa
Africa|hCoV-19/South Africa/KRISP-0277/2020|EPI ISL 482864|B.1.1.273|South Africa|2020-06-16	Africa|hCoV-19/South Africa/R10394/2020|EPI ISL 490273|B.1.1.52|South Africa|2020-06-03	0.0003907760	Africa
Africa|hCoV-19/South Africa/KRISP-0278/2020|EPI ISL 482865|B.1.1.75|South Africa|2020-06-16	Africa|hCoV-19/South Africa/R10394/2020|EPI ISL 490273|B.1.1.52|South Africa|2020-06-03	0.0002109647	Africa
Africa|hCoV-19/South Africa/KRISP-0279/2020|EPI ISL 482866|B.1.1.56|South Africa|2020-06-16	Africa|hCoV-19/South Africa/R10394/2020|EPI ISL 490273|B.1.1.52|South Africa|2020-06-03	0.0002848592	Africa
Africa|hCoV-19/South Africa/KRISP-0280/2020|EPI ISL 482867|B.1.1.206|South Africa|2020-06-16	Africa|hCoV-19/South Africa/R10394/2020|EPI ISL 490273|B.1.1.52|South Africa|2020-06-03	0.0002096748	Africa
Africa|hCoV-19/South Africa/KRISP-0281/2020|EPI ISL 482868|B.1.1.206|South Africa|2020-06-16	Africa|hCoV-19/South Africa/R10394/2020|EPI ISL 490273|B.1.1.52|South Africa|2020-06-03	0.0002144707	Africa
Africa|hCoV-19/South Africa/KRISP-0282/2020|EPI ISL 482869|B.1.1.206|South Africa|2020-06-16	Africa|hCoV-19/South Africa/R10394/2020|EPI ISL 490273|B.1.1.52|South Africa|2020-06-03	0.0002483484	Africa
Africa|hCoV-19/South Africa/KRISP-0283/2020|EPI ISL 482870|B.1.1.206|South Africa|2020-06-16	Africa|hCoV-19/South Africa/R10394/2020|EPI ISL 490273|B.1.1.52|South Africa|2020-06-03	0.0002516331	Africa
Africa|hCoV-19/South Africa/KRISP-0284/2020|EPI ISL 482871|B.1.1.206|South Africa|2020-06-16	Africa|hCoV-19/South Africa/R10394/2020|EPI ISL 490273|B.1.1.52|South Africa|2020-06-03	0.0002815586	Africa
Africa|hCoV-19/South Africa/KRISP-0285/2020|EPI ISL 482872|B.1.1.206|South Africa|2020-06-16	Africa|hCoV-19/South Africa/R10394/2020|EPI ISL 490273|B.1.1.52|South Africa|2020-06-03	0.0002485598	Africa
Africa|hCoV-19/South Africa/KRISP-0286/2020|EPI ISL 487277|B.1.1|South Africa|2020-06-26	Africa|hCoV-19/South Africa/R10394/2020|EPI ISL 490273|B.1.1.52|South Africa|2020-06-03	0.0001397772	Africa
Africa|hCoV-19/South Africa/KRISP-0287/2020|EPI ISL 487278|B.1.1.84|South Africa|2020-06-26	Africa|hCoV-19/South Africa/R10394/2020|EPI ISL 490273|B.1.1.52|South Africa|2020-06-03	0.0001750801	Africa
Africa|hCoV-19/South Africa/KRISP-0288/2020|EPI ISL 487279|B.1.140|South Africa|2020-06-26	Africa|hCoV-19/South Africa/R10394/2020|EPI ISL 490273|B.1.1.52|South Africa|2020-06-03	0.0003921725	Africa
Africa|hCoV-19/South Africa/KRISP-0290/2020|EPI ISL 487280|B.1.1.84|South Africa|2020-06-26	Africa|hCoV-19/South Africa/R10394/2020|EPI ISL 490273|B.1.1.52|South Africa|2020-06-03	0.0002098430	Africa
Africa|hCoV-19/South Africa/KRISP-0291/2020|EPI ISL 487281|B.1.1.84|South Africa|2020-06-26	Africa|hCoV-19/South Africa/R10394/2020|EPI ISL 490273|B.1.1.52|South Africa|2020-06-03	0.0002801257	Africa
Africa|hCoV-19/South Africa/KRISP-0293/2020|EPI ISL 487282|B.1.5|South Africa|2020-06-25	Africa|hCoV-19/South Africa/R10394/2020|EPI ISL 490273|B.1.1.52|South Africa|2020-06-03	0.0003959368	Africa
Africa|hCoV-19/South Africa/KRISP-0296/2020|EPI ISL 487284|B.1.1.57|South Africa|2020-06-26	Africa|hCoV-19/South Africa/R10394/2020|EPI ISL 490273|B.1.1.52|South Africa|2020-06-03	0.0001777897	Africa
Africa|hCoV-19/South Africa/KRISP-0297/2020|EPI ISL 487285|B.1.1.84|South Africa|2020-06-26	Africa|hCoV-19/South Africa/R10394/2020|EPI ISL 490273|B.1.1.52|South Africa|2020-06-03	0.0001767441	Africa
Africa|hCoV-19/South Africa/KRISP-0299/2020|EPI ISL 487287|B.1.140|South Africa|2020-06-25	Africa|hCoV-19/South Africa/R10394/2020|EPI ISL 490273|B.1.1.52|South Africa|2020-06-03	0.0003528107	Africa
Africa|hCoV-19/South Africa/KRISP-0300/2020|EPI ISL 487288|B.1.140|South Africa|2020-06-25	Africa|hCoV-19/South Africa/R10394/2020|EPI ISL 490273|B.1.1.52|South Africa|2020-06-03	0.0003845326	Africa
Africa|hCoV-19/South Africa/KRISP-0302/2020|EPI ISL 487289|B.1.5|South Africa|2020-06-24	Africa|hCoV-19/South Africa/R10394/2020|EPI ISL 490273|B.1.1.52|South Africa|2020-06-03	0.0003947138	Africa
Africa|hCoV-19/South Africa/KRISP-0303/2020|EPI ISL 487348|B.1.144|South Africa|2020-06-25	Africa|hCoV-19/South Africa/R10394/2020|EPI ISL 490273|B.1.1.52|South Africa|2020-06-03	0.0003885130	Africa
Africa|hCoV-19/South Africa/KRISP-0305/2020|EPI ISL 487291|B.1.1.206|South Africa|2020-06-24	Africa|hCoV-19/South Africa/R10394/2020|EPI ISL 490273|B.1.1.52|South Africa|2020-06-03	0.0003284711	Africa
Africa|hCoV-19/South Africa/KRISP-0308/2020|EPI ISL 487292|C.1|South Africa|2020-06-24	Africa|hCoV-19/South Africa/R10394/2020|EPI ISL 490273|B.1.1.52|South Africa|2020-06-03	0.0003160907	Africa
Africa|hCoV-19/South Africa/KRISP-0309/2020|EPI ISL 487293|C.1|South Africa|2020-06-24	Africa|hCoV-19/South Africa/R10394/2020|EPI ISL 490273|B.1.1.52|South Africa|2020-06-03	0.0003583141	Africa
Africa|hCoV-19/South Africa/KRISP-0310/2020|EPI ISL 487294|C.1|South Africa|2020-06-24	Africa|hCoV-19/South Africa/R10394/2020|EPI ISL 490273|B.1.1.52|South Africa|2020-06-03	0.0003180954	Africa
Africa|hCoV-19/South Africa/KRISP-0312/2020|EPI ISL 487295|B.1.1.62|South Africa|2020-06-24	Africa|hCoV-19/South Africa/R10394/2020|EPI ISL 490273|B.1.1.52|South Africa|2020-06-03	0.0001052896	Africa
Africa|hCoV-19/South Africa/KRISP-0318/2020|EPI ISL 487297|B.1.1.206|South Africa|2020-06-23	Africa|hCoV-19/South Africa/R10394/2020|EPI ISL 490273|B.1.1.52|South Africa|2020-06-03	0.0002097795	Africa
Africa|hCoV-19/South Africa/KRISP-0321/2020|EPI ISL 487298|B.1.1.206|South Africa|2020-06-24	Africa|hCoV-19/South Africa/R10394/2020|EPI ISL 490273|B.1.1.52|South Africa|2020-06-03	0.0002847679	Africa
Africa|hCoV-19/South Africa/KRISP-0322/2020|EPI ISL 487299|B.1.1.288|South Africa|2020-06-24	Africa|hCoV-19/South Africa/R10394/2020|EPI ISL 490273|B.1.1.52|South Africa|2020-06-03	0.0001433379	Africa
Africa|hCoV-19/South Africa/KRISP-0323/2020|EPI ISL 487300|B.1.1.288|South Africa|2020-06-24	Africa|hCoV-19/South Africa/R10394/2020|EPI ISL 490273|B.1.1.52|South Africa|2020-06-03	0.0001421513	Africa
Africa|hCoV-19/South Africa/KRISP-0327/2020|EPI ISL 487301|C.1|South Africa|2020-06-24	Africa|hCoV-19/South Africa/R10394/2020|EPI ISL 490273|B.1.1.52|South Africa|2020-06-03	0.0003251855	Africa
Africa|hCoV-19/South Africa/KRISP-0331/2020|EPI ISL 487302|B.1.1.206|South Africa|2020-06-24	Africa|hCoV-19/South Africa/R10394/2020|EPI ISL 490273|B.1.1.52|South Africa|2020-06-03	0.0002490225	Africa
Africa|hCoV-19/South Africa/KRISP-0332/2020|EPI ISL 487303|C.1|South Africa|2020-06-24	Africa|hCoV-19/South Africa/R10394/2020|EPI ISL 490273|B.1.1.52|South Africa|2020-06-03	0.0003556640	Africa
Africa|hCoV-19/South Africa/KRISP-0336/2020|EPI ISL 487304|B.1.1.273|South Africa|2020-06-18	Africa|hCoV-19/South Africa/R10394/2020|EPI ISL 490273|B.1.1.52|South Africa|2020-06-03	0.0003495274	Africa
Africa|hCoV-19/South Africa/KRISP-0337/2020|EPI ISL 495517|B.1.1.273|South Africa|2020-06-18	Africa|hCoV-19/South Africa/R10394/2020|EPI ISL 490273|B.1.1.52|South Africa|2020-06-03	0.0003572043	Africa
Africa|hCoV-19/South Africa/KRISP-0338/2020|EPI ISL 487305|B.1.1.273|South Africa|2020-06-18	Africa|hCoV-19/South Africa/R10394/2020|EPI ISL 490273|B.1.1.52|South Africa|2020-06-03	0.0003170801	Africa
Africa|hCoV-19/South Africa/KRISP-0339/2020|EPI ISL 487306|B.1.1.273|South Africa|2020-06-18	Africa|hCoV-19/South Africa/R10394/2020|EPI ISL 490273|B.1.1.52|South Africa|2020-06-03	0.0003233444	Africa
Africa|hCoV-19/South Africa/KRISP-0340/2020|EPI ISL 487307|B.1.1.273|South Africa|2020-06-17	Africa|hCoV-19/South Africa/R10394/2020|EPI ISL 490273|B.1.1.52|South Africa|2020-06-03	0.0003206035	Africa
Africa|hCoV-19/South Africa/KRISP-0342/2020|EPI ISL 495518|B.1.1.206|South Africa|2020-06-18	Africa|hCoV-19/South Africa/R10394/2020|EPI ISL 490273|B.1.1.52|South Africa|2020-06-03	0.0003260333	Africa
Africa|hCoV-19/South Africa/KRISP-0343/2020|EPI ISL 495519|H.1|South Africa|2020-06-18	Africa|hCoV-19/South Africa/R10394/2020|EPI ISL 490273|B.1.1.52|South Africa|2020-06-03	0.0002114158	Africa
Africa|hCoV-19/South Africa/KRISP-0344/2020|EPI ISL 495520|C.1|South Africa|2020-06-20	Africa|hCoV-19/South Africa/R10394/2020|EPI ISL 490273|B.1.1.52|South Africa|2020-06-03	0.0004562365	Africa
Africa|hCoV-19/South Africa/KRISP-0346/2020|EPI ISL 495521|B.1.140|South Africa|2020-06-18	Africa|hCoV-19/South Africa/R10394/2020|EPI ISL 490273|B.1.1.52|South Africa|2020-06-03	0.0004272251	Africa
Africa|hCoV-19/South Africa/KRISP-0347/2020|EPI ISL 487308|B.1.1.206|South Africa|2020-06-18	Africa|hCoV-19/South Africa/R10394/2020|EPI ISL 490273|B.1.1.52|South Africa|2020-06-03	0.0003145606	Africa
Africa|hCoV-19/South Africa/KRISP-0348/2020|EPI ISL 487309|B.1.144|South Africa|2020-06-18	Africa|hCoV-19/South Africa/R10394/2020|EPI ISL 490273|B.1.1.52|South Africa|2020-06-03	0.0003581470	Africa
Africa|hCoV-19/South Africa/KRISP-0349/2020|EPI ISL 487310|B.1.1.206|South Africa|2020-06-17	Africa|hCoV-19/South Africa/R10394/2020|EPI ISL 490273|B.1.1.52|South Africa|2020-06-03	0.0001761034	Africa
Africa|hCoV-19/South Africa/KRISP-0350/2020|EPI ISL 487311|B.1.1.206|South Africa|2020-06-17	Africa|hCoV-19/South Africa/R10394/2020|EPI ISL 490273|B.1.1.52|South Africa|2020-06-03	0.0001748964	Africa
Africa|hCoV-19/South Africa/KRISP-0352/2020|EPI ISL 487312|B.1.1.206|South Africa|2020-06-17	Africa|hCoV-19/South Africa/R10394/2020|EPI ISL 490273|B.1.1.52|South Africa|2020-06-03	0.0001748474	Africa
Africa|hCoV-19/South Africa/KRISP-0356/2020|EPI ISL 487313|B.1.5|South Africa|2020-06-25	Africa|hCoV-19/South Africa/R10394/2020|EPI ISL 490273|B.1.1.52|South Africa|2020-06-03	0.0004221516	Africa
Africa|hCoV-19/South Africa/KRISP-0360/2020|EPI ISL 487314|C.1|South Africa|2020-06-19	Africa|hCoV-19/South Africa/R10394/2020|EPI ISL 490273|B.1.1.52|South Africa|2020-06-03	0.0004194310	Africa
Africa|hCoV-19/South Africa/KRISP-0361/2020|EPI ISL 487315|B.1.1.206|South Africa|2020-06-18	Africa|hCoV-19/South Africa/R10394/2020|EPI ISL 490273|B.1.1.52|South Africa|2020-06-03	0.0002877377	Africa
Africa|hCoV-19/South Africa/KRISP-0365/2020|EPI ISL 487316|B.1.1.84|South Africa|2020-06-25	Africa|hCoV-19/South Africa/R10394/2020|EPI ISL 490273|B.1.1.52|South Africa|2020-06-03	0.0002096799	Africa
Africa|hCoV-19/South Africa/KRISP-0366/2020|EPI ISL 487317|B.1.1|South Africa|2020-06-18	Africa|hCoV-19/South Africa/R10394/2020|EPI ISL 490273|B.1.1.52|South Africa|2020-06-03	0.0001076169	Africa
Africa|hCoV-19/South Africa/KRISP-0367/2020|EPI ISL 487318|B.1.1.273|South Africa|2020-06-25	Africa|hCoV-19/South Africa/R10394/2020|EPI ISL 490273|B.1.1.52|South Africa|2020-06-03	0.0003145399	Africa
Africa|hCoV-19/South Africa/KRISP-0368/2020|EPI ISL 487319|B.1.1|South Africa|2020-06-18	Africa|hCoV-19/South Africa/R10394/2020|EPI ISL 490273|B.1.1.52|South Africa|2020-06-03	0.0001397806	Africa
Africa|hCoV-19/South Africa/KRISP-0369/2020|EPI ISL 487320|B.1.1.84|South Africa|2020-06-25	Africa|hCoV-19/South Africa/R10394/2020|EPI ISL 490273|B.1.1.52|South Africa|2020-06-03	0.0002096746	Africa
Africa|hCoV-19/South Africa/KRISP-0370/2020|EPI ISL 487321|B.1.140|South Africa|2020-06-25	Africa|hCoV-19/South Africa/R10394/2020|EPI ISL 490273|B.1.1.52|South Africa|2020-06-03	0.0004195191	Africa
Africa|hCoV-19/South Africa/KRISP-0372/2020|EPI ISL 487323|B.1.106|South Africa|2020-06-19	Africa|hCoV-19/South Africa/R10394/2020|EPI ISL 490273|B.1.1.52|South Africa|2020-06-03	0.0003175132	Africa
Africa|hCoV-19/South Africa/KRISP-0373/2020|EPI ISL 487324|B.1.106|South Africa|2020-06-19	Africa|hCoV-19/South Africa/R10394/2020|EPI ISL 490273|B.1.1.52|South Africa|2020-06-03	0.0003495363	Africa
Africa|hCoV-19/South Africa/KRISP-0375/2020|EPI ISL 487325|B.1.140|South Africa|2020-06-25	Africa|hCoV-19/South Africa/R10394/2020|EPI ISL 490273|B.1.1.52|South Africa|2020-06-03	0.0004226810	Africa
Africa|hCoV-19/South Africa/KRISP-0376/2020|EPI ISL 487326|B.1.5|South Africa|2020-06-22	Africa|hCoV-19/South Africa/R10394/2020|EPI ISL 490273|B.1.1.52|South Africa|2020-06-03	0.0002454379	Africa
Africa|hCoV-19/South Africa/KRISP-0377/2020|EPI ISL 495522|B.1.1|South Africa|2020-06-22	Africa|hCoV-19/South Africa/R10394/2020|EPI ISL 490273|B.1.1.52|South Africa|2020-06-03	0.0001462246	Africa
Africa|hCoV-19/South Africa/KRISP-0378/2020|EPI ISL 487327|B.1.1.84|South Africa|2020-06-22	Africa|hCoV-19/South Africa/R10394/2020|EPI ISL 490273|B.1.1.52|South Africa|2020-06-03	0.0002162634	Africa
Africa|hCoV-19/South Africa/KRISP-0380/2020|EPI ISL 487328|B.1.1.84|South Africa|2020-06-25	Africa|hCoV-19/South Africa/R10394/2020|EPI ISL 490273|B.1.1.52|South Africa|2020-06-03	0.0001749023	Africa
Africa|hCoV-19/South Africa/KRISP-0382/2020|EPI ISL 495523|B.1.140|South Africa|2020-06-25	Africa|hCoV-19/South Africa/R10394/2020|EPI ISL 490273|B.1.1.52|South Africa|2020-06-03	0.0003981431	Africa
Africa|hCoV-19/South Africa/KRISP-0383/2020|EPI ISL 495524|B.1.140|South Africa|2020-06-25	Africa|hCoV-19/South Africa/R10394/2020|EPI ISL 490273|B.1.1.52|South Africa|2020-06-03	0.0005645084	Africa
Africa|hCoV-19/South Africa/KRISP-0384/2020|EPI ISL 495525|B.1.140|South Africa|2020-06-25	Africa|hCoV-19/South Africa/R10394/2020|EPI ISL 490273|B.1.1.52|South Africa|2020-06-03	0.0003945215	Africa
Africa|hCoV-19/South Africa/KRISP-0386/2020|EPI ISL 487329|B.1.1.62|South Africa|2020-07-01	Africa|hCoV-19/South Africa/R10394/2020|EPI ISL 490273|B.1.1.52|South Africa|2020-06-03	0.0001048309	Africa
Africa|hCoV-19/South Africa/KRISP-0387/2020|EPI ISL 487330|B.1.1.99|South Africa|2020-07-01	Africa|hCoV-19/South Africa/R10394/2020|EPI ISL 490273|B.1.1.52|South Africa|2020-06-03	0.0002446401	Africa
Africa|hCoV-19/South Africa/KRISP-0388/2020|EPI ISL 487331|B.1.140|South Africa|2020-07-01	Africa|hCoV-19/South Africa/R10394/2020|EPI ISL 490273|B.1.1.52|South Africa|2020-06-03	0.0003874591	Africa
Africa|hCoV-19/South Africa/KRISP-0389/2020|EPI ISL 487332|C.9|South Africa|2020-07-01	Africa|hCoV-19/South Africa/R10394/2020|EPI ISL 490273|B.1.1.52|South Africa|2020-06-03	0.0003844882	Africa
Africa|hCoV-19/South Africa/KRISP-0390/2020|EPI ISL 487333|C.2|South Africa|2020-07-01	Africa|hCoV-19/South Africa/R10394/2020|EPI ISL 490273|B.1.1.52|South Africa|2020-06-03	0.0003852825	Africa
Africa|hCoV-19/South Africa/KRISP-0391/2020|EPI ISL 487334|B.1.1.206|South Africa|2020-07-01	Africa|hCoV-19/South Africa/R10394/2020|EPI ISL 490273|B.1.1.52|South Africa|2020-06-03	0.0001747314	Africa
Africa|hCoV-19/South Africa/KRISP-0392/2020|EPI ISL 487335|B.1.5.19|South Africa|2020-07-01	Africa|hCoV-19/South Africa/R10394/2020|EPI ISL 490273|B.1.1.52|South Africa|2020-06-03	0.0002177478	Africa
Africa|hCoV-19/South Africa/KRISP-0393/2020|EPI ISL 487336|C.6|South Africa|2020-07-01	Africa|hCoV-19/South Africa/R10394/2020|EPI ISL 490273|B.1.1.52|South Africa|2020-06-03	0.0003145565	Africa
Africa|hCoV-19/South Africa/KRISP-0394/2020|EPI ISL 487337|B.1.5.19|South Africa|2020-07-01	Africa|hCoV-19/South Africa/R10394/2020|EPI ISL 490273|B.1.1.52|South Africa|2020-06-03	0.0002796128	Africa
Africa|hCoV-19/South Africa/KRISP-0395/2020|EPI ISL 487338|C.2|South Africa|2020-07-01	Africa|hCoV-19/South Africa/R10394/2020|EPI ISL 490273|B.1.1.52|South Africa|2020-06-03	0.0003495114	Africa
Africa|hCoV-19/South Africa/KRISP-0396/2020|EPI ISL 487339|C.1|South Africa|2020-07-01	Africa|hCoV-19/South Africa/R10394/2020|EPI ISL 490273|B.1.1.52|South Africa|2020-06-03	0.0003847045	Africa
Africa|hCoV-19/South Africa/KRISP-0397/2020|EPI ISL 487340|B.1.5|South Africa|2020-07-01	Africa|hCoV-19/South Africa/R10394/2020|EPI ISL 490273|B.1.1.52|South Africa|2020-06-03	0.0003145692	Africa
Africa|hCoV-19/South Africa/KRISP-0398/2020|EPI ISL 487341|B.1.1.206|South Africa|2020-07-01	Africa|hCoV-19/South Africa/R10394/2020|EPI ISL 490273|B.1.1.52|South Africa|2020-06-03	0.0002140446	Africa
Africa|hCoV-19/South Africa/KRISP-04/2020|EPI ISL 436684|B.1.1.273|South Africa|2020-03-31	Africa|hCoV-19/South Africa/R10394/2020|EPI ISL 490273|B.1.1.52|South Africa|2020-06-03	0.0001751661	Africa
Africa|hCoV-19/South Africa/KRISP-0402/2020|EPI ISL 495527|B.1.140|South Africa|2020-06-23	Africa|hCoV-19/South Africa/R10394/2020|EPI ISL 490273|B.1.1.52|South Africa|2020-06-03	0.0004555828	Africa
Africa|hCoV-19/South Africa/KRISP-0403/2020|EPI ISL 495528|C.1|South Africa|2020-06-23	Africa|hCoV-19/South Africa/R10394/2020|EPI ISL 490273|B.1.1.52|South Africa|2020-06-03	0.0003168790	Africa
Africa|hCoV-19/South Africa/KRISP-0404/2020|EPI ISL 495529|B.1.1.206|South Africa|2020-06-24	Africa|hCoV-19/South Africa/R10394/2020|EPI ISL 490273|B.1.1.52|South Africa|2020-06-03	0.0002096841	Africa
Africa|hCoV-19/South Africa/KRISP-0405/2020|EPI ISL 495530|B.1.140|South Africa|2020-06-23	Africa|hCoV-19/South Africa/R10394/2020|EPI ISL 490273|B.1.1.52|South Africa|2020-06-03	0.0004544996	Africa
Africa|hCoV-19/South Africa/KRISP-0406/2020|EPI ISL 495531|B.1.1.206|South Africa|2020-06-22	Africa|hCoV-19/South Africa/R10394/2020|EPI ISL 490273|B.1.1.52|South Africa|2020-06-03	0.0002500319	Africa
Africa|hCoV-19/South Africa/KRISP-0407/2020|EPI ISL 495532|B.1.5|South Africa|2020-06-24	Africa|hCoV-19/South Africa/R10394/2020|EPI ISL 490273|B.1.1.52|South Africa|2020-06-03	0.0002482707	Africa
