## Supplementary material for "Epidemiology and genetic diversity of SARS-CoV-2 lineages circulating in Africa": Pairwise distance: ContinentsPairwiseDistance.csv (part 500 of 1021)

Species 1	Species 2	Dist	Continent
Africa|hCoV-19/South Africa/KRISP-0408/2020|EPI ISL 495533|B.1.140|South Africa|2020-06-23	Africa|hCoV-19/South Africa/R10394/2020|EPI ISL 490273|B.1.1.52|South Africa|2020-06-03	0.0003265268	Africa
Africa|hCoV-19/South Africa/KRISP-0409/2020|EPI ISL 495534|C.1|South Africa|2020-06-23	Africa|hCoV-19/South Africa/R10394/2020|EPI ISL 490273|B.1.1.52|South Africa|2020-06-03	0.0003145530	Africa
Africa|hCoV-19/South Africa/KRISP-0410/2020|EPI ISL 495535|B.1.140|South Africa|2020-07-02	Africa|hCoV-19/South Africa/R10394/2020|EPI ISL 490273|B.1.1.52|South Africa|2020-06-03	0.0004894594	Africa
Africa|hCoV-19/South Africa/KRISP-0411/2020|EPI ISL 495536|B.1.1.206|South Africa|2020-07-02	Africa|hCoV-19/South Africa/R10394/2020|EPI ISL 490273|B.1.1.52|South Africa|2020-06-03	0.0002795974	Africa
Africa|hCoV-19/South Africa/KRISP-0412/2020|EPI ISL 495537|B.1.1.206|South Africa|2020-07-02	Africa|hCoV-19/South Africa/R10394/2020|EPI ISL 490273|B.1.1.52|South Africa|2020-06-03	0.0003145536	Africa
Africa|hCoV-19/South Africa/KRISP-0413/2020|EPI ISL 495538|B.1.1.40|South Africa|2020-07-02	Africa|hCoV-19/South Africa/R10394/2020|EPI ISL 490273|B.1.1.52|South Africa|2020-06-03	0.0002795973	Africa
Africa|hCoV-19/South Africa/KRISP-0414/2020|EPI ISL 495539|B.1.140|South Africa|2020-07-02	Africa|hCoV-19/South Africa/R10394/2020|EPI ISL 490273|B.1.1.52|South Africa|2020-06-03	0.0004195000	Africa
Africa|hCoV-19/South Africa/KRISP-0415/2020|EPI ISL 495540|B.1.140|South Africa|2020-07-02	Africa|hCoV-19/South Africa/R10394/2020|EPI ISL 490273|B.1.1.52|South Africa|2020-06-03	0.0004544679	Africa
Africa|hCoV-19/South Africa/KRISP-0417/2020|EPI ISL 495541|B.1.1.62|South Africa|2020-07-02	Africa|hCoV-19/South Africa/R10394/2020|EPI ISL 490273|B.1.1.52|South Africa|2020-06-03	0.0001747294	Africa
Africa|hCoV-19/South Africa/KRISP-0418/2020|EPI ISL 495542|B.1.1.206|South Africa|2020-07-02	Africa|hCoV-19/South Africa/R10394/2020|EPI ISL 490273|B.1.1.52|South Africa|2020-06-03	0.0003495027	Africa
Africa|hCoV-19/South Africa/KRISP-0420/2020|EPI ISL 495543|C.9|South Africa|2020-07-01	Africa|hCoV-19/South Africa/R10394/2020|EPI ISL 490273|B.1.1.52|South Africa|2020-06-03	0.0003852824	Africa
Africa|hCoV-19/South Africa/KRISP-0421/2020|EPI ISL 495544|B.1.1|South Africa|2020-07-01	Africa|hCoV-19/South Africa/R10394/2020|EPI ISL 490273|B.1.1.52|South Africa|2020-06-03	0.0002452967	Africa
Africa|hCoV-19/South Africa/KRISP-0423/2020|EPI ISL 495545|B.1.140|South Africa|2020-07-01	Africa|hCoV-19/South Africa/R10394/2020|EPI ISL 490273|B.1.1.52|South Africa|2020-06-03	0.0003549152	Africa
Africa|hCoV-19/South Africa/KRISP-0426/2020|EPI ISL 495546|B.1.1.206|South Africa|2020-07-01	Africa|hCoV-19/South Africa/R10394/2020|EPI ISL 490273|B.1.1.52|South Africa|2020-06-03	0.0003146670	Africa
Africa|hCoV-19/South Africa/KRISP-0436/2020|EPI ISL 498055|B.1.1|South Africa|2020-07-01	Africa|hCoV-19/South Africa/R10394/2020|EPI ISL 490273|B.1.1.52|South Africa|2020-06-03	0.0002795972	Africa
Africa|hCoV-19/South Africa/KRISP-0445/2020|EPI ISL 498058|H.1|South Africa|2020-06-30	Africa|hCoV-19/South Africa/R10394/2020|EPI ISL 490273|B.1.1.52|South Africa|2020-06-03	0.0001779143	Africa
Africa|hCoV-19/South Africa/KRISP-0446/2020|EPI ISL 498059|B.1.5|South Africa|2020-06-30	Africa|hCoV-19/South Africa/R10394/2020|EPI ISL 490273|B.1.1.52|South Africa|2020-06-03	0.0002137497	Africa
Africa|hCoV-19/South Africa/KRISP-045/2020|EPI ISL 436686|B.1.1.1|South Africa|2020-03-27	Africa|hCoV-19/South Africa/R10394/2020|EPI ISL 490273|B.1.1.52|South Africa|2020-06-03	0.0002795965	Africa
Africa|hCoV-19/South Africa/KRISP-0458/2020|EPI ISL 495549|B.1.1|South Africa|2020-07-02	Africa|hCoV-19/South Africa/R10394/2020|EPI ISL 490273|B.1.1.52|South Africa|2020-06-03	0.0002456090	Africa
Africa|hCoV-19/South Africa/KRISP-0460/2020|EPI ISL 495550|B.1.106|South Africa|2020-07-02	Africa|hCoV-19/South Africa/R10394/2020|EPI ISL 490273|B.1.1.52|South Africa|2020-06-03	0.0003147342	Africa
Africa|hCoV-19/South Africa/KRISP-0462/2020|EPI ISL 495552|B.1.106|South Africa|2020-07-02	Africa|hCoV-19/South Africa/R10394/2020|EPI ISL 490273|B.1.1.52|South Africa|2020-06-03	0.0003180588	Africa
Africa|hCoV-19/South Africa/KRISP-0464/2020|EPI ISL 495553|B.1.5|South Africa|2020-06-30	Africa|hCoV-19/South Africa/R10394/2020|EPI ISL 490273|B.1.1.52|South Africa|2020-06-03	0.0002930547	Africa
Africa|hCoV-19/South Africa/KRISP-0469/2020|EPI ISL 495555|H.1|South Africa|2020-07-06	Africa|hCoV-19/South Africa/R10394/2020|EPI ISL 490273|B.1.1.52|South Africa|2020-06-03	0.0002116868	Africa
Africa|hCoV-19/South Africa/KRISP-0474/2020|EPI ISL 495557|H.1|South Africa|2020-07-06	Africa|hCoV-19/South Africa/R10394/2020|EPI ISL 490273|B.1.1.52|South Africa|2020-06-03	0.0002096891	Africa
Africa|hCoV-19/South Africa/KRISP-0475/2020|EPI ISL 495558|H.1|South Africa|2020-07-06	Africa|hCoV-19/South Africa/R10394/2020|EPI ISL 490273|B.1.1.52|South Africa|2020-06-03	0.0001760212	Africa
Africa|hCoV-19/South Africa/KRISP-0478/2020|EPI ISL 495559|B.1.1|South Africa|2020-07-05	Africa|hCoV-19/South Africa/R10394/2020|EPI ISL 490273|B.1.1.52|South Africa|2020-06-03	0.0001049408	Africa
Africa|hCoV-19/South Africa/KRISP-0485/2020|EPI ISL 495561|B.1.1.206|South Africa|2020-07-03	Africa|hCoV-19/South Africa/R10394/2020|EPI ISL 490273|B.1.1.52|South Africa|2020-06-03	0.0001758187	Africa
Africa|hCoV-19/South Africa/KRISP-0487/2020|EPI ISL 495562|B.1.106|South Africa|2020-07-03	Africa|hCoV-19/South Africa/R10394/2020|EPI ISL 490273|B.1.1.52|South Africa|2020-06-03	0.0004544570	Africa
Africa|hCoV-19/South Africa/KRISP-0489/2020|EPI ISL 498060|B.1.1.206|South Africa|2020-07-09	Africa|hCoV-19/South Africa/R10394/2020|EPI ISL 490273|B.1.1.52|South Africa|2020-06-03	0.0001752395	Africa
Africa|hCoV-19/South Africa/KRISP-0490/2020|EPI ISL 498061|B.1.1.206|South Africa|2020-07-09	Africa|hCoV-19/South Africa/R10394/2020|EPI ISL 490273|B.1.1.52|South Africa|2020-06-03	0.0002096746	Africa
Africa|hCoV-19/South Africa/KRISP-0491/2020|EPI ISL 498062|B.1.1.273|South Africa|2020-07-07	Africa|hCoV-19/South Africa/R10394/2020|EPI ISL 490273|B.1.1.52|South Africa|2020-06-03	0.0003495041	Africa
Africa|hCoV-19/South Africa/KRISP-0492/2020|EPI ISL 498063|B.1.1.273|South Africa|2020-07-07	Africa|hCoV-19/South Africa/R10394/2020|EPI ISL 490273|B.1.1.52|South Africa|2020-06-03	0.0003524438	Africa
Africa|hCoV-19/South Africa/KRISP-0493/2020|EPI ISL 498064|B.1.1.67|South Africa|2020-07-07	Africa|hCoV-19/South Africa/R10394/2020|EPI ISL 490273|B.1.1.52|South Africa|2020-06-03	0.0002460931	Africa
Africa|hCoV-19/South Africa/KRISP-0494/2020|EPI ISL 498065|B.1.1.206|South Africa|2020-07-09	Africa|hCoV-19/South Africa/R10394/2020|EPI ISL 490273|B.1.1.52|South Africa|2020-06-03	0.0002446254	Africa
Africa|hCoV-19/South Africa/KRISP-0497/2020|EPI ISL 498066|B.1.1.206|South Africa|2020-07-09	Africa|hCoV-19/South Africa/R10394/2020|EPI ISL 490273|B.1.1.52|South Africa|2020-06-03	0.0002446255	Africa
Africa|hCoV-19/South Africa/KRISP-0498/2020|EPI ISL 498067|B.1|South Africa|2020-07-10	Africa|hCoV-19/South Africa/R10394/2020|EPI ISL 490273|B.1.1.52|South Africa|2020-06-03	0.0004894371	Africa
Africa|hCoV-19/South Africa/KRISP-0500/2020|EPI ISL 498068|B.1.1|South Africa|2020-07-07	Africa|hCoV-19/South Africa/R10394/2020|EPI ISL 490273|B.1.1.52|South Africa|2020-06-03	0.0002195646	Africa
Africa|hCoV-19/South Africa/KRISP-0501/2020|EPI ISL 498069|B.1.5|South Africa|2020-07-11	Africa|hCoV-19/South Africa/R10394/2020|EPI ISL 490273|B.1.1.52|South Africa|2020-06-03	0.0003145898	Africa
Africa|hCoV-19/South Africa/KRISP-0502/2020|EPI ISL 498070|B.1.1.273|South Africa|2020-07-11	Africa|hCoV-19/South Africa/R10394/2020|EPI ISL 490273|B.1.1.52|South Africa|2020-06-03	0.0003849066	Africa
Africa|hCoV-19/South Africa/KRISP-0503/2020|EPI ISL 498071|B.1.1.273|South Africa|2020-07-11	Africa|hCoV-19/South Africa/R10394/2020|EPI ISL 490273|B.1.1.52|South Africa|2020-06-03	0.0004894254	Africa
Africa|hCoV-19/South Africa/KRISP-0526/2020|EPI ISL 498072|B.1.5.19|South Africa|2020-07-13	Africa|hCoV-19/South Africa/R10394/2020|EPI ISL 490273|B.1.1.52|South Africa|2020-06-03	0.0003145743	Africa
Africa|hCoV-19/South Africa/KRISP-0527/2020|EPI ISL 498073|B.1.140|South Africa|2020-07-14	Africa|hCoV-19/South Africa/R10394/2020|EPI ISL 490273|B.1.1.52|South Africa|2020-06-03	0.0005594054	Africa
Africa|hCoV-19/South Africa/KRISP-0529/2020|EPI ISL 498074|C.1|South Africa|2020-07-13	Africa|hCoV-19/South Africa/R10394/2020|EPI ISL 490273|B.1.1.52|South Africa|2020-06-03	0.0003845052	Africa
Africa|hCoV-19/South Africa/KRISP-0531/2020|EPI ISL 498075|B.1.5|South Africa|2020-07-14	Africa|hCoV-19/South Africa/R10394/2020|EPI ISL 490273|B.1.1.52|South Africa|2020-06-03	0.0004194897	Africa
Africa|hCoV-19/South Africa/KRISP-0534/2020|EPI ISL 498077|B.1.5|South Africa|2020-07-14	Africa|hCoV-19/South Africa/R10394/2020|EPI ISL 490273|B.1.1.52|South Africa|2020-06-03	0.0004195190	Africa
Africa|hCoV-19/South Africa/KRISP-0535/2020|EPI ISL 498078|B.1.1.206|South Africa|2020-07-08	Africa|hCoV-19/South Africa/R10394/2020|EPI ISL 490273|B.1.1.52|South Africa|2020-06-03	0.0003145393	Africa
Africa|hCoV-19/South Africa/KRISP-0536/2020|EPI ISL 498079|B.1.1|South Africa|2020-07-14	Africa|hCoV-19/South Africa/R10394/2020|EPI ISL 490273|B.1.1.52|South Africa|2020-06-03	0.0002796032	Africa
Africa|hCoV-19/South Africa/KRISP-0538/2020|EPI ISL 498080|B.1.1.254|South Africa|2020-07-14	Africa|hCoV-19/South Africa/R10394/2020|EPI ISL 490273|B.1.1.52|South Africa|2020-06-03	0.0002114774	Africa
Africa|hCoV-19/South Africa/KRISP-0539/2020|EPI ISL 498081|B.1.1.206|South Africa|2020-07-07	Africa|hCoV-19/South Africa/R10394/2020|EPI ISL 490273|B.1.1.52|South Africa|2020-06-03	0.0002795906	Africa
Africa|hCoV-19/South Africa/KRISP-0540/2020|EPI ISL 498082|B.1.1|South Africa|2020-07-14	Africa|hCoV-19/South Africa/R10394/2020|EPI ISL 490273|B.1.1.52|South Africa|2020-06-03	0.0002096841	Africa
Africa|hCoV-19/South Africa/KRISP-0541/2020|EPI ISL 498083|B.1.1.206|South Africa|2020-07-14	Africa|hCoV-19/South Africa/R10394/2020|EPI ISL 490273|B.1.1.52|South Africa|2020-06-03	0.0003198338	Africa
Africa|hCoV-19/South Africa/KRISP-0543/2020|EPI ISL 498084|C.2|South Africa|2020-07-12	Africa|hCoV-19/South Africa/R10394/2020|EPI ISL 490273|B.1.1.52|South Africa|2020-06-03	0.0005243227	Africa
Africa|hCoV-19/South Africa/KRISP-0544/2020|EPI ISL 498085|B.1.1.206|South Africa|2020-07-13	Africa|hCoV-19/South Africa/R10394/2020|EPI ISL 490273|B.1.1.52|South Africa|2020-06-03	0.0002809396	Africa
Africa|hCoV-19/South Africa/KRISP-0545/2020|EPI ISL 498086|B.1.1.273|South Africa|2020-07-14	Africa|hCoV-19/South Africa/R10394/2020|EPI ISL 490273|B.1.1.52|South Africa|2020-06-03	0.0003495044	Africa
Africa|hCoV-19/South Africa/KRISP-0548/2020|EPI ISL 498087|B.1.1.273|South Africa|2020-07-15	Africa|hCoV-19/South Africa/R10394/2020|EPI ISL 490273|B.1.1.52|South Africa|2020-06-03	0.0003145394	Africa
Africa|hCoV-19/South Africa/KRISP-0549/2020|EPI ISL 498088|B.1.140|South Africa|2020-07-15	Africa|hCoV-19/South Africa/R10394/2020|EPI ISL 490273|B.1.1.52|South Africa|2020-06-03	0.0004195190	Africa
Africa|hCoV-19/South Africa/KRISP-0550/2020|EPI ISL 498089|B.1.1.34|South Africa|2020-07-15	Africa|hCoV-19/South Africa/R10394/2020|EPI ISL 490273|B.1.1.52|South Africa|2020-06-03	0.0003495515	Africa
Africa|hCoV-19/South Africa/KRISP-0551/2020|EPI ISL 498090|H.1|South Africa|2020-07-14	Africa|hCoV-19/South Africa/R10394/2020|EPI ISL 490273|B.1.1.52|South Africa|2020-06-03	0.0002096892	Africa
Africa|hCoV-19/South Africa/KRISP-0552/2020|EPI ISL 498091|H.1|South Africa|2020-07-14	Africa|hCoV-19/South Africa/R10394/2020|EPI ISL 490273|B.1.1.52|South Africa|2020-06-03	0.0002096892	Africa
Africa|hCoV-19/South Africa/KRISP-0553/2020|EPI ISL 498092|H.1|South Africa|2020-07-14	Africa|hCoV-19/South Africa/R10394/2020|EPI ISL 490273|B.1.1.52|South Africa|2020-06-03	0.0002107421	Africa
Africa|hCoV-19/South Africa/KRISP-0554/2020|EPI ISL 498093|B.1.1|South Africa|2020-07-14	Africa|hCoV-19/South Africa/R10394/2020|EPI ISL 490273|B.1.1.52|South Africa|2020-06-03	0.0002110088	Africa
Africa|hCoV-19/South Africa/KRISP-0555/2020|EPI ISL 498094|B.1.140|South Africa|2020-07-15	Africa|hCoV-19/South Africa/R10394/2020|EPI ISL 490273|B.1.1.52|South Africa|2020-06-03	0.0004544787	Africa
Africa|hCoV-19/South Africa/KRISP-0556/2020|EPI ISL 498095|B.1.1.273|South Africa|2020-07-15	Africa|hCoV-19/South Africa/R10394/2020|EPI ISL 490273|B.1.1.52|South Africa|2020-06-03	0.0003145471	Africa
Africa|hCoV-19/South Africa/KRISP-0557/2020|EPI ISL 498096|C.1|South Africa|2020-07-14	Africa|hCoV-19/South Africa/R10394/2020|EPI ISL 490273|B.1.1.52|South Africa|2020-06-03	0.0003845590	Africa
Africa|hCoV-19/South Africa/KRISP-0558/2020|EPI ISL 498097|B.1.1.206|South Africa|2020-07-15	Africa|hCoV-19/South Africa/R10394/2020|EPI ISL 490273|B.1.1.52|South Africa|2020-06-03	0.0002795976	Africa
Africa|hCoV-19/South Africa/KRISP-0559/2020|EPI ISL 498098|B.1.1.206|South Africa|2020-07-14	Africa|hCoV-19/South Africa/R10394/2020|EPI ISL 490273|B.1.1.52|South Africa|2020-06-03	0.0003145538	Africa
Africa|hCoV-19/South Africa/KRISP-0560/2020|EPI ISL 498099|B.1.1|South Africa|2020-07-15	Africa|hCoV-19/South Africa/R10394/2020|EPI ISL 490273|B.1.1.52|South Africa|2020-06-03	0.0001747252	Africa
Africa|hCoV-19/South Africa/KRISP-0561/2020|EPI ISL 498100|H.1|South Africa|2020-07-15	Africa|hCoV-19/South Africa/R10394/2020|EPI ISL 490273|B.1.1.52|South Africa|2020-06-03	0.0002446425	Africa
Africa|hCoV-19/South Africa/KRISP-0562/2020|EPI ISL 498101|B.1.140|South Africa|2020-07-15	Africa|hCoV-19/South Africa/R10394/2020|EPI ISL 490273|B.1.1.52|South Africa|2020-06-03	0.0003845337	Africa
Africa|hCoV-19/South Africa/KRISP-0564/2020|EPI ISL 498103|B.1.1|South Africa|2020-07-15	Africa|hCoV-19/South Africa/R10394/2020|EPI ISL 490273|B.1.1.52|South Africa|2020-06-03	0.0001048307	Africa
Africa|hCoV-19/South Africa/KRISP-0565/2020|EPI ISL 498104|C.2|South Africa|2020-07-14	Africa|hCoV-19/South Africa/R10394/2020|EPI ISL 490273|B.1.1.52|South Africa|2020-06-03	0.0003844707	Africa
Africa|hCoV-19/South Africa/KRISP-0567/2020|EPI ISL 498105|B.1.1.206|South Africa|2020-07-15	Africa|hCoV-19/South Africa/R10394/2020|EPI ISL 490273|B.1.1.52|South Africa|2020-06-03	0.0002461971	Africa
Africa|hCoV-19/South Africa/KRISP-0568/2020|EPI ISL 498106|B.1.1|South Africa|2020-07-15	Africa|hCoV-19/South Africa/R10394/2020|EPI ISL 490273|B.1.1.52|South Africa|2020-06-03	0.0001747252	Africa
Africa|hCoV-19/South Africa/KRISP-0569/2020|EPI ISL 498107|B.1.1.206|South Africa|2020-07-15	Africa|hCoV-19/South Africa/R10394/2020|EPI ISL 490273|B.1.1.52|South Africa|2020-06-03	0.0002110164	Africa
Africa|hCoV-19/South Africa/KRISP-0570/2020|EPI ISL 498108|B.1.1.56|South Africa|2020-07-02	Africa|hCoV-19/South Africa/R10394/2020|EPI ISL 490273|B.1.1.52|South Africa|2020-06-03	0.0002796159	Africa
Africa|hCoV-19/South Africa/KRISP-0571/2020|EPI ISL 498109|B.1.1.56|South Africa|2020-07-14	Africa|hCoV-19/South Africa/R10394/2020|EPI ISL 490273|B.1.1.52|South Africa|2020-06-03	0.0002096936	Africa
Africa|hCoV-19/South Africa/KRISP-0572/2020|EPI ISL 498110|B.1.5|South Africa|2020-07-13	Africa|hCoV-19/South Africa/R10394/2020|EPI ISL 490273|B.1.1.52|South Africa|2020-06-03	0.0004195087	Africa
Africa|hCoV-19/South Africa/KRISP-0573/2020|EPI ISL 498111|B.1.1.206|South Africa|2020-07-14	Africa|hCoV-19/South Africa/R10394/2020|EPI ISL 490273|B.1.1.52|South Africa|2020-06-03	0.0003145537	Africa
Africa|hCoV-19/South Africa/KRISP-0574/2020|EPI ISL 498112|B.1.1.206|South Africa|2020-07-15	Africa|hCoV-19/South Africa/R10394/2020|EPI ISL 490273|B.1.1.52|South Africa|2020-06-03	0.0003495273	Africa
Africa|hCoV-19/South Africa/KRISP-0575/2020|EPI ISL 498113|B.1.1.206|South Africa|2020-07-13	Africa|hCoV-19/South Africa/R10394/2020|EPI ISL 490273|B.1.1.52|South Africa|2020-06-03	0.0003145537	Africa
Africa|hCoV-19/South Africa/KRISP-0576/2020|EPI ISL 498114|B.1.1.206|South Africa|2020-07-07	Africa|hCoV-19/South Africa/R10394/2020|EPI ISL 490273|B.1.1.52|South Africa|2020-06-03	0.0002096746	Africa
Africa|hCoV-19/South Africa/KRISP-0577/2020|EPI ISL 498115|B.1.1.56|South Africa|2020-07-09	Africa|hCoV-19/South Africa/R10394/2020|EPI ISL 490273|B.1.1.52|South Africa|2020-06-03	0.0003495273	Africa
Africa|hCoV-19/South Africa/KRISP-0578/2020|EPI ISL 498116|B.1.1.206|South Africa|2020-07-09	Africa|hCoV-19/South Africa/R10394/2020|EPI ISL 490273|B.1.1.52|South Africa|2020-06-03	0.0002446315	Africa
Africa|hCoV-19/South Africa/KRISP-0579/2020|EPI ISL 498117|B.1.1.273|South Africa|2020-07-08	Africa|hCoV-19/South Africa/R10394/2020|EPI ISL 490273|B.1.1.52|South Africa|2020-06-03	0.0003495199	Africa
Africa|hCoV-19/South Africa/KRISP-0580/2020|EPI ISL 498118|B.1.1.206|South Africa|2020-07-07	Africa|hCoV-19/South Africa/R10394/2020|EPI ISL 490273|B.1.1.52|South Africa|2020-06-03	0.0002446315	Africa
Africa|hCoV-19/South Africa/KRISP-0581/2020|EPI ISL 498119|B.1.1.273|South Africa|2020-07-09	Africa|hCoV-19/South Africa/R10394/2020|EPI ISL 490273|B.1.1.52|South Africa|2020-06-03	0.0002795848	Africa
Africa|hCoV-19/South Africa/KRISP-0584/2020|EPI ISL 498122|B.1|South Africa|2020-07-07	Africa|hCoV-19/South Africa/R10394/2020|EPI ISL 490273|B.1.1.52|South Africa|2020-06-03	0.0003495444	Africa
Africa|hCoV-19/South Africa/KRISP-0585/2020|EPI ISL 498123|B.1.140|South Africa|2020-07-08	Africa|hCoV-19/South Africa/R10394/2020|EPI ISL 490273|B.1.1.52|South Africa|2020-06-03	0.0004894495	Africa
Africa|hCoV-19/South Africa/KRISP-0586/2020|EPI ISL 498124|B.1.1.273|South Africa|2020-07-08	Africa|hCoV-19/South Africa/R10394/2020|EPI ISL 490273|B.1.1.52|South Africa|2020-06-03	0.0003145537	Africa
Africa|hCoV-19/South Africa/KRISP-0587/2020|EPI ISL 498125|B.1.1.56|South Africa|2020-07-09	Africa|hCoV-19/South Africa/R10394/2020|EPI ISL 490273|B.1.1.52|South Africa|2020-06-03	0.0003145537	Africa
Africa|hCoV-19/South Africa/KRISP-0588/2020|EPI ISL 498126|B.1.140|South Africa|2020-07-08	Africa|hCoV-19/South Africa/R10394/2020|EPI ISL 490273|B.1.1.52|South Africa|2020-06-03	0.0004544681	Africa
Africa|hCoV-19/South Africa/KRISP-06/2020|EPI ISL 421573|B.6|South Africa|2020-03-31	Africa|hCoV-19/South Africa/R10394/2020|EPI ISL 490273|B.1.1.52|South Africa|2020-06-03	0.0004914350	Africa
Africa|hCoV-19/South Africa/KRISP-07/2020|EPI ISL 421574|B.1.106|South Africa|2020-04-01	Africa|hCoV-19/South Africa/R10394/2020|EPI ISL 490273|B.1.1.52|South Africa|2020-06-03	0.0002446571	Africa
Africa|hCoV-19/South Africa/KRISP-101/2020|EPI ISL 455631|B.1.5|South Africa|2020-04-30	Africa|hCoV-19/South Africa/R10394/2020|EPI ISL 490273|B.1.1.52|South Africa|2020-06-03	0.0002446486	Africa
Africa|hCoV-19/South Africa/KRISP-102/2020|EPI ISL 455632|B.1.1|South Africa|2020-04-30	Africa|hCoV-19/South Africa/R10394/2020|EPI ISL 490273|B.1.1.52|South Africa|2020-06-03	0.0001397772	Africa
Africa|hCoV-19/South Africa/KRISP-103/2020|EPI ISL 455633|B.1.106|South Africa|2020-04-30	Africa|hCoV-19/South Africa/R10394/2020|EPI ISL 490273|B.1.1.52|South Africa|2020-06-03	0.0003500251	Africa
Africa|hCoV-19/South Africa/KRISP-104/2020|EPI ISL 455634|B.1.106|South Africa|2020-05-01	Africa|hCoV-19/South Africa/R10394/2020|EPI ISL 490273|B.1.1.52|South Africa|2020-06-03	0.0003612128	Africa
Africa|hCoV-19/South Africa/KRISP-105/2020|EPI ISL 455635|B.1.106|South Africa|2020-05-05	Africa|hCoV-19/South Africa/R10394/2020|EPI ISL 490273|B.1.1.52|South Africa|2020-06-03	0.0003506023	Africa
Africa|hCoV-19/South Africa/KRISP-106/2020|EPI ISL 455636|B.1.106|South Africa|2020-03-31	Africa|hCoV-19/South Africa/R10394/2020|EPI ISL 490273|B.1.1.52|South Africa|2020-06-03	0.0002796043	Africa
Africa|hCoV-19/South Africa/KRISP-108/2020|EPI ISL 455638|B.1|South Africa|2020-05-04	Africa|hCoV-19/South Africa/R10394/2020|EPI ISL 490273|B.1.1.52|South Africa|2020-06-03	0.0003258660	Africa
Africa|hCoV-19/South Africa/KRISP-109/2020|EPI ISL 455639|B.1.1.57|South Africa|2020-03-31	Africa|hCoV-19/South Africa/R10394/2020|EPI ISL 490273|B.1.1.52|South Africa|2020-06-03	0.0002096844	Africa
Africa|hCoV-19/South Africa/KRISP-K000566/2020|EPI ISL 509223|B.1.1.206|South Africa|2020-07-13	Africa|hCoV-19/South Africa/R10394/2020|EPI ISL 490273|B.1.1.52|South Africa|2020-06-03	0.0002446315	Africa
Africa|hCoV-19/South Africa/KRISP-K000567/2020|EPI ISL 509224|B.1.1.62|South Africa|2020-07-13	Africa|hCoV-19/South Africa/R10394/2020|EPI ISL 490273|B.1.1.52|South Africa|2020-06-03	0.0001747477	Africa
Africa|hCoV-19/South Africa/KRISP-K000568/2020|EPI ISL 509225|B.1.1.206|South Africa|2020-07-11	Africa|hCoV-19/South Africa/R10394/2020|EPI ISL 490273|B.1.1.52|South Africa|2020-06-03	0.0002446426	Africa
Africa|hCoV-19/South Africa/KRISP-K000569/2020|EPI ISL 509226|H.1|South Africa|2020-07-11	Africa|hCoV-19/South Africa/R10394/2020|EPI ISL 490273|B.1.1.52|South Africa|2020-06-03	0.0003145755	Africa
Africa|hCoV-19/South Africa/KRISP-K000571/2020|EPI ISL 509227|B.1.1.99|South Africa|2020-07-13	Africa|hCoV-19/South Africa/R10394/2020|EPI ISL 490273|B.1.1.52|South Africa|2020-06-03	0.0001403459	Africa
Africa|hCoV-19/South Africa/KRISP-K000572/2020|EPI ISL 509228|B.1.1.206|South Africa|2020-07-13	Africa|hCoV-19/South Africa/R10394/2020|EPI ISL 490273|B.1.1.52|South Africa|2020-06-03	0.0003145470	Africa
Africa|hCoV-19/South Africa/KRISP-K000573/2020|EPI ISL 509229|B.1.1.206|South Africa|2020-07-10	Africa|hCoV-19/South Africa/R10394/2020|EPI ISL 490273|B.1.1.52|South Africa|2020-06-03	0.0001747252	Africa
Africa|hCoV-19/South Africa/KRISP-K000574/2020|EPI ISL 509230|B.1.5.19|South Africa|2020-07-13	Africa|hCoV-19/South Africa/R10394/2020|EPI ISL 490273|B.1.1.52|South Africa|2020-06-03	0.0003145613	Africa
Africa|hCoV-19/South Africa/KRISP-K000575/2020|EPI ISL 509231|B.1.140|South Africa|2020-07-13	Africa|hCoV-19/South Africa/R10394/2020|EPI ISL 490273|B.1.1.52|South Africa|2020-06-03	0.0004544568	Africa
Africa|hCoV-19/South Africa/KRISP-K000576/2020|EPI ISL 509232|B.1.1.206|South Africa|2020-07-13	Africa|hCoV-19/South Africa/R10394/2020|EPI ISL 490273|B.1.1.52|South Africa|2020-06-03	0.0002795905	Africa
Africa|hCoV-19/South Africa/KRISP-K000577/2020|EPI ISL 509233|B.1.1.206|South Africa|2020-07-11	Africa|hCoV-19/South Africa/R10394/2020|EPI ISL 490273|B.1.1.52|South Africa|2020-06-03	0.0001747252	Africa
Africa|hCoV-19/South Africa/KRISP-K000578/2020|EPI ISL 509234|C.1|South Africa|2020-07-13	Africa|hCoV-19/South Africa/R10394/2020|EPI ISL 490273|B.1.1.52|South Africa|2020-06-03	0.0004576397	Africa
Africa|hCoV-19/South Africa/KRISP-K000579/2020|EPI ISL 509235|C.1|South Africa|2020-07-10	Africa|hCoV-19/South Africa/R10394/2020|EPI ISL 490273|B.1.1.52|South Africa|2020-06-03	0.0003145866	Africa
Africa|hCoV-19/South Africa/KRISP-K000580/2020|EPI ISL 509236|B.1.1|South Africa|2020-07-13	Africa|hCoV-19/South Africa/R10394/2020|EPI ISL 490273|B.1.1.52|South Africa|2020-06-03	0.0002446426	Africa
Africa|hCoV-19/South Africa/KRISP-K000581/2020|EPI ISL 509237|B.1.1.206|South Africa|2020-07-13	Africa|hCoV-19/South Africa/R10394/2020|EPI ISL 490273|B.1.1.52|South Africa|2020-06-03	0.0003495272	Africa
Africa|hCoV-19/South Africa/KRISP-K000582/2020|EPI ISL 509238|B.1.1.206|South Africa|2020-07-13	Africa|hCoV-19/South Africa/R10394/2020|EPI ISL 490273|B.1.1.52|South Africa|2020-06-03	0.0002446367	Africa
Africa|hCoV-19/South Africa/KRISP-K000583/2020|EPI ISL 509239|B.1.1.206|South Africa|2020-07-13	Africa|hCoV-19/South Africa/R10394/2020|EPI ISL 490273|B.1.1.52|South Africa|2020-06-03	0.0002446366	Africa
Africa|hCoV-19/South Africa/KRISP-K000584/2020|EPI ISL 509240|B.1.1.273|South Africa|2020-07-13	Africa|hCoV-19/South Africa/R10394/2020|EPI ISL 490273|B.1.1.52|South Africa|2020-06-03	0.0003495042	Africa
Africa|hCoV-19/South Africa/KRISP-K000585/2020|EPI ISL 509241|B.1.140|South Africa|2020-07-13	Africa|hCoV-19/South Africa/R10394/2020|EPI ISL 490273|B.1.1.52|South Africa|2020-06-03	0.0003845337	Africa
Africa|hCoV-19/South Africa/KRISP-K000586/2020|EPI ISL 509242|B.1.140|South Africa|2020-07-13	Africa|hCoV-19/South Africa/R10394/2020|EPI ISL 490273|B.1.1.52|South Africa|2020-06-03	0.0004197304	Africa
Africa|hCoV-19/South Africa/KRISP-K000588/2020|EPI ISL 509243|B.1.1.206|South Africa|2020-07-13	Africa|hCoV-19/South Africa/R10394/2020|EPI ISL 490273|B.1.1.52|South Africa|2020-06-03	0.0002795904	Africa
Africa|hCoV-19/South Africa/KRISP-K000589/2020|EPI ISL 509244|B.1.1.206|South Africa|2020-07-13	Africa|hCoV-19/South Africa/R10394/2020|EPI ISL 490273|B.1.1.52|South Africa|2020-06-03	0.0002796032	Africa
Africa|hCoV-19/South Africa/KRISP-K000591/2020|EPI ISL 509245|B.1.5|South Africa|2020-07-12	Africa|hCoV-19/South Africa/R10394/2020|EPI ISL 490273|B.1.1.52|South Africa|2020-06-03	0.0002096944	Africa
Africa|hCoV-19/South Africa/KRISP-K000592/2020|EPI ISL 509246|B.1.1.273|South Africa|2020-07-13	Africa|hCoV-19/South Africa/R10394/2020|EPI ISL 490273|B.1.1.52|South Africa|2020-06-03	0.0003171949	Africa
Africa|hCoV-19/South Africa/KRISP-K000594/2020|EPI ISL 509247|B.1.140|South Africa|2020-07-02	Africa|hCoV-19/South Africa/R10394/2020|EPI ISL 490273|B.1.1.52|South Africa|2020-06-03	0.0004894372	Africa
Africa|hCoV-19/South Africa/KRISP-K000595/2020|EPI ISL 509248|B.1.140|South Africa|2020-07-02	Africa|hCoV-19/South Africa/R10394/2020|EPI ISL 490273|B.1.1.52|South Africa|2020-06-03	0.0004544679	Africa
Africa|hCoV-19/South Africa/KRISP-K000596/2020|EPI ISL 509249|B.1.1.206|South Africa|2020-07-02	Africa|hCoV-19/South Africa/R10394/2020|EPI ISL 490273|B.1.1.52|South Africa|2020-06-03	0.0003145679	Africa
Africa|hCoV-19/South Africa/KRISP-K000597/2020|EPI ISL 509250|B.1.1.34|South Africa|2020-07-13	Africa|hCoV-19/South Africa/R10394/2020|EPI ISL 490273|B.1.1.52|South Africa|2020-06-03	0.0002446366	Africa
Africa|hCoV-19/South Africa/KRISP-K000598/2020|EPI ISL 509251|B.1.1.206|South Africa|2020-07-03	Africa|hCoV-19/South Africa/R10394/2020|EPI ISL 490273|B.1.1.52|South Africa|2020-06-03	0.0002096841	Africa
Africa|hCoV-19/South Africa/KRISP-K000599/2020|EPI ISL 509252|B.1.1.273|South Africa|2020-07-13	Africa|hCoV-19/South Africa/R10394/2020|EPI ISL 490273|B.1.1.52|South Africa|2020-06-03	0.0002096841	Africa
Africa|hCoV-19/South Africa/KRISP-K000600/2020|EPI ISL 509253|B.1.1.206|South Africa|2020-07-01	Africa|hCoV-19/South Africa/R10394/2020|EPI ISL 490273|B.1.1.52|South Africa|2020-06-03	0.0003145394	Africa
Africa|hCoV-19/South Africa/KRISP-K000601/2020|EPI ISL 509254|B.1.1.57|South Africa|2020-07-13	Africa|hCoV-19/South Africa/R10394/2020|EPI ISL 490273|B.1.1.52|South Africa|2020-06-03	0.0001747331	Africa
Africa|hCoV-19/South Africa/KRISP-K000602/2020|EPI ISL 509255|B.1.1.206|South Africa|2020-07-01	Africa|hCoV-19/South Africa/R10394/2020|EPI ISL 490273|B.1.1.52|South Africa|2020-06-03	0.0002795848	Africa
Africa|hCoV-19/South Africa/KRISP-K000603/2020|EPI ISL 509256|B.1.1.206|South Africa|2020-07-02	Africa|hCoV-19/South Africa/R10394/2020|EPI ISL 490273|B.1.1.52|South Africa|2020-06-03	0.0002446255	Africa
Africa|hCoV-19/South Africa/KRISP-K000604/2020|EPI ISL 509257|C.1|South Africa|2020-07-01	Africa|hCoV-19/South Africa/R10394/2020|EPI ISL 490273|B.1.1.52|South Africa|2020-06-03	0.0003495113	Africa
Africa|hCoV-19/South Africa/KRISP-K000606/2020|EPI ISL 509259|B.1.1.206|South Africa|2020-07-02	Africa|hCoV-19/South Africa/R10394/2020|EPI ISL 490273|B.1.1.52|South Africa|2020-06-03	0.0004290562	Africa
Africa|hCoV-19/South Africa/KRISP-K000607/2020|EPI ISL 509260|B.1.1.57|South Africa|2020-07-13	Africa|hCoV-19/South Africa/R10394/2020|EPI ISL 490273|B.1.1.52|South Africa|2020-06-03	0.0002446479	Africa
Africa|hCoV-19/South Africa/KRISP-K000608/2020|EPI ISL 509261|H.1|South Africa|2020-07-03	Africa|hCoV-19/South Africa/R10394/2020|EPI ISL 490273|B.1.1.52|South Africa|2020-06-03	0.0002452682	Africa
Africa|hCoV-19/South Africa/KRISP-K000612/2020|EPI ISL 509264|B.1.1.206|South Africa|2020-07-01	Africa|hCoV-19/South Africa/R10394/2020|EPI ISL 490273|B.1.1.52|South Africa|2020-06-03	0.0003844880	Africa
Africa|hCoV-19/South Africa/KRISP-K000613/2020|EPI ISL 509265|B.1.1.206|South Africa|2020-07-14	Africa|hCoV-19/South Africa/R10394/2020|EPI ISL 490273|B.1.1.52|South Africa|2020-06-03	0.0003844800	Africa
Africa|hCoV-19/South Africa/KRISP-K000614/2020|EPI ISL 509266|B.1.1.206|South Africa|2020-07-02	Africa|hCoV-19/South Africa/R10394/2020|EPI ISL 490273|B.1.1.52|South Africa|2020-06-03	0.0002795974	Africa
Africa|hCoV-19/South Africa/KRISP-K000615/2020|EPI ISL 509267|B.1.1.206|South Africa|2020-07-02	Africa|hCoV-19/South Africa/R10394/2020|EPI ISL 490273|B.1.1.52|South Africa|2020-06-03	0.0003495114	Africa
Africa|hCoV-19/South Africa/KRISP-K000616/2020|EPI ISL 509268|B.1.1.206|South Africa|2020-07-01	Africa|hCoV-19/South Africa/R10394/2020|EPI ISL 490273|B.1.1.52|South Africa|2020-06-03	0.0002466594	Africa
Africa|hCoV-19/South Africa/KRISP-K000617/2020|EPI ISL 509269|B.1.1.206|South Africa|2020-07-01	Africa|hCoV-19/South Africa/R10394/2020|EPI ISL 490273|B.1.1.52|South Africa|2020-06-03	0.0002446365	Africa
Africa|hCoV-19/South Africa/KRISP-K000618/2020|EPI ISL 509270|B.1.1.206|South Africa|2020-07-03	Africa|hCoV-19/South Africa/R10394/2020|EPI ISL 490273|B.1.1.52|South Africa|2020-06-03	0.0002096746	Africa
Africa|hCoV-19/South Africa/KRISP-K000620/2020|EPI ISL 509272|B.1.1.206|South Africa|2020-07-01	Africa|hCoV-19/South Africa/R10394/2020|EPI ISL 490273|B.1.1.52|South Africa|2020-06-03	0.0002820484	Africa
Africa|hCoV-19/South Africa/KRISP-K000621/2020|EPI ISL 509273|B.1.140|South Africa|2020-07-02	Africa|hCoV-19/South Africa/R10394/2020|EPI ISL 490273|B.1.1.52|South Africa|2020-06-03	0.0004583930	Africa
Africa|hCoV-19/South Africa/KRISP-K000622/2020|EPI ISL 509274|B.1.1|South Africa|2020-07-03	Africa|hCoV-19/South Africa/R10394/2020|EPI ISL 490273|B.1.1.52|South Africa|2020-06-03	0.0001048307	Africa
Africa|hCoV-19/South Africa/KRISP-K000623/2020|EPI ISL 509275|B.1.1.206|South Africa|2020-07-04	Africa|hCoV-19/South Africa/R10394/2020|EPI ISL 490273|B.1.1.52|South Africa|2020-06-03	0.0003495114	Africa
Africa|hCoV-19/South Africa/KRISP-K000624/2020|EPI ISL 509276|B.1.1.206|South Africa|2020-07-02	Africa|hCoV-19/South Africa/R10394/2020|EPI ISL 490273|B.1.1.52|South Africa|2020-06-03	0.0002461192	Africa
Africa|hCoV-19/South Africa/KRISP-K000625/2020|EPI ISL 509277|B.1.1.206|South Africa|2020-07-11	Africa|hCoV-19/South Africa/R10394/2020|EPI ISL 490273|B.1.1.52|South Africa|2020-06-03	0.0003176954	Africa
Africa|hCoV-19/South Africa/KRISP-K000626/2020|EPI ISL 509278|B.1.1.1|South Africa|2020-07-07	Africa|hCoV-19/South Africa/R10394/2020|EPI ISL 490273|B.1.1.52|South Africa|2020-06-03	0.0003581728	Africa
Africa|hCoV-19/South Africa/KRISP-K000628/2020|EPI ISL 509279|B.1.1.206|South Africa|2020-07-12	Africa|hCoV-19/South Africa/R10394/2020|EPI ISL 490273|B.1.1.52|South Africa|2020-06-03	0.0002446318	Africa
Africa|hCoV-19/South Africa/KRISP-K000629/2020|EPI ISL 509280|B.1.1|South Africa|2020-07-03	Africa|hCoV-19/South Africa/R10394/2020|EPI ISL 490273|B.1.1.52|South Africa|2020-06-03	0.0002876060	Africa
Africa|hCoV-19/South Africa/KRISP-K000630/2020|EPI ISL 509281|B.1.1.206|South Africa|2020-07-03	Africa|hCoV-19/South Africa/R10394/2020|EPI ISL 490273|B.1.1.52|South Africa|2020-06-03	0.0002096833	Africa
Africa|hCoV-19/South Africa/KRISP-K000631/2020|EPI ISL 509282|B.1.1.206|South Africa|2020-07-04	Africa|hCoV-19/South Africa/R10394/2020|EPI ISL 490273|B.1.1.52|South Africa|2020-06-03	0.0002466245	Africa
Africa|hCoV-19/South Africa/KRISP-K000632/2020|EPI ISL 509283|B.1.1.206|South Africa|2020-07-02	Africa|hCoV-19/South Africa/R10394/2020|EPI ISL 490273|B.1.1.52|South Africa|2020-06-03	0.0002446254	Africa
Africa|hCoV-19/South Africa/KRISP-K000633/2020|EPI ISL 509284|B.1.1.206|South Africa|2020-07-02	Africa|hCoV-19/South Africa/R10394/2020|EPI ISL 490273|B.1.1.52|South Africa|2020-06-03	0.0002096746	Africa
Africa|hCoV-19/South Africa/KRISP-K000635/2020|EPI ISL 509285|B.1|South Africa|2020-07-07	Africa|hCoV-19/South Africa/R10394/2020|EPI ISL 490273|B.1.1.52|South Africa|2020-06-03	0.0003495357	Africa
Africa|hCoV-19/South Africa/KRISP-K000637/2020|EPI ISL 509287|B.1.106|South Africa|2020-07-13	Africa|hCoV-19/South Africa/R10394/2020|EPI ISL 490273|B.1.1.52|South Africa|2020-06-03	0.0003145614	Africa
Africa|hCoV-19/South Africa/KRISP-K000639/2020|EPI ISL 509288|C.1|South Africa|2020-07-13	Africa|hCoV-19/South Africa/R10394/2020|EPI ISL 490273|B.1.1.52|South Africa|2020-06-03	0.0003167339	Africa
Africa|hCoV-19/South Africa/KRISP-K000640/2020|EPI ISL 509289|B.1.5.31|South Africa|2020-07-13	Africa|hCoV-19/South Africa/R10394/2020|EPI ISL 490273|B.1.1.52|South Africa|2020-06-03	0.0002796042	Africa
Africa|hCoV-19/South Africa/KRISP-K000641/2020|EPI ISL 509290|B.1.1.34|South Africa|2020-07-13	Africa|hCoV-19/South Africa/R10394/2020|EPI ISL 490273|B.1.1.52|South Africa|2020-06-03	0.0003845229	Africa
Africa|hCoV-19/South Africa/KRISP-K000643/2020|EPI ISL 509292|C.1|South Africa|2020-07-10	Africa|hCoV-19/South Africa/R10394/2020|EPI ISL 490273|B.1.1.52|South Africa|2020-06-03	0.0003145535	Africa
Africa|hCoV-19/South Africa/KRISP-K000649/2020|EPI ISL 509293|B.1.5.19|South Africa|2020-07-13	Africa|hCoV-19/South Africa/R10394/2020|EPI ISL 490273|B.1.1.52|South Africa|2020-06-03	0.0004544250	Africa
Africa|hCoV-19/South Africa/KRISP-K000650/2020|EPI ISL 509294|B.1.1.206|South Africa|2020-07-13	Africa|hCoV-19/South Africa/R10394/2020|EPI ISL 490273|B.1.1.52|South Africa|2020-06-03	0.0003494869	Africa
Africa|hCoV-19/South Africa/KRISP-K000652/2020|EPI ISL 509296|B.1.1.273|South Africa|2020-07-13	Africa|hCoV-19/South Africa/R10394/2020|EPI ISL 490273|B.1.1.52|South Africa|2020-06-03	0.0003494955	Africa
Africa|hCoV-19/South Africa/KRISP-K000655/2020|EPI ISL 509298|B.1.1.254|South Africa|2020-07-12	Africa|hCoV-19/South Africa/R10394/2020|EPI ISL 490273|B.1.1.52|South Africa|2020-06-03	0.0002530764	Africa
Africa|hCoV-19/South Africa/KRISP-K000658/2020|EPI ISL 509299|C.1|South Africa|2020-07-13	Africa|hCoV-19/South Africa/R10394/2020|EPI ISL 490273|B.1.1.52|South Africa|2020-06-03	0.0004897095	Africa
Africa|hCoV-19/South Africa/KRISP-K000659/2020|EPI ISL 509300|B.1.1.206|South Africa|2020-07-13	Africa|hCoV-19/South Africa/R10394/2020|EPI ISL 490273|B.1.1.52|South Africa|2020-06-03	0.0003495725	Africa
Africa|hCoV-19/South Africa/KRISP-K001035/2020|EPI ISL 509301|H.1|South Africa|2020-07-17	Africa|hCoV-19/South Africa/R10394/2020|EPI ISL 490273|B.1.1.52|South Africa|2020-06-03	0.0002096892	Africa
Africa|hCoV-19/South Africa/KRISP-K001037/2020|EPI ISL 509302|B.1.140|South Africa|2020-07-16	Africa|hCoV-19/South Africa/R10394/2020|EPI ISL 490273|B.1.1.52|South Africa|2020-06-03	0.0003845337	Africa
Africa|hCoV-19/South Africa/KRISP-K001038/2020|EPI ISL 509303|B.1.1.273|South Africa|2020-07-16	Africa|hCoV-19/South Africa/R10394/2020|EPI ISL 490273|B.1.1.52|South Africa|2020-06-03	0.0003494956	Africa
Africa|hCoV-19/South Africa/KRISP-K001041/2020|EPI ISL 509304|B.1.1.273|South Africa|2020-07-16	Africa|hCoV-19/South Africa/R10394/2020|EPI ISL 490273|B.1.1.52|South Africa|2020-06-03	0.0003495041	Africa
Africa|hCoV-19/South Africa/KRISP-K001043/2020|EPI ISL 509305|B.1.5.16|South Africa|2020-07-02	Africa|hCoV-19/South Africa/R10394/2020|EPI ISL 490273|B.1.1.52|South Africa|2020-06-03	0.0005243823	Africa
Africa|hCoV-19/South Africa/KRISP-K001044/2020|EPI ISL 509306|B.1.1|South Africa|2020-07-18	Africa|hCoV-19/South Africa/R10394/2020|EPI ISL 490273|B.1.1.52|South Africa|2020-06-03	0.0001397835	Africa
Africa|hCoV-19/South Africa/KRISP-K001045/2020|EPI ISL 509307|C.2|South Africa|2020-07-18	Africa|hCoV-19/South Africa/R10394/2020|EPI ISL 490273|B.1.1.52|South Africa|2020-06-03	0.0003844880	Africa
Africa|hCoV-19/South Africa/KRISP-K001049/2020|EPI ISL 509308|B.1.1.34|South Africa|2020-07-16	Africa|hCoV-19/South Africa/R10394/2020|EPI ISL 490273|B.1.1.52|South Africa|2020-06-03	0.0003495285	Africa
Africa|hCoV-19/South Africa/KRISP-K001051/2020|EPI ISL 509309|B.1.1.206|South Africa|2020-07-14	Africa|hCoV-19/South Africa/R10394/2020|EPI ISL 490273|B.1.1.52|South Africa|2020-06-03	0.0003845133	Africa
Africa|hCoV-19/South Africa/KRISP-K001052/2020|EPI ISL 509310|B.1.1.206|South Africa|2020-07-14	Africa|hCoV-19/South Africa/R10394/2020|EPI ISL 490273|B.1.1.52|South Africa|2020-06-03	0.0002795847	Africa
Africa|hCoV-19/South Africa/KRISP-K001053/2020|EPI ISL 509311|B.1.1.206|South Africa|2020-07-03	Africa|hCoV-19/South Africa/R10394/2020|EPI ISL 490273|B.1.1.52|South Africa|2020-06-03	0.0002102572	Africa
Africa|hCoV-19/South Africa/KRISP-K001055/2020|EPI ISL 509313|B.1.1.62|South Africa|2020-07-13	Africa|hCoV-19/South Africa/R10394/2020|EPI ISL 490273|B.1.1.52|South Africa|2020-06-03	0.0001747374	Africa
Africa|hCoV-19/South Africa/KRISP-K001057/2020|EPI ISL 509314|B.1.1.254|South Africa|2020-07-03	Africa|hCoV-19/South Africa/R10394/2020|EPI ISL 490273|B.1.1.52|South Africa|2020-06-03	0.0002096746	Africa
Africa|hCoV-19/South Africa/KRISP-K001059/2020|EPI ISL 509316|B.1.1|South Africa|2020-07-01	Africa|hCoV-19/South Africa/R10394/2020|EPI ISL 490273|B.1.1.52|South Africa|2020-06-03	0.0003495198	Africa
Africa|hCoV-19/South Africa/KRISP-K001061/2020|EPI ISL 509317|B.1.1.206|South Africa|2020-07-04	Africa|hCoV-19/South Africa/R10394/2020|EPI ISL 490273|B.1.1.52|South Africa|2020-06-03	0.0002096798	Africa
Africa|hCoV-19/South Africa/KRISP-K001062/2020|EPI ISL 509318|B.1.1.206|South Africa|2020-07-03	Africa|hCoV-19/South Africa/R10394/2020|EPI ISL 490273|B.1.1.52|South Africa|2020-06-03	0.0002096746	Africa
Africa|hCoV-19/South Africa/KRISP-K001063/2020|EPI ISL 509319|B.1.5|South Africa|2020-07-03	Africa|hCoV-19/South Africa/R10394/2020|EPI ISL 490273|B.1.1.52|South Africa|2020-06-03	0.0003845164	Africa
Africa|hCoV-19/South Africa/KRISP-K001064/2020|EPI ISL 509320|B.1.1.273|South Africa|2020-07-03	Africa|hCoV-19/South Africa/R10394/2020|EPI ISL 490273|B.1.1.52|South Africa|2020-06-03	0.0002096936	Africa
Africa|hCoV-19/South Africa/KRISP-K001065/2020|EPI ISL 509321|B.1.1|South Africa|2020-07-03	Africa|hCoV-19/South Africa/R10394/2020|EPI ISL 490273|B.1.1.52|South Africa|2020-06-03	0.0001747374	Africa
Africa|hCoV-19/South Africa/KRISP-K001067/2020|EPI ISL 509323|B.1.1.206|South Africa|2020-07-02	Africa|hCoV-19/South Africa/R10394/2020|EPI ISL 490273|B.1.1.52|South Africa|2020-06-03	0.0002796032	Africa
Africa|hCoV-19/South Africa/KRISP-K001068/2020|EPI ISL 509324|C.1|South Africa|2020-07-14	Africa|hCoV-19/South Africa/R10394/2020|EPI ISL 490273|B.1.1.52|South Africa|2020-06-03	0.0003844703	Africa
Africa|hCoV-19/South Africa/KRISP-K001071/2020|EPI ISL 509325|B.1.1.273|South Africa|2020-07-18	Africa|hCoV-19/South Africa/R10394/2020|EPI ISL 490273|B.1.1.52|South Africa|2020-06-03	0.0002795974	Africa
Africa|hCoV-19/South Africa/KRISP-K001072/2020|EPI ISL 509326|B.1.1.206|South Africa|2020-07-14	Africa|hCoV-19/South Africa/R10394/2020|EPI ISL 490273|B.1.1.52|South Africa|2020-06-03	0.0002096746	Africa
Africa|hCoV-19/South Africa/KRISP-K001073/2020|EPI ISL 509327|B.1.1|South Africa|2020-07-14	Africa|hCoV-19/South Africa/R10394/2020|EPI ISL 490273|B.1.1.52|South Africa|2020-06-03	0.0003145537	Africa
Africa|hCoV-19/South Africa/KRISP-K001074/2020|EPI ISL 509328|C.1|South Africa|2020-07-14	Africa|hCoV-19/South Africa/R10394/2020|EPI ISL 490273|B.1.1.52|South Africa|2020-06-03	0.0004194500	Africa
Africa|hCoV-19/South Africa/KRISP-K001075/2020|EPI ISL 509329|C.1|South Africa|2020-07-02	Africa|hCoV-19/South Africa/R10394/2020|EPI ISL 490273|B.1.1.52|South Africa|2020-06-03	0.0003844703	Africa
Africa|hCoV-19/South Africa/KRISP-K001076/2020|EPI ISL 509330|B.1.1|South Africa|2020-07-04	Africa|hCoV-19/South Africa/R10394/2020|EPI ISL 490273|B.1.1.52|South Africa|2020-06-03	0.0001747252	Africa
Africa|hCoV-19/South Africa/KRISP-K001077/2020|EPI ISL 509331|B.1.1|South Africa|2020-07-03	Africa|hCoV-19/South Africa/R10394/2020|EPI ISL 490273|B.1.1.52|South Africa|2020-06-03	0.0002446426	Africa
Africa|hCoV-19/South Africa/KRISP-K001078/2020|EPI ISL 509332|H.1|South Africa|2020-07-03	Africa|hCoV-19/South Africa/R10394/2020|EPI ISL 490273|B.1.1.52|South Africa|2020-06-03	0.0002096893	Africa
Africa|hCoV-19/South Africa/KRISP-K001079/2020|EPI ISL 509333|B.1.1.273|South Africa|2020-07-03	Africa|hCoV-19/South Africa/R10394/2020|EPI ISL 490273|B.1.1.52|South Africa|2020-06-03	0.0003494955	Africa
Africa|hCoV-19/South Africa/KRISP-K001080/2020|EPI ISL 509334|B.1.1|South Africa|2020-07-01	Africa|hCoV-19/South Africa/R10394/2020|EPI ISL 490273|B.1.1.52|South Africa|2020-06-03	0.0002096797	Africa
Africa|hCoV-19/South Africa/KRISP-K001082/2020|EPI ISL 509335|B.1.1.40|South Africa|2020-07-18	Africa|hCoV-19/South Africa/R10394/2020|EPI ISL 490273|B.1.1.52|South Africa|2020-06-03	0.0003495113	Africa
Africa|hCoV-19/South Africa/KRISP-K001084/2020|EPI ISL 509337|C.1|South Africa|2020-07-03	Africa|hCoV-19/South Africa/R10394/2020|EPI ISL 490273|B.1.1.52|South Africa|2020-06-03	0.0003844703	Africa
Africa|hCoV-19/South Africa/KRISP-K001085/2020|EPI ISL 509338|C.1|South Africa|2020-07-13	Africa|hCoV-19/South Africa/R10394/2020|EPI ISL 490273|B.1.1.52|South Africa|2020-06-03	0.0003495112	Africa
Africa|hCoV-19/South Africa/KRISP-K001087/2020|EPI ISL 509339|B.1.1.56|South Africa|2020-07-13	Africa|hCoV-19/South Africa/R10394/2020|EPI ISL 490273|B.1.1.52|South Africa|2020-06-03	0.0003495430	Africa
Africa|hCoV-19/South Africa/KRISP-K001088/2020|EPI ISL 509340|B.1.1.99|South Africa|2020-07-13	Africa|hCoV-19/South Africa/R10394/2020|EPI ISL 490273|B.1.1.52|South Africa|2020-06-03	0.0001397772	Africa
Africa|hCoV-19/South Africa/KRISP-K001091/2020|EPI ISL 509342|B.1.1.206|South Africa|2020-07-10	Africa|hCoV-19/South Africa/R10394/2020|EPI ISL 490273|B.1.1.52|South Africa|2020-06-03	0.0002795848	Africa
Africa|hCoV-19/South Africa/KRISP-K001096/2020|EPI ISL 509345|B.1.1.206|South Africa|2020-07-13	Africa|hCoV-19/South Africa/R10394/2020|EPI ISL 490273|B.1.1.52|South Africa|2020-06-03	0.0003145459	Africa
Africa|hCoV-19/South Africa/KRISP-K001097/2020|EPI ISL 509346|B.1.1|South Africa|2020-07-13	Africa|hCoV-19/South Africa/R10394/2020|EPI ISL 490273|B.1.1.52|South Africa|2020-06-03	0.0003844894	Africa
Africa|hCoV-19/South Africa/KRISP-K001098/2020|EPI ISL 509347|B.1.1|South Africa|2020-07-10	Africa|hCoV-19/South Africa/R10394/2020|EPI ISL 490273|B.1.1.52|South Africa|2020-06-03	0.0001747295	Africa
Africa|hCoV-19/South Africa/KRISP-K001099/2020|EPI ISL 509348|B.1.1.62|South Africa|2020-07-13	Africa|hCoV-19/South Africa/R10394/2020|EPI ISL 490273|B.1.1.52|South Africa|2020-06-03	0.0001397772	Africa
Africa|hCoV-19/South Africa/KRISP-K001101/2020|EPI ISL 509350|C.1|South Africa|2020-07-10	Africa|hCoV-19/South Africa/R10394/2020|EPI ISL 490273|B.1.1.52|South Africa|2020-06-03	0.0003495270	Africa
Africa|hCoV-19/South Africa/KRISP-K001103/2020|EPI ISL 509352|B.1.1.206|South Africa|2020-07-13	Africa|hCoV-19/South Africa/R10394/2020|EPI ISL 490273|B.1.1.52|South Africa|2020-06-03	0.0002446255	Africa
Africa|hCoV-19/South Africa/KRISP-K001104/2020|EPI ISL 509353|C.1|South Africa|2020-07-13	Africa|hCoV-19/South Africa/R10394/2020|EPI ISL 490273|B.1.1.52|South Africa|2020-06-03	0.0003495026	Africa
Africa|hCoV-19/South Africa/KRISP-K001105/2020|EPI ISL 509354|B.1.1.206|South Africa|2020-07-10	Africa|hCoV-19/South Africa/R10394/2020|EPI ISL 490273|B.1.1.52|South Africa|2020-06-03	0.0002446315	Africa
Africa|hCoV-19/South Africa/KRISP-K001109/2020|EPI ISL 509356|B.1.1.34|South Africa|2020-07-16	Africa|hCoV-19/South Africa/R10394/2020|EPI ISL 490273|B.1.1.52|South Africa|2020-06-03	0.0002446366	Africa
Africa|hCoV-19/South Africa/KRISP-K001110/2020|EPI ISL 509357|C.1|South Africa|2020-07-17	Africa|hCoV-19/South Africa/R10394/2020|EPI ISL 490273|B.1.1.52|South Africa|2020-06-03	0.0003844878	Africa
Africa|hCoV-19/South Africa/KRISP-K001112/2020|EPI ISL 509358|B.1.5|South Africa|2020-07-17	Africa|hCoV-19/South Africa/R10394/2020|EPI ISL 490273|B.1.1.52|South Africa|2020-06-03	0.0003495602	Africa
Africa|hCoV-19/South Africa/KRISP-K001113/2020|EPI ISL 509359|B.1|South Africa|2020-07-14	Africa|hCoV-19/South Africa/R10394/2020|EPI ISL 490273|B.1.1.52|South Africa|2020-06-03	0.0004248568	Africa
Africa|hCoV-19/South Africa/KRISP-K001114/2020|EPI ISL 509360|B.1.1|South Africa|2020-07-17	Africa|hCoV-19/South Africa/R10394/2020|EPI ISL 490273|B.1.1.52|South Africa|2020-06-03	0.0001397774	Africa
Africa|hCoV-19/South Africa/KRISP-K001115/2020|EPI ISL 509361|B.1|South Africa|2020-07-14	Africa|hCoV-19/South Africa/R10394/2020|EPI ISL 490273|B.1.1.52|South Africa|2020-06-03	0.0004544773	Africa
Africa|hCoV-19/South Africa/KRISP-K001116/2020|EPI ISL 509362|C.1|South Africa|2020-07-16	Africa|hCoV-19/South Africa/R10394/2020|EPI ISL 490273|B.1.1.52|South Africa|2020-06-03	0.0004194690	Africa
Africa|hCoV-19/South Africa/KRISP-K001117/2020|EPI ISL 509363|H.1|South Africa|2020-07-17	Africa|hCoV-19/South Africa/R10394/2020|EPI ISL 490273|B.1.1.52|South Africa|2020-06-03	0.0002796100	Africa
Africa|hCoV-19/South Africa/KRISP-K001118/2020|EPI ISL 509364|B.1.1.206|South Africa|2020-07-16	Africa|hCoV-19/South Africa/R10394/2020|EPI ISL 490273|B.1.1.52|South Africa|2020-06-03	0.0002096746	Africa
Africa|hCoV-19/South Africa/KRISP-K001121/2020|EPI ISL 509365|B.1.1.273|South Africa|2020-07-16	Africa|hCoV-19/South Africa/R10394/2020|EPI ISL 490273|B.1.1.52|South Africa|2020-06-03	0.0002795915	Africa
Africa|hCoV-19/South Africa/KRISP-K001122/2020|EPI ISL 515801|B.1.106|South Africa|2020-07-16	Africa|hCoV-19/South Africa/R10394/2020|EPI ISL 490273|B.1.1.52|South Africa|2020-06-03	0.0003495199	Africa
Africa|hCoV-19/South Africa/KRISP-K001123/2020|EPI ISL 509366|B.1.1.34|South Africa|2020-07-15	Africa|hCoV-19/South Africa/R10394/2020|EPI ISL 490273|B.1.1.52|South Africa|2020-06-03	0.0002446366	Africa
Africa|hCoV-19/South Africa/KRISP-K001124/2020|EPI ISL 509367|B.1.1.40|South Africa|2020-07-16	Africa|hCoV-19/South Africa/R10394/2020|EPI ISL 490273|B.1.1.52|South Africa|2020-06-03	0.0003145457	Africa
Africa|hCoV-19/South Africa/KRISP-K001125/2020|EPI ISL 509368|B.1.1.117|South Africa|2020-07-16	Africa|hCoV-19/South Africa/R10394/2020|EPI ISL 490273|B.1.1.52|South Africa|2020-06-03	0.0002446315	Africa
Africa|hCoV-19/South Africa/KRISP-K001126/2020|EPI ISL 509369|B.1.5|South Africa|2020-07-16	Africa|hCoV-19/South Africa/R10394/2020|EPI ISL 490273|B.1.1.52|South Africa|2020-06-03	0.0004194606	Africa
Africa|hCoV-19/South Africa/KRISP-K001128/2020|EPI ISL 509371|B.1.1.273|South Africa|2020-07-16	Africa|hCoV-19/South Africa/R10394/2020|EPI ISL 490273|B.1.1.52|South Africa|2020-06-03	0.0002127197	Africa
Africa|hCoV-19/South Africa/KRISP-K001317/2020|EPI ISL 515802|B.1.1.62|South Africa|2020-07-17	Africa|hCoV-19/South Africa/R10394/2020|EPI ISL 490273|B.1.1.52|South Africa|2020-06-03	0.0001747251	Africa
Africa|hCoV-19/South Africa/KRISP-K001318/2020|EPI ISL 515803|B.1.1|South Africa|2020-07-18	Africa|hCoV-19/South Africa/R10394/2020|EPI ISL 490273|B.1.1.52|South Africa|2020-06-03	0.0002796032	Africa
Africa|hCoV-19/South Africa/KRISP-K001319/2020|EPI ISL 515804|B.1.1.40|South Africa|2020-07-18	Africa|hCoV-19/South Africa/R10394/2020|EPI ISL 490273|B.1.1.52|South Africa|2020-06-03	0.0002446365	Africa
Africa|hCoV-19/South Africa/KRISP-K001320/2020|EPI ISL 515805|C.6|South Africa|2020-07-18	Africa|hCoV-19/South Africa/R10394/2020|EPI ISL 490273|B.1.1.52|South Africa|2020-06-03	0.0005595307	Africa
Africa|hCoV-19/South Africa/KRISP-K001321/2020|EPI ISL 515806|B.1.5.31|South Africa|2020-07-18	Africa|hCoV-19/South Africa/R10394/2020|EPI ISL 490273|B.1.1.52|South Africa|2020-06-03	0.0003844973	Africa
Africa|hCoV-19/South Africa/KRISP-K001322/2020|EPI ISL 515807|B.1.1.57|South Africa|2020-07-18	Africa|hCoV-19/South Africa/R10394/2020|EPI ISL 490273|B.1.1.52|South Africa|2020-06-03	0.0002795973	Africa
Africa|hCoV-19/South Africa/KRISP-K001323/2020|EPI ISL 515808|B.1|South Africa|2020-07-18	Africa|hCoV-19/South Africa/R10394/2020|EPI ISL 490273|B.1.1.52|South Africa|2020-06-03	0.0003495602	Africa
Africa|hCoV-19/South Africa/KRISP-K001324/2020|EPI ISL 515809|B.1.5.16|South Africa|2020-07-18	Africa|hCoV-19/South Africa/R10394/2020|EPI ISL 490273|B.1.1.52|South Africa|2020-06-03	0.0004894133	Africa
Africa|hCoV-19/South Africa/KRISP-K001325/2020|EPI ISL 515810|H.1|South Africa|2020-07-18	Africa|hCoV-19/South Africa/R10394/2020|EPI ISL 490273|B.1.1.52|South Africa|2020-06-03	0.0002446425	Africa
Africa|hCoV-19/South Africa/KRISP-K001326/2020|EPI ISL 515811|B.1.1.34|South Africa|2020-07-18	Africa|hCoV-19/South Africa/R10394/2020|EPI ISL 490273|B.1.1.52|South Africa|2020-06-03	0.0002795904	Africa
Africa|hCoV-19/South Africa/KRISP-K001327/2020|EPI ISL 515812|B.1.5.16|South Africa|2020-07-18	Africa|hCoV-19/South Africa/R10394/2020|EPI ISL 490273|B.1.1.52|South Africa|2020-06-03	0.0003495516	Africa
Africa|hCoV-19/South Africa/KRISP-K001328/2020|EPI ISL 515813|B.1.1.34|South Africa|2020-07-18	Africa|hCoV-19/South Africa/R10394/2020|EPI ISL 490273|B.1.1.52|South Africa|2020-06-03	0.0003845053	Africa
Africa|hCoV-19/South Africa/KRISP-K001329/2020|EPI ISL 515814|B.1.1.206|South Africa|2020-07-18	Africa|hCoV-19/South Africa/R10394/2020|EPI ISL 490273|B.1.1.52|South Africa|2020-06-03	0.0003145317	Africa
Africa|hCoV-19/South Africa/KRISP-K001330/2020|EPI ISL 515815|B.1.1.206|South Africa|2020-07-18	Africa|hCoV-19/South Africa/R10394/2020|EPI ISL 490273|B.1.1.52|South Africa|2020-06-03	0.0002446255	Africa
Africa|hCoV-19/South Africa/KRISP-K001331/2020|EPI ISL 515816|B.1.1.206|South Africa|2020-07-19	Africa|hCoV-19/South Africa/R10394/2020|EPI ISL 490273|B.1.1.52|South Africa|2020-06-03	0.0002795974	Africa
Africa|hCoV-19/South Africa/KRISP-K001332/2020|EPI ISL 515817|B.1.1.62|South Africa|2020-07-19	Africa|hCoV-19/South Africa/R10394/2020|EPI ISL 490273|B.1.1.52|South Africa|2020-06-03	0.0002096745	Africa
Africa|hCoV-19/South Africa/KRISP-K001333/2020|EPI ISL 515818|B.1.1.206|South Africa|2020-07-19	Africa|hCoV-19/South Africa/R10394/2020|EPI ISL 490273|B.1.1.52|South Africa|2020-06-03	0.0002795916	Africa
Africa|hCoV-19/South Africa/KRISP-K001334/2020|EPI ISL 515819|B.1.1.206|South Africa|2020-07-19	Africa|hCoV-19/South Africa/R10394/2020|EPI ISL 490273|B.1.1.52|South Africa|2020-06-03	0.0002446366	Africa
Africa|hCoV-19/South Africa/KRISP-K001335/2020|EPI ISL 515820|B.1.1.206|South Africa|2020-07-19	Africa|hCoV-19/South Africa/R10394/2020|EPI ISL 490273|B.1.1.52|South Africa|2020-06-03	0.0003844879	Africa
Africa|hCoV-19/South Africa/KRISP-K001336/2020|EPI ISL 515821|B.1.1.62|South Africa|2020-07-19	Africa|hCoV-19/South Africa/R10394/2020|EPI ISL 490273|B.1.1.52|South Africa|2020-06-03	0.0001048307	Africa
Africa|hCoV-19/South Africa/KRISP-K001337/2020|EPI ISL 515822|B.1.1.206|South Africa|2020-07-19	Africa|hCoV-19/South Africa/R10394/2020|EPI ISL 490273|B.1.1.52|South Africa|2020-06-03	0.0002796032	Africa
Africa|hCoV-19/South Africa/KRISP-K001338/2020|EPI ISL 515823|B.1.5.16|South Africa|2020-07-18	Africa|hCoV-19/South Africa/R10394/2020|EPI ISL 490273|B.1.1.52|South Africa|2020-06-03	0.0003495516	Africa
Africa|hCoV-19/South Africa/KRISP-K001339/2020|EPI ISL 515824|B.1.1.57|South Africa|2020-07-10	Africa|hCoV-19/South Africa/R10394/2020|EPI ISL 490273|B.1.1.52|South Africa|2020-06-03	0.0003152985	Africa
Africa|hCoV-19/South Africa/KRISP-K001340/2020|EPI ISL 515825|B.1.1.206|South Africa|2020-07-10	Africa|hCoV-19/South Africa/R10394/2020|EPI ISL 490273|B.1.1.52|South Africa|2020-06-03	0.0003145537	Africa
Africa|hCoV-19/South Africa/KRISP-K001341/2020|EPI ISL 515826|B.1.1.56|South Africa|2020-07-10	Africa|hCoV-19/South Africa/R10394/2020|EPI ISL 490273|B.1.1.52|South Africa|2020-06-03	0.0003145601	Africa
Africa|hCoV-19/South Africa/KRISP-K001344/2020|EPI ISL 515829|B.1.1.254|South Africa|2020-07-13	Africa|hCoV-19/South Africa/R10394/2020|EPI ISL 490273|B.1.1.52|South Africa|2020-06-03	0.0002446314	Africa
Africa|hCoV-19/South Africa/KRISP-K001345/2020|EPI ISL 515830|B.1.106|South Africa|2020-07-13	Africa|hCoV-19/South Africa/R10394/2020|EPI ISL 490273|B.1.1.52|South Africa|2020-06-03	0.0004544456	Africa
Africa|hCoV-19/South Africa/KRISP-K001346/2020|EPI ISL 515831|H.1|South Africa|2020-07-13	Africa|hCoV-19/South Africa/R10394/2020|EPI ISL 490273|B.1.1.52|South Africa|2020-06-03	0.0002096892	Africa
Africa|hCoV-19/South Africa/KRISP-K001347/2020|EPI ISL 515832|H.1|South Africa|2020-07-01	Africa|hCoV-19/South Africa/R10394/2020|EPI ISL 490273|B.1.1.52|South Africa|2020-06-03	0.0001747295	Africa
Africa|hCoV-19/South Africa/KRISP-K001348/2020|EPI ISL 515833|B.1.5|South Africa|2020-07-01	Africa|hCoV-19/South Africa/R10394/2020|EPI ISL 490273|B.1.1.52|South Africa|2020-06-03	0.0003495602	Africa
Africa|hCoV-19/South Africa/KRISP-K001349/2020|EPI ISL 515834|B.1.5|South Africa|2020-07-01	Africa|hCoV-19/South Africa/R10394/2020|EPI ISL 490273|B.1.1.52|South Africa|2020-06-03	0.0004583499	Africa
Africa|hCoV-19/South Africa/KRISP-K001350/2020|EPI ISL 515835|B.1.1.273|South Africa|2020-06-30	Africa|hCoV-19/South Africa/R10394/2020|EPI ISL 490273|B.1.1.52|South Africa|2020-06-03	0.0002446316	Africa
Africa|hCoV-19/South Africa/KRISP-K001351/2020|EPI ISL 515836|B.1.1.206|South Africa|2020-07-01	Africa|hCoV-19/South Africa/R10394/2020|EPI ISL 490273|B.1.1.52|South Africa|2020-06-03	0.0003844880	Africa
Africa|hCoV-19/South Africa/KRISP-K001352/2020|EPI ISL 515837|B.1.1|South Africa|2020-06-24	Africa|hCoV-19/South Africa/R10394/2020|EPI ISL 490273|B.1.1.52|South Africa|2020-06-03	0.0002096746	Africa
Africa|hCoV-19/South Africa/KRISP-K001353/2020|EPI ISL 515838|B.1.1.1|South Africa|2020-07-01	Africa|hCoV-19/South Africa/R10394/2020|EPI ISL 490273|B.1.1.52|South Africa|2020-06-03	0.0004544136	Africa
Africa|hCoV-19/South Africa/KRISP-K001354/2020|EPI ISL 515839|B.1.1.273|South Africa|2020-07-01	Africa|hCoV-19/South Africa/R10394/2020|EPI ISL 490273|B.1.1.52|South Africa|2020-06-03	0.0003495199	Africa
Africa|hCoV-19/South Africa/KRISP-K001355/2020|EPI ISL 515840|B.1.1.273|South Africa|2020-07-17	Africa|hCoV-19/South Africa/R10394/2020|EPI ISL 490273|B.1.1.52|South Africa|2020-06-03	0.0002446375	Africa
Africa|hCoV-19/South Africa/KRISP-K001356/2020|EPI ISL 515841|B.1.1.34|South Africa|2020-07-16	Africa|hCoV-19/South Africa/R10394/2020|EPI ISL 490273|B.1.1.52|South Africa|2020-06-03	0.0002096841	Africa
Africa|hCoV-19/South Africa/KRISP-K001357/2020|EPI ISL 515842|C.1|South Africa|2020-07-16	Africa|hCoV-19/South Africa/R10394/2020|EPI ISL 490273|B.1.1.52|South Africa|2020-06-03	0.0005593643	Africa
Africa|hCoV-19/South Africa/KRISP-K001358/2020|EPI ISL 515843|H.1|South Africa|2020-07-15	Africa|hCoV-19/South Africa/R10394/2020|EPI ISL 490273|B.1.1.52|South Africa|2020-06-03	0.0002446536	Africa
Africa|hCoV-19/South Africa/KRISP-K001359/2020|EPI ISL 515844|B.1.1.273|South Africa|2020-07-16	Africa|hCoV-19/South Africa/R10394/2020|EPI ISL 490273|B.1.1.52|South Africa|2020-06-03	0.0003844531	Africa
Africa|hCoV-19/South Africa/KRISP-K001360/2020|EPI ISL 515845|B.1.1.206|South Africa|2020-07-16	Africa|hCoV-19/South Africa/R10394/2020|EPI ISL 490273|B.1.1.52|South Africa|2020-06-03	0.0003495272	Africa
Africa|hCoV-19/South Africa/KRISP-K001361/2020|EPI ISL 515846|C.1|South Africa|2020-07-16	Africa|hCoV-19/South Africa/R10394/2020|EPI ISL 490273|B.1.1.52|South Africa|2020-06-03	0.0004894574	Africa
Africa|hCoV-19/South Africa/KRISP-K001362/2020|EPI ISL 515847|B.1.1|South Africa|2020-07-15	Africa|hCoV-19/South Africa/R10394/2020|EPI ISL 490273|B.1.1.52|South Africa|2020-06-03	0.0002096892	Africa
Africa|hCoV-19/South Africa/KRISP-K001363/2020|EPI ISL 515848|H.1|South Africa|2020-07-17	Africa|hCoV-19/South Africa/R10394/2020|EPI ISL 490273|B.1.1.52|South Africa|2020-06-03	0.0002446425	Africa
Africa|hCoV-19/South Africa/KRISP-K001364/2020|EPI ISL 515849|B.1.1.273|South Africa|2020-07-16	Africa|hCoV-19/South Africa/R10394/2020|EPI ISL 490273|B.1.1.52|South Africa|2020-06-03	0.0002096746	Africa
Africa|hCoV-19/South Africa/KRISP-K001365/2020|EPI ISL 515850|B.1.1.273|South Africa|2020-07-16	Africa|hCoV-19/South Africa/R10394/2020|EPI ISL 490273|B.1.1.52|South Africa|2020-06-03	0.0003145679	Africa
Africa|hCoV-19/South Africa/KRISP-K001366/2020|EPI ISL 515851|B.1.140|South Africa|2020-07-16	Africa|hCoV-19/South Africa/R10394/2020|EPI ISL 490273|B.1.1.52|South Africa|2020-06-03	0.0005244208	Africa
Africa|hCoV-19/South Africa/KRISP-K001367/2020|EPI ISL 515852|B.1.1.273|South Africa|2020-07-16	Africa|hCoV-19/South Africa/R10394/2020|EPI ISL 490273|B.1.1.52|South Africa|2020-06-03	0.0002096746	Africa
Africa|hCoV-19/South Africa/KRISP-K001368/2020|EPI ISL 515853|B.1.1.273|South Africa|2020-07-15	Africa|hCoV-19/South Africa/R10394/2020|EPI ISL 490273|B.1.1.52|South Africa|2020-06-03	0.0003145394	Africa
Africa|hCoV-19/South Africa/KRISP-K001370/2020|EPI ISL 515855|H.1|South Africa|2020-07-15	Africa|hCoV-19/South Africa/R10394/2020|EPI ISL 490273|B.1.1.52|South Africa|2020-06-03	0.0002105182	Africa
Africa|hCoV-19/South Africa/KRISP-K001372/2020|EPI ISL 515857|B.1.1.52|South Africa|2020-07-15	Africa|hCoV-19/South Africa/R10394/2020|EPI ISL 490273|B.1.1.52|South Africa|2020-06-03	0.0002451506	Africa
Africa|hCoV-19/South Africa/KRISP-K001373/2020|EPI ISL 515858|B.1.1.273|South Africa|2020-07-17	Africa|hCoV-19/South Africa/R10394/2020|EPI ISL 490273|B.1.1.52|South Africa|2020-06-03	0.0003145537	Africa
Africa|hCoV-19/South Africa/KRISP-K001374/2020|EPI ISL 515859|B.1.1.273|South Africa|2020-07-16	Africa|hCoV-19/South Africa/R10394/2020|EPI ISL 490273|B.1.1.52|South Africa|2020-06-03	0.0003145691	Africa
Africa|hCoV-19/South Africa/KRISP-K001375/2020|EPI ISL 515860|B.1.1.273|South Africa|2020-07-16	Africa|hCoV-19/South Africa/R10394/2020|EPI ISL 490273|B.1.1.52|South Africa|2020-06-03	0.0003494955	Africa
Africa|hCoV-19/South Africa/KRISP-K001377/2020|EPI ISL 515862|B.1.1.206|South Africa|2020-07-16	Africa|hCoV-19/South Africa/R10394/2020|EPI ISL 490273|B.1.1.52|South Africa|2020-06-03	0.0002096746	Africa
Africa|hCoV-19/South Africa/KRISP-K001378/2020|EPI ISL 515863|B.1.1.117|South Africa|2020-07-17	Africa|hCoV-19/South Africa/R10394/2020|EPI ISL 490273|B.1.1.52|South Africa|2020-06-03	0.0001747252	Africa
Africa|hCoV-19/South Africa/KRISP-K001379/2020|EPI ISL 515864|B.1.1.206|South Africa|2020-07-09	Africa|hCoV-19/South Africa/R10394/2020|EPI ISL 490273|B.1.1.52|South Africa|2020-06-03	0.0002446255	Africa
Africa|hCoV-19/South Africa/KRISP-K001380/2020|EPI ISL 515865|B.1.1.206|South Africa|2020-07-19	Africa|hCoV-19/South Africa/R10394/2020|EPI ISL 490273|B.1.1.52|South Africa|2020-06-03	0.0002795847	Africa
Africa|hCoV-19/South Africa/KRISP-K001381/2020|EPI ISL 515866|C.1|South Africa|2020-07-19	Africa|hCoV-19/South Africa/R10394/2020|EPI ISL 490273|B.1.1.52|South Africa|2020-06-03	0.0005943513	Africa
Africa|hCoV-19/South Africa/KRISP-K001383/2020|EPI ISL 515867|B.1.1.206|South Africa|2020-07-17	Africa|hCoV-19/South Africa/R10394/2020|EPI ISL 490273|B.1.1.52|South Africa|2020-06-03	0.0004194778	Africa
Africa|hCoV-19/South Africa/KRISP-K001384/2020|EPI ISL 515868|B.1.1.206|South Africa|2020-07-17	Africa|hCoV-19/South Africa/R10394/2020|EPI ISL 490273|B.1.1.52|South Africa|2020-06-03	0.0003495113	Africa
Africa|hCoV-19/South Africa/KRISP-K001385/2020|EPI ISL 515869|B.1.1.206|South Africa|2020-07-09	Africa|hCoV-19/South Africa/R10394/2020|EPI ISL 490273|B.1.1.52|South Africa|2020-06-03	0.0002096746	Africa
Africa|hCoV-19/South Africa/KRISP-K001386/2020|EPI ISL 515870|C.1|South Africa|2020-07-17	Africa|hCoV-19/South Africa/R10394/2020|EPI ISL 490273|B.1.1.52|South Africa|2020-06-03	0.0004894231	Africa
Africa|hCoV-19/South Africa/KRISP-K001388/2020|EPI ISL 515872|B.1.1.62|South Africa|2020-07-18	Africa|hCoV-19/South Africa/R10394/2020|EPI ISL 490273|B.1.1.52|South Africa|2020-06-03	0.0001747294	Africa
Africa|hCoV-19/South Africa/KRISP-K001390/2020|EPI ISL 515874|B.1.140|South Africa|2020-07-20	Africa|hCoV-19/South Africa/R10394/2020|EPI ISL 490273|B.1.1.52|South Africa|2020-06-03	0.0004894695	Africa
Africa|hCoV-19/South Africa/KRISP-K001391/2020|EPI ISL 515875|C.9|South Africa|2020-07-18	Africa|hCoV-19/South Africa/R10394/2020|EPI ISL 490273|B.1.1.52|South Africa|2020-06-03	0.0004543931	Africa
Africa|hCoV-19/South Africa/KRISP-K001393/2020|EPI ISL 515877|B.1.1.206|South Africa|2020-07-16	Africa|hCoV-19/South Africa/R10394/2020|EPI ISL 490273|B.1.1.52|South Africa|2020-06-03	0.0002446255	Africa
Africa|hCoV-19/South Africa/KRISP-K001394/2020|EPI ISL 515878|B.1.1.273|South Africa|2020-07-18	Africa|hCoV-19/South Africa/R10394/2020|EPI ISL 490273|B.1.1.52|South Africa|2020-06-03	0.0003145393	Africa
Africa|hCoV-19/South Africa/KRISP-K001395/2020|EPI ISL 515879|B.1.1.273|South Africa|2020-07-19	Africa|hCoV-19/South Africa/R10394/2020|EPI ISL 490273|B.1.1.52|South Africa|2020-06-03	0.0003245854	Africa
Africa|hCoV-19/South Africa/KRISP-K001397/2020|EPI ISL 515880|C.9|South Africa|2020-07-18	Africa|hCoV-19/South Africa/R10394/2020|EPI ISL 490273|B.1.1.52|South Africa|2020-06-03	0.0004576407	Africa
Africa|hCoV-19/South Africa/KRISP-K001398/2020|EPI ISL 515881|B.1.1.206|South Africa|2020-07-18	Africa|hCoV-19/South Africa/R10394/2020|EPI ISL 490273|B.1.1.52|South Africa|2020-06-03	0.0003495271	Africa
Africa|hCoV-19/South Africa/KRISP-K001399/2020|EPI ISL 515882|B.1.1.206|South Africa|2020-07-18	Africa|hCoV-19/South Africa/R10394/2020|EPI ISL 490273|B.1.1.52|South Africa|2020-06-03	0.0002096798	Africa
Africa|hCoV-19/South Africa/KRISP-K001400/2020|EPI ISL 515883|B.1.106|South Africa|2020-07-17	Africa|hCoV-19/South Africa/R10394/2020|EPI ISL 490273|B.1.1.52|South Africa|2020-06-03	0.0003495199	Africa
Africa|hCoV-19/South Africa/KRISP-K001402/2020|EPI ISL 515885|B.1.1.206|South Africa|2020-07-18	Africa|hCoV-19/South Africa/R10394/2020|EPI ISL 490273|B.1.1.52|South Africa|2020-06-03	0.0002796043	Africa
Africa|hCoV-19/South Africa/KRISP-K001403/2020|EPI ISL 515886|B.1.1.206|South Africa|2020-07-18	Africa|hCoV-19/South Africa/R10394/2020|EPI ISL 490273|B.1.1.52|South Africa|2020-06-03	0.0002446426	Africa
Africa|hCoV-19/South Africa/KRISP-K001405/2020|EPI ISL 515888|B.1.1.206|South Africa|2020-07-18	Africa|hCoV-19/South Africa/R10394/2020|EPI ISL 490273|B.1.1.52|South Africa|2020-06-03	0.0002446315	Africa
Africa|hCoV-19/South Africa/KRISP-K001407/2020|EPI ISL 515890|C.9|South Africa|2020-07-18	Africa|hCoV-19/South Africa/R10394/2020|EPI ISL 490273|B.1.1.52|South Africa|2020-06-03	0.0004910041	Africa
Africa|hCoV-19/South Africa/KRISP-K001408/2020|EPI ISL 515891|B.1.1.206|South Africa|2020-07-18	Africa|hCoV-19/South Africa/R10394/2020|EPI ISL 490273|B.1.1.52|South Africa|2020-06-03	0.0002446426	Africa
Africa|hCoV-19/South Africa/KRISP-K001409/2020|EPI ISL 515892|B.1.1.273|South Africa|2020-07-17	Africa|hCoV-19/South Africa/R10394/2020|EPI ISL 490273|B.1.1.52|South Africa|2020-06-03	0.0003844894	Africa
Africa|hCoV-19/South Africa/KRISP-K001410/2020|EPI ISL 515893|C.1|South Africa|2020-07-17	Africa|hCoV-19/South Africa/R10394/2020|EPI ISL 490273|B.1.1.52|South Africa|2020-06-03	0.0004194603	Africa
Africa|hCoV-19/South Africa/KRISP-K002162/2020|EPI ISL 515568|H.1|South Africa|2020-07-08	Africa|hCoV-19/South Africa/R10394/2020|EPI ISL 490273|B.1.1.52|South Africa|2020-06-03	0.0002446425	Africa
Africa|hCoV-19/South Africa/KRISP-K002163/2020|EPI ISL 515569|B.1.1.206|South Africa|2020-07-22	Africa|hCoV-19/South Africa/R10394/2020|EPI ISL 490273|B.1.1.52|South Africa|2020-06-03	0.0002446366	Africa
Africa|hCoV-19/South Africa/KRISP-K002165/2020|EPI ISL 515571|B.1.1.206|South Africa|2020-07-22	Africa|hCoV-19/South Africa/R10394/2020|EPI ISL 490273|B.1.1.52|South Africa|2020-06-03	0.0002801654	Africa
Africa|hCoV-19/South Africa/KRISP-K002168/2020|EPI ISL 515572|B.1.1|South Africa|2020-07-01	Africa|hCoV-19/South Africa/R10394/2020|EPI ISL 490273|B.1.1.52|South Africa|2020-06-03	0.0001816692	Africa
Africa|hCoV-19/South Africa/KRISP-K002171/2020|EPI ISL 515573|H.1|South Africa|2020-07-08	Africa|hCoV-19/South Africa/R10394/2020|EPI ISL 490273|B.1.1.52|South Africa|2020-06-03	0.0002096894	Africa
Africa|hCoV-19/South Africa/KRISP-K002172/2020|EPI ISL 515574|B.1|South Africa|2020-07-08	Africa|hCoV-19/South Africa/R10394/2020|EPI ISL 490273|B.1.1.52|South Africa|2020-06-03	0.0004897058	Africa
Africa|hCoV-19/South Africa/KRISP-K002173/2020|EPI ISL 515575|B.1.1.206|South Africa|2020-07-08	Africa|hCoV-19/South Africa/R10394/2020|EPI ISL 490273|B.1.1.52|South Africa|2020-06-03	0.0003495343	Africa
Africa|hCoV-19/South Africa/KRISP-K002174/2020|EPI ISL 515576|B.1.1.206|South Africa|2020-07-09	Africa|hCoV-19/South Africa/R10394/2020|EPI ISL 490273|B.1.1.52|South Africa|2020-06-03	0.0002100341	Africa
Africa|hCoV-19/South Africa/KRISP-K002175/2020|EPI ISL 515577|B.1.1.57|South Africa|2020-07-09	Africa|hCoV-19/South Africa/R10394/2020|EPI ISL 490273|B.1.1.52|South Africa|2020-06-03	0.0001759627	Africa
Africa|hCoV-19/South Africa/KRISP-K002176/2020|EPI ISL 515578|B.1.1.206|South Africa|2020-06-29	Africa|hCoV-19/South Africa/R10394/2020|EPI ISL 490273|B.1.1.52|South Africa|2020-06-03	0.0001075117	Africa
Africa|hCoV-19/South Africa/KRISP-K002177/2020|EPI ISL 515579|B.1.1.57|South Africa|2020-07-09	Africa|hCoV-19/South Africa/R10394/2020|EPI ISL 490273|B.1.1.52|South Africa|2020-06-03	0.0001760560	Africa
Africa|hCoV-19/South Africa/KRISP-K002179/2020|EPI ISL 515580|B.1.1.273|South Africa|2020-07-08	Africa|hCoV-19/South Africa/R10394/2020|EPI ISL 490273|B.1.1.52|South Africa|2020-06-03	0.0002446427	Africa
Africa|hCoV-19/South Africa/KRISP-K002182/2020|EPI ISL 515581|B.1.1|South Africa|2020-07-08	Africa|hCoV-19/South Africa/R10394/2020|EPI ISL 490273|B.1.1.52|South Africa|2020-06-03	0.0002833400	Africa
Africa|hCoV-19/South Africa/KRISP-K002183/2020|EPI ISL 515582|B.1.1.206|South Africa|2020-07-09	Africa|hCoV-19/South Africa/R10394/2020|EPI ISL 490273|B.1.1.52|South Africa|2020-06-03	0.0003495345	Africa
Africa|hCoV-19/South Africa/KRISP-K002185/2020|EPI ISL 515584|B.1.1.84|South Africa|2020-06-30	Africa|hCoV-19/South Africa/R10394/2020|EPI ISL 490273|B.1.1.52|South Africa|2020-06-03	0.0001747295	Africa
Africa|hCoV-19/South Africa/KRISP-K002186/2020|EPI ISL 515585|B.1.1.84|South Africa|2020-06-30	Africa|hCoV-19/South Africa/R10394/2020|EPI ISL 490273|B.1.1.52|South Africa|2020-06-03	0.0002795777	Africa
Africa|hCoV-19/South Africa/KRISP-K002187/2020|EPI ISL 515586|B.1.1.273|South Africa|2020-07-08	Africa|hCoV-19/South Africa/R10394/2020|EPI ISL 490273|B.1.1.52|South Africa|2020-06-03	0.0002795847	Africa
Africa|hCoV-19/South Africa/KRISP-K002188/2020|EPI ISL 515587|B.1.5|South Africa|2020-07-08	Africa|hCoV-19/South Africa/R10394/2020|EPI ISL 490273|B.1.1.52|South Africa|2020-06-03	0.0002116619	Africa
Africa|hCoV-19/South Africa/KRISP-K002189/2020|EPI ISL 515588|B.1.5|South Africa|2020-07-08	Africa|hCoV-19/South Africa/R10394/2020|EPI ISL 490273|B.1.1.52|South Africa|2020-06-03	0.0002451602	Africa
Africa|hCoV-19/South Africa/KRISP-K002190/2020|EPI ISL 515589|B.1.1.62|South Africa|2020-07-14	Africa|hCoV-19/South Africa/R10394/2020|EPI ISL 490273|B.1.1.52|South Africa|2020-06-03	0.0001397773	Africa
Africa|hCoV-19/South Africa/KRISP-K002191/2020|EPI ISL 515590|B.1.5|South Africa|2020-07-06	Africa|hCoV-19/South Africa/R10394/2020|EPI ISL 490273|B.1.1.52|South Africa|2020-06-03	0.0002462318	Africa
Africa|hCoV-19/South Africa/KRISP-K002194/2020|EPI ISL 515592|B.1.1.40|South Africa|2020-07-16	Africa|hCoV-19/South Africa/R10394/2020|EPI ISL 490273|B.1.1.52|South Africa|2020-06-03	0.0003494868	Africa
Africa|hCoV-19/South Africa/KRISP-K002195/2020|EPI ISL 515593|C.1|South Africa|2020-07-10	Africa|hCoV-19/South Africa/R10394/2020|EPI ISL 490273|B.1.1.52|South Africa|2020-06-03	0.0003845470	Africa
Africa|hCoV-19/South Africa/KRISP-K002196/2020|EPI ISL 515594|B.1.1.273|South Africa|2020-07-05	Africa|hCoV-19/South Africa/R10394/2020|EPI ISL 490273|B.1.1.52|South Africa|2020-06-03	0.0002795847	Africa
Africa|hCoV-19/South Africa/KRISP-K002197/2020|EPI ISL 515595|B.1.1.206|South Africa|2020-07-13	Africa|hCoV-19/South Africa/R10394/2020|EPI ISL 490273|B.1.1.52|South Africa|2020-06-03	0.0002553710	Africa
Africa|hCoV-19/South Africa/KRISP-K002198/2020|EPI ISL 515596|B.1.5|South Africa|2020-07-17	Africa|hCoV-19/South Africa/R10394/2020|EPI ISL 490273|B.1.1.52|South Africa|2020-06-03	0.0003846021	Africa
Africa|hCoV-19/South Africa/KRISP-K002199/2020|EPI ISL 515597|B.1.140|South Africa|2020-07-14	Africa|hCoV-19/South Africa/R10394/2020|EPI ISL 490273|B.1.1.52|South Africa|2020-06-03	0.0003845337	Africa
Africa|hCoV-19/South Africa/KRISP-K002200/2020|EPI ISL 515598|B.1.144|South Africa|2020-07-01	Africa|hCoV-19/South Africa/R10394/2020|EPI ISL 490273|B.1.1.52|South Africa|2020-06-03	0.0001091473	Africa
Africa|hCoV-19/South Africa/KRISP-K002201/2020|EPI ISL 515599|B.1.106|South Africa|2020-07-01	Africa|hCoV-19/South Africa/R10394/2020|EPI ISL 490273|B.1.1.52|South Africa|2020-06-03	0.0003866414	Africa
Africa|hCoV-19/South Africa/KRISP-K002202/2020|EPI ISL 515600|B.1.140|South Africa|2020-07-16	Africa|hCoV-19/South Africa/R10394/2020|EPI ISL 490273|B.1.1.52|South Africa|2020-06-03	0.0003845336	Africa
Africa|hCoV-19/South Africa/KRISP-K002203/2020|EPI ISL 515601|B.1.140|South Africa|2020-07-09	Africa|hCoV-19/South Africa/R10394/2020|EPI ISL 490273|B.1.1.52|South Africa|2020-06-03	0.0004544791	Africa
Africa|hCoV-19/South Africa/KRISP-K002204/2020|EPI ISL 515602|B.1.1.273|South Africa|2020-07-18	Africa|hCoV-19/South Africa/R10394/2020|EPI ISL 490273|B.1.1.52|South Africa|2020-06-03	0.0002795847	Africa
Africa|hCoV-19/South Africa/KRISP-K002205/2020|EPI ISL 515603|B.1.106|South Africa|2020-07-16	Africa|hCoV-19/South Africa/R10394/2020|EPI ISL 490273|B.1.1.52|South Africa|2020-06-03	0.0005244191	Africa
Africa|hCoV-19/South Africa/KRISP-K002206/2020|EPI ISL 515604|B.1.1.273|South Africa|2020-07-17	Africa|hCoV-19/South Africa/R10394/2020|EPI ISL 490273|B.1.1.52|South Africa|2020-06-03	0.0003145472	Africa
Africa|hCoV-19/South Africa/KRISP-K002209/2020|EPI ISL 515606|B.1.140|South Africa|2020-07-24	Africa|hCoV-19/South Africa/R10394/2020|EPI ISL 490273|B.1.1.52|South Africa|2020-06-03	0.0005594817	Africa
Africa|hCoV-19/South Africa/KRISP-K002210/2020|EPI ISL 515607|B.1.1.117|South Africa|2020-07-24	Africa|hCoV-19/South Africa/R10394/2020|EPI ISL 490273|B.1.1.52|South Africa|2020-06-03	0.0002797859	Africa
Africa|hCoV-19/South Africa/KRISP-K002211/2020|EPI ISL 515608|B.1.140|South Africa|2020-07-08	Africa|hCoV-19/South Africa/R10394/2020|EPI ISL 490273|B.1.1.52|South Africa|2020-06-03	0.0004569440	Africa
Africa|hCoV-19/South Africa/KRISP-K002213/2020|EPI ISL 515610|C.1|South Africa|2020-07-30	Africa|hCoV-19/South Africa/R10394/2020|EPI ISL 490273|B.1.1.52|South Africa|2020-06-03	0.0003496253	Africa
Africa|hCoV-19/South Africa/KRISP-K002214/2020|EPI ISL 515611|B.1.1.117|South Africa|2020-07-30	Africa|hCoV-19/South Africa/R10394/2020|EPI ISL 490273|B.1.1.52|South Africa|2020-06-03	0.0001757525	Africa
Africa|hCoV-19/South Africa/KRISP-K002215/2020|EPI ISL 515612|B.1.1.206|South Africa|2020-07-30	Africa|hCoV-19/South Africa/R10394/2020|EPI ISL 490273|B.1.1.52|South Africa|2020-06-03	0.0002796033	Africa
Africa|hCoV-19/South Africa/KRISP-K002216/2020|EPI ISL 515613|B.1.1.206|South Africa|2020-07-18	Africa|hCoV-19/South Africa/R10394/2020|EPI ISL 490273|B.1.1.52|South Africa|2020-06-03	0.0002798782	Africa
Africa|hCoV-19/South Africa/KRISP-K002217/2020|EPI ISL 515614|B.1.144|South Africa|2020-07-18	Africa|hCoV-19/South Africa/R10394/2020|EPI ISL 490273|B.1.1.52|South Africa|2020-06-03	0.0001068350	Africa
Africa|hCoV-19/South Africa/KRISP-K002218/2020|EPI ISL 515615|B.1.1.206|South Africa|2020-07-17	Africa|hCoV-19/South Africa/R10394/2020|EPI ISL 490273|B.1.1.52|South Africa|2020-06-03	0.0003857103	Africa
Africa|hCoV-19/South Africa/KRISP-K002219/2020|EPI ISL 515616|H.1|South Africa|2020-07-21	Africa|hCoV-19/South Africa/R10394/2020|EPI ISL 490273|B.1.1.52|South Africa|2020-06-03	0.0002446511	Africa
Africa|hCoV-19/South Africa/KRISP-K002220/2020|EPI ISL 515617|B.1.144|South Africa|2020-07-13	Africa|hCoV-19/South Africa/R10394/2020|EPI ISL 490273|B.1.1.52|South Africa|2020-06-03	0.0002500991	Africa
Africa|hCoV-19/South Africa/KRISP-K002221/2020|EPI ISL 515618|B.1.1.206|South Africa|2020-07-20	Africa|hCoV-19/South Africa/R10394/2020|EPI ISL 490273|B.1.1.52|South Africa|2020-06-03	0.0002169595	Africa
Africa|hCoV-19/South Africa/KRISP-K002222/2020|EPI ISL 515619|B.1.106|South Africa|2020-07-21	Africa|hCoV-19/South Africa/R10394/2020|EPI ISL 490273|B.1.1.52|South Africa|2020-06-03	0.0002446487	Africa
Africa|hCoV-19/South Africa/KRISP-K002223/2020|EPI ISL 515620|C.1|South Africa|2020-07-21	Africa|hCoV-19/South Africa/R10394/2020|EPI ISL 490273|B.1.1.52|South Africa|2020-06-03	0.0003528848	Africa
Africa|hCoV-19/South Africa/KRISP-K002225/2020|EPI ISL 515621|B.1.1.206|South Africa|2020-07-21	Africa|hCoV-19/South Africa/R10394/2020|EPI ISL 490273|B.1.1.52|South Africa|2020-06-03	0.0002512242	Africa
Africa|hCoV-19/South Africa/KRISP-K002226/2020|EPI ISL 515622|B.1.1.254|South Africa|2020-07-21	Africa|hCoV-19/South Africa/R10394/2020|EPI ISL 490273|B.1.1.52|South Africa|2020-06-03	0.0002096845	Africa
Africa|hCoV-19/South Africa/KRISP-K002227/2020|EPI ISL 515623|B.1.237|South Africa|2020-07-21	Africa|hCoV-19/South Africa/R10394/2020|EPI ISL 490273|B.1.1.52|South Africa|2020-06-03	0.0003845148	Africa
Africa|hCoV-19/South Africa/KRISP-K002228/2020|EPI ISL 515624|B.1.5|South Africa|2020-07-20	Africa|hCoV-19/South Africa/R10394/2020|EPI ISL 490273|B.1.1.52|South Africa|2020-06-03	0.0001804089	Africa
Africa|hCoV-19/South Africa/KRISP-K002229/2020|EPI ISL 515625|B.1.1.206|South Africa|2020-07-21	Africa|hCoV-19/South Africa/R10394/2020|EPI ISL 490273|B.1.1.52|South Africa|2020-06-03	0.0003516121	Africa
Africa|hCoV-19/South Africa/KRISP-K002230/2020|EPI ISL 515626|C.1|South Africa|2020-07-21	Africa|hCoV-19/South Africa/R10394/2020|EPI ISL 490273|B.1.1.52|South Africa|2020-06-03	0.0003902250	Africa
Africa|hCoV-19/South Africa/KRISP-K002231/2020|EPI ISL 515627|B.1.1|South Africa|2020-07-18	Africa|hCoV-19/South Africa/R10394/2020|EPI ISL 490273|B.1.1.52|South Africa|2020-06-03	0.0001747332	Africa
Africa|hCoV-19/South Africa/KRISP-K002234/2020|EPI ISL 515628|C.1|South Africa|2020-07-21	Africa|hCoV-19/South Africa/R10394/2020|EPI ISL 490273|B.1.1.52|South Africa|2020-06-03	0.0003495111	Africa
Africa|hCoV-19/South Africa/KRISP-K002237/2020|EPI ISL 515629|C.1|South Africa|2020-07-20	Africa|hCoV-19/South Africa/R10394/2020|EPI ISL 490273|B.1.1.52|South Africa|2020-06-03	0.0003535851	Africa
Africa|hCoV-19/South Africa/KRISP-K002238/2020|EPI ISL 515630|B.1.1|South Africa|2020-07-20	Africa|hCoV-19/South Africa/R10394/2020|EPI ISL 490273|B.1.1.52|South Africa|2020-06-03	0.0002151646	Africa
Africa|hCoV-19/South Africa/KRISP-K002239/2020|EPI ISL 515631|B.1.1.206|South Africa|2020-07-20	Africa|hCoV-19/South Africa/R10394/2020|EPI ISL 490273|B.1.1.52|South Africa|2020-06-03	0.0002795914	Africa
Africa|hCoV-19/South Africa/KRISP-K002242/2020|EPI ISL 515633|B.1.5|South Africa|2020-07-21	Africa|hCoV-19/South Africa/R10394/2020|EPI ISL 490273|B.1.1.52|South Africa|2020-06-03	0.0003853054	Africa
Africa|hCoV-19/South Africa/KRISP-K002243/2020|EPI ISL 515634|B.1.1.34|South Africa|2020-07-21	Africa|hCoV-19/South Africa/R10394/2020|EPI ISL 490273|B.1.1.52|South Africa|2020-06-03	0.0003495029	Africa
Africa|hCoV-19/South Africa/KRISP-K002244/2020|EPI ISL 515635|B.1.106|South Africa|2020-07-20	Africa|hCoV-19/South Africa/R10394/2020|EPI ISL 490273|B.1.1.52|South Africa|2020-06-03	0.0003504385	Africa
Africa|hCoV-19/South Africa/KRISP-K002249/2020|EPI ISL 515636|B.1.1|South Africa|2020-07-21	Africa|hCoV-19/South Africa/R10394/2020|EPI ISL 490273|B.1.1.52|South Africa|2020-06-03	0.0002821877	Africa
Africa|hCoV-19/South Africa/KRISP-K002251/2020|EPI ISL 515638|B.1.1|South Africa|2020-07-21	Africa|hCoV-19/South Africa/R10394/2020|EPI ISL 490273|B.1.1.52|South Africa|2020-06-03	0.0001748151	Africa
Africa|hCoV-19/South Africa/KRISP-K002253/2020|EPI ISL 515639|B.1.1.117|South Africa|2020-07-21	Africa|hCoV-19/South Africa/R10394/2020|EPI ISL 490273|B.1.1.52|South Africa|2020-06-03	0.0002446366	Africa
Africa|hCoV-19/South Africa/KRISP-K002255/2020|EPI ISL 515640|B.1.1|South Africa|2020-07-21	Africa|hCoV-19/South Africa/R10394/2020|EPI ISL 490273|B.1.1.52|South Africa|2020-06-03	0.0002100468	Africa
Africa|hCoV-19/South Africa/KRISP-K002256/2020|EPI ISL 515641|B.1.1.56|South Africa|2020-07-21	Africa|hCoV-19/South Africa/R10394/2020|EPI ISL 490273|B.1.1.52|South Africa|2020-06-03	0.0003495345	Africa
Africa|hCoV-19/South Africa/KRISP-K002257/2020|EPI ISL 515642|B.1.1.206|South Africa|2020-07-19	Africa|hCoV-19/South Africa/R10394/2020|EPI ISL 490273|B.1.1.52|South Africa|2020-06-03	0.0003495185	Africa
Africa|hCoV-19/South Africa/KRISP-K002258/2020|EPI ISL 515643|B.1.1.206|South Africa|2020-07-18	Africa|hCoV-19/South Africa/R10394/2020|EPI ISL 490273|B.1.1.52|South Africa|2020-06-03	0.0001747252	Africa
Africa|hCoV-19/South Africa/KRISP-K002259/2020|EPI ISL 515644|C.1|South Africa|2020-07-18	Africa|hCoV-19/South Africa/R10394/2020|EPI ISL 490273|B.1.1.52|South Africa|2020-06-03	0.0003495112	Africa
Africa|hCoV-19/South Africa/KRISP-K002260/2020|EPI ISL 515645|B.1.5|South Africa|2020-07-16	Africa|hCoV-19/South Africa/R10394/2020|EPI ISL 490273|B.1.1.52|South Africa|2020-06-03	0.0003495530	Africa
Africa|hCoV-19/South Africa/KRISP-K002263/2020|EPI ISL 515646|B.1.1.206|South Africa|2020-07-19	Africa|hCoV-19/South Africa/R10394/2020|EPI ISL 490273|B.1.1.52|South Africa|2020-06-03	0.0003501795	Africa
Africa|hCoV-19/South Africa/KRISP-K002264/2020|EPI ISL 515647|B.1.1.206|South Africa|2020-07-19	Africa|hCoV-19/South Africa/R10394/2020|EPI ISL 490273|B.1.1.52|South Africa|2020-06-03	0.0002446367	Africa
Africa|hCoV-19/South Africa/KRISP-K002265/2020|EPI ISL 515648|B.1.1.62|South Africa|2020-07-20	Africa|hCoV-19/South Africa/R10394/2020|EPI ISL 490273|B.1.1.52|South Africa|2020-06-03	0.0001773191	Africa
Africa|hCoV-19/South Africa/KRISP-K002266/2020|EPI ISL 515649|H.1|South Africa|2020-07-20	Africa|hCoV-19/South Africa/R10394/2020|EPI ISL 490273|B.1.1.52|South Africa|2020-06-03	0.0002798448	Africa
Africa|hCoV-19/South Africa/KRISP-K002268/2020|EPI ISL 515650|C.1|South Africa|2020-07-20	Africa|hCoV-19/South Africa/R10394/2020|EPI ISL 490273|B.1.1.52|South Africa|2020-06-03	0.0003145535	Africa
Africa|hCoV-19/South Africa/KRISP-K002269/2020|EPI ISL 515651|B.1.1.1|South Africa|2020-07-21	Africa|hCoV-19/South Africa/R10394/2020|EPI ISL 490273|B.1.1.52|South Africa|2020-06-03	0.0002446425	Africa
Africa|hCoV-19/South Africa/KRISP-K002270/2020|EPI ISL 515652|B.1.1.206|South Africa|2020-07-20	Africa|hCoV-19/South Africa/R10394/2020|EPI ISL 490273|B.1.1.52|South Africa|2020-06-03	0.0002452854	Africa
Africa|hCoV-19/South Africa/KRISP-K002271/2020|EPI ISL 515653|B.1.1.206|South Africa|2020-07-19	Africa|hCoV-19/South Africa/R10394/2020|EPI ISL 490273|B.1.1.52|South Africa|2020-06-03	0.0001747252	Africa
Africa|hCoV-19/South Africa/KRISP-K002273/2020|EPI ISL 515654|C.1|South Africa|2020-07-21	Africa|hCoV-19/South Africa/R10394/2020|EPI ISL 490273|B.1.1.52|South Africa|2020-06-03	0.0004194309	Africa
Africa|hCoV-19/South Africa/KRISP-K002274/2020|EPI ISL 515655|B.1.1.206|South Africa|2020-07-21	Africa|hCoV-19/South Africa/R10394/2020|EPI ISL 490273|B.1.1.52|South Africa|2020-06-03	0.0002795847	Africa
Africa|hCoV-19/South Africa/KRISP-K002278/2020|EPI ISL 515658|B.1.1.206|South Africa|2020-07-21	Africa|hCoV-19/South Africa/R10394/2020|EPI ISL 490273|B.1.1.52|South Africa|2020-06-03	0.0003495271	Africa
Africa|hCoV-19/South Africa/KRISP-K002279/2020|EPI ISL 515659|B.1.1.206|South Africa|2020-07-21	Africa|hCoV-19/South Africa/R10394/2020|EPI ISL 490273|B.1.1.52|South Africa|2020-06-03	0.0003495271	Africa
Africa|hCoV-19/South Africa/KRISP-K002280/2020|EPI ISL 515660|C.1|South Africa|2020-07-21	Africa|hCoV-19/South Africa/R10394/2020|EPI ISL 490273|B.1.1.52|South Africa|2020-06-03	0.0003844973	Africa
Africa|hCoV-19/South Africa/KRISP-K002281/2020|EPI ISL 515661|B.1.1.1|South Africa|2020-07-21	Africa|hCoV-19/South Africa/R10394/2020|EPI ISL 490273|B.1.1.52|South Africa|2020-06-03	0.0002096797	Africa
Africa|hCoV-19/South Africa/KRISP-K002282/2020|EPI ISL 515662|C.2|South Africa|2020-07-21	Africa|hCoV-19/South Africa/R10394/2020|EPI ISL 490273|B.1.1.52|South Africa|2020-06-03	0.0004543934	Africa
Africa|hCoV-19/South Africa/KRISP-K002283/2020|EPI ISL 515663|B.1.1.206|South Africa|2020-07-12	Africa|hCoV-19/South Africa/R10394/2020|EPI ISL 490273|B.1.1.52|South Africa|2020-06-03	0.0001767737	Africa
Africa|hCoV-19/South Africa/KRISP-K002284/2020|EPI ISL 515664|B.1.1.206|South Africa|2020-07-21	Africa|hCoV-19/South Africa/R10394/2020|EPI ISL 490273|B.1.1.52|South Africa|2020-06-03	0.0003976976	Africa
Africa|hCoV-19/South Africa/KRISP-K002287/2020|EPI ISL 515665|B.1.1.206|South Africa|2020-07-19	Africa|hCoV-19/South Africa/R10394/2020|EPI ISL 490273|B.1.1.52|South Africa|2020-06-03	0.0002795978	Africa
Africa|hCoV-19/South Africa/KRISP-K002288/2020|EPI ISL 515666|B.1.1.206|South Africa|2020-07-21	Africa|hCoV-19/South Africa/R10394/2020|EPI ISL 490273|B.1.1.52|South Africa|2020-06-03	0.0003494868	Africa
Africa|hCoV-19/South Africa/KRISP-K002289/2020|EPI ISL 515667|B.1.1.34|South Africa|2020-07-20	Africa|hCoV-19/South Africa/R10394/2020|EPI ISL 490273|B.1.1.52|South Africa|2020-06-03	0.0002467950	Africa
Africa|hCoV-19/South Africa/KRISP-K002290/2020|EPI ISL 515668|B.1.1.206|South Africa|2020-07-23	Africa|hCoV-19/South Africa/R10394/2020|EPI ISL 490273|B.1.1.52|South Africa|2020-06-03	0.0002446367	Africa
Africa|hCoV-19/South Africa/KRISP-K002291/2020|EPI ISL 515669|C.1|South Africa|2020-07-22	Africa|hCoV-19/South Africa/R10394/2020|EPI ISL 490273|B.1.1.52|South Africa|2020-06-03	0.0005597357	Africa
Africa|hCoV-19/South Africa/KRISP-K002292/2020|EPI ISL 515670|B.1.1.206|South Africa|2020-07-22	Africa|hCoV-19/South Africa/R10394/2020|EPI ISL 490273|B.1.1.52|South Africa|2020-06-03	0.0002129159	Africa
Africa|hCoV-19/South Africa/KRISP-K002293/2020|EPI ISL 515671|C.1|South Africa|2020-07-23	Africa|hCoV-19/South Africa/R10394/2020|EPI ISL 490273|B.1.1.52|South Africa|2020-06-03	0.0004543930	Africa
Africa|hCoV-19/South Africa/KRISP-K002295/2020|EPI ISL 515672|B.1.1.206|South Africa|2020-07-23	Africa|hCoV-19/South Africa/R10394/2020|EPI ISL 490273|B.1.1.52|South Africa|2020-06-03	0.0002446315	Africa
Africa|hCoV-19/South Africa/KRISP-K002296/2020|EPI ISL 515673|B.1.1.206|South Africa|2020-07-21	Africa|hCoV-19/South Africa/R10394/2020|EPI ISL 490273|B.1.1.52|South Africa|2020-06-03	0.0001462674	Africa
Africa|hCoV-19/South Africa/KRISP-K002297/2020|EPI ISL 515674|C.6|South Africa|2020-07-20	Africa|hCoV-19/South Africa/R10394/2020|EPI ISL 490273|B.1.1.52|South Africa|2020-06-03	0.0004546545	Africa
Africa|hCoV-19/South Africa/KRISP-K002298/2020|EPI ISL 515675|B.1.1.206|South Africa|2020-07-23	Africa|hCoV-19/South Africa/R10394/2020|EPI ISL 490273|B.1.1.52|South Africa|2020-06-03	0.0001749698	Africa
Africa|hCoV-19/South Africa/KRISP-K002299/2020|EPI ISL 515676|H.1|South Africa|2020-07-22	Africa|hCoV-19/South Africa/R10394/2020|EPI ISL 490273|B.1.1.52|South Africa|2020-06-03	0.0002446537	Africa
Africa|hCoV-19/South Africa/KRISP-K002300/2020|EPI ISL 515677|C.1|South Africa|2020-07-21	Africa|hCoV-19/South Africa/R10394/2020|EPI ISL 490273|B.1.1.52|South Africa|2020-06-03	0.0005645679	Africa
Africa|hCoV-19/South Africa/KRISP-K002301/2020|EPI ISL 515678|B.1.1.206|South Africa|2020-07-22	Africa|hCoV-19/South Africa/R10394/2020|EPI ISL 490273|B.1.1.52|South Africa|2020-06-03	0.0002795847	Africa
Africa|hCoV-19/South Africa/KRISP-K002303/2020|EPI ISL 515680|C.1|South Africa|2020-07-23	Africa|hCoV-19/South Africa/R10394/2020|EPI ISL 490273|B.1.1.52|South Africa|2020-06-03	0.0004544246	Africa
Africa|hCoV-19/South Africa/KRISP-K002304/2020|EPI ISL 515681|C.1|South Africa|2020-07-23	Africa|hCoV-19/South Africa/R10394/2020|EPI ISL 490273|B.1.1.52|South Africa|2020-06-03	0.0004543928	Africa
Africa|hCoV-19/South Africa/KRISP-K002306/2020|EPI ISL 515682|B.1.1.206|South Africa|2020-07-21	Africa|hCoV-19/South Africa/R10394/2020|EPI ISL 490273|B.1.1.52|South Africa|2020-06-03	0.0004544043	Africa
Africa|hCoV-19/South Africa/KRISP-K002307/2020|EPI ISL 515683|B.1.1.206|South Africa|2020-07-23	Africa|hCoV-19/South Africa/R10394/2020|EPI ISL 490273|B.1.1.52|South Africa|2020-06-03	0.0003145394	Africa
Africa|hCoV-19/South Africa/KRISP-K002308/2020|EPI ISL 515684|B.1.1.206|South Africa|2020-07-22	Africa|hCoV-19/South Africa/R10394/2020|EPI ISL 490273|B.1.1.52|South Africa|2020-06-03	0.0002446426	Africa
Africa|hCoV-19/South Africa/KRISP-K002309/2020|EPI ISL 515685|B.1.1|South Africa|2020-07-23	Africa|hCoV-19/South Africa/R10394/2020|EPI ISL 490273|B.1.1.52|South Africa|2020-06-03	0.0002100585	Africa
Africa|hCoV-19/South Africa/KRISP-K002310/2020|EPI ISL 515686|B.1.1.206|South Africa|2020-07-23	Africa|hCoV-19/South Africa/R10394/2020|EPI ISL 490273|B.1.1.52|South Africa|2020-06-03	0.0003854133	Africa
Africa|hCoV-19/South Africa/KRISP-K002311/2020|EPI ISL 515687|C.9|South Africa|2020-07-22	Africa|hCoV-19/South Africa/R10394/2020|EPI ISL 490273|B.1.1.52|South Africa|2020-06-03	0.0004544338	Africa
Africa|hCoV-19/South Africa/KRISP-K002312/2020|EPI ISL 515688|B.1.1.206|South Africa|2020-07-22	Africa|hCoV-19/South Africa/R10394/2020|EPI ISL 490273|B.1.1.52|South Africa|2020-06-03	0.0002795916	Africa
Africa|hCoV-19/South Africa/KRISP-K002313/2020|EPI ISL 515689|B.1.140|South Africa|2020-07-22	Africa|hCoV-19/South Africa/R10394/2020|EPI ISL 490273|B.1.1.52|South Africa|2020-06-03	0.0005594054	Africa
Africa|hCoV-19/South Africa/KRISP-K002314/2020|EPI ISL 515690|B.1.5|South Africa|2020-07-22	Africa|hCoV-19/South Africa/R10394/2020|EPI ISL 490273|B.1.1.52|South Africa|2020-06-03	0.0003517906	Africa
Africa|hCoV-19/South Africa/KRISP-K002315/2020|EPI ISL 515691|B.1.5|South Africa|2020-07-22	Africa|hCoV-19/South Africa/R10394/2020|EPI ISL 490273|B.1.1.52|South Africa|2020-06-03	0.0004195001	Africa
Africa|hCoV-19/South Africa/KRISP-K002316/2020|EPI ISL 515692|B.1.1.206|South Africa|2020-07-22	Africa|hCoV-19/South Africa/R10394/2020|EPI ISL 490273|B.1.1.52|South Africa|2020-06-03	0.0002800111	Africa
Africa|hCoV-19/South Africa/KRISP-K002318/2020|EPI ISL 515694|B.1.1.206|South Africa|2020-07-22	Africa|hCoV-19/South Africa/R10394/2020|EPI ISL 490273|B.1.1.52|South Africa|2020-06-03	0.0003495184	Africa
Africa|hCoV-19/South Africa/KRISP-K002319/2020|EPI ISL 515695|H.1|South Africa|2020-07-22	Africa|hCoV-19/South Africa/R10394/2020|EPI ISL 490273|B.1.1.52|South Africa|2020-06-03	0.0002139657	Africa
Africa|hCoV-19/South Africa/KRISP-K002320/2020|EPI ISL 515696|B.1.5|South Africa|2020-07-22	Africa|hCoV-19/South Africa/R10394/2020|EPI ISL 490273|B.1.1.52|South Africa|2020-06-03	0.0003495529	Africa
Africa|hCoV-19/South Africa/KRISP-K002321/2020|EPI ISL 515697|B.1.1.273|South Africa|2020-07-22	Africa|hCoV-19/South Africa/R10394/2020|EPI ISL 490273|B.1.1.52|South Africa|2020-06-03	0.0003495113	Africa
Africa|hCoV-19/South Africa/KRISP-K002322/2020|EPI ISL 515698|B.1.5|South Africa|2020-07-22	Africa|hCoV-19/South Africa/R10394/2020|EPI ISL 490273|B.1.1.52|South Africa|2020-06-03	0.0002096944	Africa
Africa|hCoV-19/South Africa/KRISP-K002323/2020|EPI ISL 515699|B.1.1.206|South Africa|2020-07-23	Africa|hCoV-19/South Africa/R10394/2020|EPI ISL 490273|B.1.1.52|South Africa|2020-06-03	0.0002446375	Africa
Africa|hCoV-19/South Africa/KRISP-K002325/2020|EPI ISL 515701|B.1.1.206|South Africa|2020-07-22	Africa|hCoV-19/South Africa/R10394/2020|EPI ISL 490273|B.1.1.52|South Africa|2020-06-03	0.0004544962	Africa
Africa|hCoV-19/South Africa/KRISP-K002326/2020|EPI ISL 515702|B.1.1.206|South Africa|2020-07-22	Africa|hCoV-19/South Africa/R10394/2020|EPI ISL 490273|B.1.1.52|South Africa|2020-06-03	0.0004894778	Africa
Africa|hCoV-19/South Africa/KRISP-K002327/2020|EPI ISL 515703|B.1.1.206|South Africa|2020-07-14	Africa|hCoV-19/South Africa/R10394/2020|EPI ISL 490273|B.1.1.52|South Africa|2020-06-03	0.0002795974	Africa
Africa|hCoV-19/South Africa/KRISP-K002329/2020|EPI ISL 515705|B.1.1.10|South Africa|2020-07-22	Africa|hCoV-19/South Africa/R10394/2020|EPI ISL 490273|B.1.1.52|South Africa|2020-06-03	0.0001747331	Africa
Africa|hCoV-19/South Africa/KRISP-K002331/2020|EPI ISL 515706|H.1|South Africa|2020-07-22	Africa|hCoV-19/South Africa/R10394/2020|EPI ISL 490273|B.1.1.52|South Africa|2020-06-03	0.0002096892	Africa
Africa|hCoV-19/South Africa/KRISP-K002332/2020|EPI ISL 515707|B.1.1.206|South Africa|2020-07-23	Africa|hCoV-19/South Africa/R10394/2020|EPI ISL 490273|B.1.1.52|South Africa|2020-06-03	0.0002795905	Africa
Africa|hCoV-19/South Africa/KRISP-K002333/2020|EPI ISL 515708|B.1.1.206|South Africa|2020-07-22	Africa|hCoV-19/South Africa/R10394/2020|EPI ISL 490273|B.1.1.52|South Africa|2020-06-03	0.0004195158	Africa
Africa|hCoV-19/South Africa/KRISP-K002335/2020|EPI ISL 515709|B.1.1|South Africa|2020-07-23	Africa|hCoV-19/South Africa/R10394/2020|EPI ISL 490273|B.1.1.52|South Africa|2020-06-03	0.0001397836	Africa
Africa|hCoV-19/South Africa/KRISP-K002336/2020|EPI ISL 515710|C.1|South Africa|2020-07-23	Africa|hCoV-19/South Africa/R10394/2020|EPI ISL 490273|B.1.1.52|South Africa|2020-06-03	0.0004544248	Africa
Africa|hCoV-19/South Africa/KRISP-K002337/2020|EPI ISL 515711|B.1.1.99|South Africa|2020-07-22	Africa|hCoV-19/South Africa/R10394/2020|EPI ISL 490273|B.1.1.52|South Africa|2020-06-03	0.0001747295	Africa
Africa|hCoV-19/South Africa/KRISP-K002341/2020|EPI ISL 515714|B.1|South Africa|2020-07-22	Africa|hCoV-19/South Africa/R10394/2020|EPI ISL 490273|B.1.1.52|South Africa|2020-06-03	0.0002796043	Africa
Africa|hCoV-19/South Africa/KRISP-K002343/2020|EPI ISL 515716|B.1.1.206|South Africa|2020-07-23	Africa|hCoV-19/South Africa/R10394/2020|EPI ISL 490273|B.1.1.52|South Africa|2020-06-03	0.0003145537	Africa
Africa|hCoV-19/South Africa/KRISP-K002345/2020|EPI ISL 515717|B.1.1.206|South Africa|2020-07-21	Africa|hCoV-19/South Africa/R10394/2020|EPI ISL 490273|B.1.1.52|South Africa|2020-06-03	0.0005010311	Africa
Africa|hCoV-19/South Africa/KRISP-K002346/2020|EPI ISL 515718|B.1.1.273|South Africa|2020-07-23	Africa|hCoV-19/South Africa/R10394/2020|EPI ISL 490273|B.1.1.52|South Africa|2020-06-03	0.0003510620	Africa
Africa|hCoV-19/South Africa/KRISP-K002347/2020|EPI ISL 515719|B.1.1.206|South Africa|2020-07-23	Africa|hCoV-19/South Africa/R10394/2020|EPI ISL 490273|B.1.1.52|South Africa|2020-06-03	0.0003145609	Africa
Africa|hCoV-19/South Africa/KRISP-K002348/2020|EPI ISL 515720|B.1.1|South Africa|2020-07-22	Africa|hCoV-19/South Africa/R10394/2020|EPI ISL 490273|B.1.1.52|South Africa|2020-06-03	0.0003145537	Africa
Africa|hCoV-19/South Africa/KRISP-K002349/2020|EPI ISL 515721|B.1.1.206|South Africa|2020-07-10	Africa|hCoV-19/South Africa/R10394/2020|EPI ISL 490273|B.1.1.52|South Africa|2020-06-03	0.0003145756	Africa
Africa|hCoV-19/South Africa/KRISP-K002350/2020|EPI ISL 515722|B.1.1.34|South Africa|2020-07-21	Africa|hCoV-19/South Africa/R10394/2020|EPI ISL 490273|B.1.1.52|South Africa|2020-06-03	0.0003845056	Africa
Africa|hCoV-19/South Africa/KRISP-K002352/2020|EPI ISL 515724|C.9|South Africa|2020-07-21	Africa|hCoV-19/South Africa/R10394/2020|EPI ISL 490273|B.1.1.52|South Africa|2020-06-03	0.0004893908	Africa
Africa|hCoV-19/South Africa/KRISP-K002353/2020|EPI ISL 515725|C.1|South Africa|2020-07-22	Africa|hCoV-19/South Africa/R10394/2020|EPI ISL 490273|B.1.1.52|South Africa|2020-06-03	0.0004547223	Africa
Africa|hCoV-19/South Africa/KRISP-K002354/2020|EPI ISL 515726|B.1.1.206|South Africa|2020-07-21	Africa|hCoV-19/South Africa/R10394/2020|EPI ISL 490273|B.1.1.52|South Africa|2020-06-03	0.0002143917	Africa
Africa|hCoV-19/South Africa/KRISP-K002357/2020|EPI ISL 515728|B.1.1.273|South Africa|2020-07-21	Africa|hCoV-19/South Africa/R10394/2020|EPI ISL 490273|B.1.1.52|South Africa|2020-06-03	0.0003844629	Africa
Africa|hCoV-19/South Africa/KRISP-K002358/2020|EPI ISL 515729|B.1.1.206|South Africa|2020-07-21	Africa|hCoV-19/South Africa/R10394/2020|EPI ISL 490273|B.1.1.52|South Africa|2020-06-03	0.0003145317	Africa
Africa|hCoV-19/South Africa/KRISP-K002359/2020|EPI ISL 515730|B.1.1.206|South Africa|2020-07-22	Africa|hCoV-19/South Africa/R10394/2020|EPI ISL 490273|B.1.1.52|South Africa|2020-06-03	0.0003495271	Africa
Africa|hCoV-19/South Africa/KRISP-K002363/2020|EPI ISL 515731|B.1.1|South Africa|2020-07-21	Africa|hCoV-19/South Africa/R10394/2020|EPI ISL 490273|B.1.1.52|South Africa|2020-06-03	0.0001747252	Africa
Africa|hCoV-19/South Africa/KRISP-K002364/2020|EPI ISL 515732|B.1.1.206|South Africa|2020-07-14	Africa|hCoV-19/South Africa/R10394/2020|EPI ISL 490273|B.1.1.52|South Africa|2020-06-03	0.0003145394	Africa
Africa|hCoV-19/South Africa/KRISP-K002365/2020|EPI ISL 515733|B.1.1.273|South Africa|2020-07-22	Africa|hCoV-19/South Africa/R10394/2020|EPI ISL 490273|B.1.1.52|South Africa|2020-06-03	0.0003844800	Africa
Africa|hCoV-19/South Africa/KRISP-K002366/2020|EPI ISL 515734|B.1.1.206|South Africa|2020-07-21	Africa|hCoV-19/South Africa/R10394/2020|EPI ISL 490273|B.1.1.52|South Africa|2020-06-03	0.0002446366	Africa
Africa|hCoV-19/South Africa/KRISP-K002367/2020|EPI ISL 515735|C.1|South Africa|2020-07-22	Africa|hCoV-19/South Africa/R10394/2020|EPI ISL 490273|B.1.1.52|South Africa|2020-06-03	0.0004604318	Africa
Africa|hCoV-19/South Africa/KRISP-K002368/2020|EPI ISL 515736|B.1.1.206|South Africa|2020-07-22	Africa|hCoV-19/South Africa/R10394/2020|EPI ISL 490273|B.1.1.52|South Africa|2020-06-03	0.0002096798	Africa
Africa|hCoV-19/South Africa/KRISP-K002369/2020|EPI ISL 515737|C.1|South Africa|2020-07-22	Africa|hCoV-19/South Africa/R10394/2020|EPI ISL 490273|B.1.1.52|South Africa|2020-06-03	0.0003845052	Africa
Africa|hCoV-19/South Africa/KRISP-K002370/2020|EPI ISL 515738|B.1.1.62|South Africa|2020-07-22	Africa|hCoV-19/South Africa/R10394/2020|EPI ISL 490273|B.1.1.52|South Africa|2020-06-03	0.0002463329	Africa
Africa|hCoV-19/South Africa/KRISP-K002371/2020|EPI ISL 515739|C.1|South Africa|2020-07-22	Africa|hCoV-19/South Africa/R10394/2020|EPI ISL 490273|B.1.1.52|South Africa|2020-06-03	0.0004194599	Africa
Africa|hCoV-19/South Africa/KRISP-K002372/2020|EPI ISL 515740|H.1|South Africa|2020-07-20	Africa|hCoV-19/South Africa/R10394/2020|EPI ISL 490273|B.1.1.52|South Africa|2020-06-03	0.0002446485	Africa
Africa|hCoV-19/South Africa/KRISP-K002375/2020|EPI ISL 515741|B.1.1|South Africa|2020-07-21	Africa|hCoV-19/South Africa/R10394/2020|EPI ISL 490273|B.1.1.52|South Africa|2020-06-03	0.0001750493	Africa
Africa|hCoV-19/South Africa/KRISP-K002376/2020|EPI ISL 515742|B.1.1|South Africa|2020-07-22	Africa|hCoV-19/South Africa/R10394/2020|EPI ISL 490273|B.1.1.52|South Africa|2020-06-03	0.0001411167	Africa
Africa|hCoV-19/South Africa/KRISP-K002377/2020|EPI ISL 515743|B.1.1.206|South Africa|2020-07-22	Africa|hCoV-19/South Africa/R10394/2020|EPI ISL 490273|B.1.1.52|South Africa|2020-06-03	0.0004194589	Africa
Africa|hCoV-19/South Africa/KRISP-K002378/2020|EPI ISL 515744|B.1|South Africa|2020-07-20	Africa|hCoV-19/South Africa/R10394/2020|EPI ISL 490273|B.1.1.52|South Africa|2020-06-03	0.0004195089	Africa
Africa|hCoV-19/South Africa/KRISP-K002379/2020|EPI ISL 515745|C.1|South Africa|2020-07-22	Africa|hCoV-19/South Africa/R10394/2020|EPI ISL 490273|B.1.1.52|South Africa|2020-06-03	0.0003159890	Africa
Africa|hCoV-19/South Africa/KRISP-K002380/2020|EPI ISL 515746|B.1.1|South Africa|2020-07-22	Africa|hCoV-19/South Africa/R10394/2020|EPI ISL 490273|B.1.1.52|South Africa|2020-06-03	0.0001409642	Africa
Africa|hCoV-19/South Africa/KRISP-K002381/2020|EPI ISL 515747|B.1.1|South Africa|2020-07-17	Africa|hCoV-19/South Africa/R10394/2020|EPI ISL 490273|B.1.1.52|South Africa|2020-06-03	0.0002802269	Africa
Africa|hCoV-19/South Africa/KRISP-K002382/2020|EPI ISL 515748|B.1.1.206|South Africa|2020-07-22	Africa|hCoV-19/South Africa/R10394/2020|EPI ISL 490273|B.1.1.52|South Africa|2020-06-03	0.0003145536	Africa
Africa|hCoV-19/South Africa/KRISP-K002383/2020|EPI ISL 515749|B.1.1.206|South Africa|2020-07-20	Africa|hCoV-19/South Africa/R10394/2020|EPI ISL 490273|B.1.1.52|South Africa|2020-06-03	0.0002795974	Africa
Africa|hCoV-19/South Africa/KRISP-K002384/2020|EPI ISL 515750|B.1.1.273|South Africa|2020-07-22	Africa|hCoV-19/South Africa/R10394/2020|EPI ISL 490273|B.1.1.52|South Africa|2020-06-03	0.0002466940	Africa
Africa|hCoV-19/South Africa/KRISP-K002385/2020|EPI ISL 515751|B.1.1.206|South Africa|2020-07-22	Africa|hCoV-19/South Africa/R10394/2020|EPI ISL 490273|B.1.1.52|South Africa|2020-06-03	0.0002096745	Africa
Africa|hCoV-19/South Africa/KRISP-K002386/2020|EPI ISL 515752|B.1.1.206|South Africa|2020-07-21	Africa|hCoV-19/South Africa/R10394/2020|EPI ISL 490273|B.1.1.52|South Africa|2020-06-03	0.0003145317	Africa
Africa|hCoV-19/South Africa/KRISP-K002387/2020|EPI ISL 515753|B.1.1.64|South Africa|2020-07-22	Africa|hCoV-19/South Africa/R10394/2020|EPI ISL 490273|B.1.1.52|South Africa|2020-06-03	0.0002096746	Africa
Africa|hCoV-19/South Africa/KRISP-K002388/2020|EPI ISL 515754|B.1.1.206|South Africa|2020-07-22	Africa|hCoV-19/South Africa/R10394/2020|EPI ISL 490273|B.1.1.52|South Africa|2020-06-03	0.0003145459	Africa
Africa|hCoV-19/South Africa/KRISP-K002390/2020|EPI ISL 515755|B.1|South Africa|2020-07-25	Africa|hCoV-19/South Africa/R10394/2020|EPI ISL 490273|B.1.1.52|South Africa|2020-06-03	0.0002474935	Africa
Africa|hCoV-19/South Africa/KRISP-K002391/2020|EPI ISL 515756|B.1.1.57|South Africa|2020-07-21	Africa|hCoV-19/South Africa/R10394/2020|EPI ISL 490273|B.1.1.52|South Africa|2020-06-03	0.0002819986	Africa
Africa|hCoV-19/South Africa/KRISP-K002392/2020|EPI ISL 515757|B.1.1|South Africa|2020-07-27	Africa|hCoV-19/South Africa/R10394/2020|EPI ISL 490273|B.1.1.52|South Africa|2020-06-03	0.0002795975	Africa
Africa|hCoV-19/South Africa/KRISP-K002393/2020|EPI ISL 515758|B.1.1|South Africa|2020-07-28	Africa|hCoV-19/South Africa/R10394/2020|EPI ISL 490273|B.1.1.52|South Africa|2020-06-03	0.0001048307	Africa
Africa|hCoV-19/South Africa/KRISP-K002394/2020|EPI ISL 515759|C.1|South Africa|2020-07-28	Africa|hCoV-19/South Africa/R10394/2020|EPI ISL 490273|B.1.1.52|South Africa|2020-06-03	0.0005263117	Africa
Africa|hCoV-19/South Africa/KRISP-K002395/2020|EPI ISL 515760|B.1.1.273|South Africa|2020-07-28	Africa|hCoV-19/South Africa/R10394/2020|EPI ISL 490273|B.1.1.52|South Africa|2020-06-03	0.0004893690	Africa
Africa|hCoV-19/South Africa/KRISP-K002396/2020|EPI ISL 515761|H.1|South Africa|2020-07-30	Africa|hCoV-19/South Africa/R10394/2020|EPI ISL 490273|B.1.1.52|South Africa|2020-06-03	0.0001821565	Africa
Africa|hCoV-19/South Africa/KRISP-K002398/2020|EPI ISL 515762|B.1.1.117|South Africa|2020-07-27	Africa|hCoV-19/South Africa/R10394/2020|EPI ISL 490273|B.1.1.52|South Africa|2020-06-03	0.0002446361	Africa
Africa|hCoV-19/South Africa/KRISP-K002399/2020|EPI ISL 515763|B.1.1.62|South Africa|2020-07-30	Africa|hCoV-19/South Africa/R10394/2020|EPI ISL 490273|B.1.1.52|South Africa|2020-06-03	0.0002096797	Africa
Africa|hCoV-19/South Africa/KRISP-K002400/2020|EPI ISL 515764|B.1.1.206|South Africa|2020-07-30	Africa|hCoV-19/South Africa/R10394/2020|EPI ISL 490273|B.1.1.52|South Africa|2020-06-03	0.0003145317	Africa
Africa|hCoV-19/South Africa/KRISP-K002403/2020|EPI ISL 515767|B.1.1.117|South Africa|2020-07-24	Africa|hCoV-19/South Africa/R10394/2020|EPI ISL 490273|B.1.1.52|South Africa|2020-06-03	0.0002446365	Africa
Africa|hCoV-19/South Africa/KRISP-K002404/2020|EPI ISL 515768|C.1|South Africa|2020-07-27	Africa|hCoV-19/South Africa/R10394/2020|EPI ISL 490273|B.1.1.52|South Africa|2020-06-03	0.0005287039	Africa
Africa|hCoV-19/South Africa/KRISP-K002405/2020|EPI ISL 515769|B.1.1.273|South Africa|2020-07-27	Africa|hCoV-19/South Africa/R10394/2020|EPI ISL 490273|B.1.1.52|South Africa|2020-06-03	0.0002096891	Africa
Africa|hCoV-19/South Africa/KRISP-K002406/2020|EPI ISL 515770|B.1.1.57|South Africa|2020-07-29	Africa|hCoV-19/South Africa/R10394/2020|EPI ISL 490273|B.1.1.52|South Africa|2020-06-03	0.0002467464	Africa
Africa|hCoV-19/South Africa/KRISP-K002407/2020|EPI ISL 515771|B.1.1.273|South Africa|2020-07-30	Africa|hCoV-19/South Africa/R10394/2020|EPI ISL 490273|B.1.1.52|South Africa|2020-06-03	0.0003495432	Africa
Africa|hCoV-19/South Africa/KRISP-K002408/2020|EPI ISL 515772|B.1.5|South Africa|2020-07-28	Africa|hCoV-19/South Africa/R10394/2020|EPI ISL 490273|B.1.1.52|South Africa|2020-06-03	0.0002131427	Africa
Africa|hCoV-19/South Africa/KRISP-K002411/2020|EPI ISL 515773|C.9|South Africa|2020-07-29	Africa|hCoV-19/South Africa/R10394/2020|EPI ISL 490273|B.1.1.52|South Africa|2020-06-03	0.0004543932	Africa
Africa|hCoV-19/South Africa/KRISP-K002412/2020|EPI ISL 515774|B.1.1|South Africa|2020-07-28	Africa|hCoV-19/South Africa/R10394/2020|EPI ISL 490273|B.1.1.52|South Africa|2020-06-03	0.0002100982	Africa
Africa|hCoV-19/South Africa/KRISP-K002413/2020|EPI ISL 515775|B.1.1.206|South Africa|2020-07-24	Africa|hCoV-19/South Africa/R10394/2020|EPI ISL 490273|B.1.1.52|South Africa|2020-06-03	0.0004194590	Africa
Africa|hCoV-19/South Africa/KRISP-K002414/2020|EPI ISL 515776|B.1.1.206|South Africa|2020-07-24	Africa|hCoV-19/South Africa/R10394/2020|EPI ISL 490273|B.1.1.52|South Africa|2020-06-03	0.0002096746	Africa
Africa|hCoV-19/South Africa/KRISP-K002415/2020|EPI ISL 515777|B.1.1.206|South Africa|2020-07-29	Africa|hCoV-19/South Africa/R10394/2020|EPI ISL 490273|B.1.1.52|South Africa|2020-06-03	0.0003145536	Africa
Africa|hCoV-19/South Africa/KRISP-K002416/2020|EPI ISL 515778|B.1.1.206|South Africa|2020-07-30	Africa|hCoV-19/South Africa/R10394/2020|EPI ISL 490273|B.1.1.52|South Africa|2020-06-03	0.0003844879	Africa
Africa|hCoV-19/South Africa/KRISP-K002417/2020|EPI ISL 515779|B.1.1.206|South Africa|2020-07-30	Africa|hCoV-19/South Africa/R10394/2020|EPI ISL 490273|B.1.1.52|South Africa|2020-06-03	0.0001804738	Africa
Africa|hCoV-19/South Africa/KRISP-K002418/2020|EPI ISL 515780|B.1.1.206|South Africa|2020-07-30	Africa|hCoV-19/South Africa/R10394/2020|EPI ISL 490273|B.1.1.52|South Africa|2020-06-03	0.0002096745	Africa
Africa|hCoV-19/South Africa/KRISP-K002419/2020|EPI ISL 515781|B.1.1.206|South Africa|2020-07-30	Africa|hCoV-19/South Africa/R10394/2020|EPI ISL 490273|B.1.1.52|South Africa|2020-06-03	0.0002096746	Africa
Africa|hCoV-19/South Africa/KRISP-K002420/2020|EPI ISL 515782|B.1.1.206|South Africa|2020-07-30	Africa|hCoV-19/South Africa/R10394/2020|EPI ISL 490273|B.1.1.52|South Africa|2020-06-03	0.0002446366	Africa
Africa|hCoV-19/South Africa/KRISP-K002421/2020|EPI ISL 515783|B.1.1.206|South Africa|2020-07-30	Africa|hCoV-19/South Africa/R10394/2020|EPI ISL 490273|B.1.1.52|South Africa|2020-06-03	0.0001758432	Africa
Africa|hCoV-19/South Africa/KRISP-K002423/2020|EPI ISL 515784|B.1.1.117|South Africa|2020-07-30	Africa|hCoV-19/South Africa/R10394/2020|EPI ISL 490273|B.1.1.52|South Africa|2020-06-03	0.0002449616	Africa
Africa|hCoV-19/South Africa/KRISP-K002424/2020|EPI ISL 515785|B.1.1.57|South Africa|2020-07-30	Africa|hCoV-19/South Africa/R10394/2020|EPI ISL 490273|B.1.1.52|South Africa|2020-06-03	0.0002489247	Africa
Africa|hCoV-19/South Africa/KRISP-K002425/2020|EPI ISL 515786|B.1.1.57|South Africa|2020-07-29	Africa|hCoV-19/South Africa/R10394/2020|EPI ISL 490273|B.1.1.52|South Africa|2020-06-03	0.0003878045	Africa
Africa|hCoV-19/South Africa/KRISP-K002426/2020|EPI ISL 515787|C.1|South Africa|2020-07-29	Africa|hCoV-19/South Africa/R10394/2020|EPI ISL 490273|B.1.1.52|South Africa|2020-06-03	0.0004200621	Africa
Africa|hCoV-19/South Africa/KRISP-K002427/2020|EPI ISL 515788|B.1.1|South Africa|2020-07-30	Africa|hCoV-19/South Africa/R10394/2020|EPI ISL 490273|B.1.1.52|South Africa|2020-06-03	0.0002824195	Africa
Africa|hCoV-19/South Africa/KRISP-K002428/2020|EPI ISL 515789|B.1.1.273|South Africa|2020-07-30	Africa|hCoV-19/South Africa/R10394/2020|EPI ISL 490273|B.1.1.52|South Africa|2020-06-03	0.0003495038	Africa
Africa|hCoV-19/South Africa/KRISP-K002429/2020|EPI ISL 515790|B.1.1.206|South Africa|2020-07-30	Africa|hCoV-19/South Africa/R10394/2020|EPI ISL 490273|B.1.1.52|South Africa|2020-06-03	0.0003145471	Africa
Africa|hCoV-19/South Africa/KRISP-K002430/2020|EPI ISL 515791|B.1.1.206|South Africa|2020-07-30	Africa|hCoV-19/South Africa/R10394/2020|EPI ISL 490273|B.1.1.52|South Africa|2020-06-03	0.0003495199	Africa
Africa|hCoV-19/South Africa/KRISP-K002431/2020|EPI ISL 515792|C.1|South Africa|2020-07-29	Africa|hCoV-19/South Africa/R10394/2020|EPI ISL 490273|B.1.1.52|South Africa|2020-06-03	0.0005616489	Africa
Africa|hCoV-19/South Africa/KRISP-K002433/2020|EPI ISL 515793|B.1.1.206|South Africa|2020-07-30	Africa|hCoV-19/South Africa/R10394/2020|EPI ISL 490273|B.1.1.52|South Africa|2020-06-03	0.0001762519	Africa
Africa|hCoV-19/South Africa/KRISP-K002437/2020|EPI ISL 515794|B.1.1.62|South Africa|2020-07-30	Africa|hCoV-19/South Africa/R10394/2020|EPI ISL 490273|B.1.1.52|South Africa|2020-06-03	0.0001397803	Africa
Africa|hCoV-19/South Africa/KRISP-K002439/2020|EPI ISL 515795|B.1.1.206|South Africa|2020-07-30	Africa|hCoV-19/South Africa/R10394/2020|EPI ISL 490273|B.1.1.52|South Africa|2020-06-03	0.0002476301	Africa
Africa|hCoV-19/South Africa/KRISP-K002440/2020|EPI ISL 515796|B.1.1.40|South Africa|2020-07-29	Africa|hCoV-19/South Africa/R10394/2020|EPI ISL 490273|B.1.1.52|South Africa|2020-06-03	0.0003516477	Africa
Africa|hCoV-19/South Africa/KRISP-K002441/2020|EPI ISL 515797|C.1|South Africa|2020-07-30	Africa|hCoV-19/South Africa/R10394/2020|EPI ISL 490273|B.1.1.52|South Africa|2020-06-03	0.0003845045	Africa
Africa|hCoV-19/South Africa/KRISP-K002442/2020|EPI ISL 515798|B.1.1.99|South Africa|2020-07-30	Africa|hCoV-19/South Africa/R10394/2020|EPI ISL 490273|B.1.1.52|South Africa|2020-06-03	0.0002126363	Africa
Africa|hCoV-19/South Africa/KRISP-K002443/2020|EPI ISL 515799|C.1|South Africa|2020-07-29	Africa|hCoV-19/South Africa/R10394/2020|EPI ISL 490273|B.1.1.52|South Africa|2020-06-03	0.0004557487	Africa
Africa|hCoV-19/South Africa/KRISP-K002444/2020|EPI ISL 518034|B.1.1.57|South Africa|2020-07-07	Africa|hCoV-19/South Africa/R10394/2020|EPI ISL 490273|B.1.1.52|South Africa|2020-06-03	0.0002096840	Africa
Africa|hCoV-19/South Africa/KRISP-K002445/2020|EPI ISL 518035|H.1|South Africa|2020-07-07	Africa|hCoV-19/South Africa/R10394/2020|EPI ISL 490273|B.1.1.52|South Africa|2020-06-03	0.0003145898	Africa
Africa|hCoV-19/South Africa/KRISP-K002448/2020|EPI ISL 518037|B.1.1|South Africa|2020-07-17	Africa|hCoV-19/South Africa/R10394/2020|EPI ISL 490273|B.1.1.52|South Africa|2020-06-03	0.0001397772	Africa
Africa|hCoV-19/South Africa/KRISP-K002449/2020|EPI ISL 518038|B.1.1.57|South Africa|2020-07-17	Africa|hCoV-19/South Africa/R10394/2020|EPI ISL 490273|B.1.1.52|South Africa|2020-06-03	0.0001762480	Africa
Africa|hCoV-19/South Africa/KRISP-K002451/2020|EPI ISL 518039|B.1.1|South Africa|2020-07-18	Africa|hCoV-19/South Africa/R10394/2020|EPI ISL 490273|B.1.1.52|South Africa|2020-06-03	0.0001397773	Africa
Africa|hCoV-19/South Africa/KRISP-K002454/2020|EPI ISL 518040|H.1|South Africa|2020-07-13	Africa|hCoV-19/South Africa/R10394/2020|EPI ISL 490273|B.1.1.52|South Africa|2020-06-03	0.0002446486	Africa
Africa|hCoV-19/South Africa/KRISP-K002455/2020|EPI ISL 518041|B.1.1.273|South Africa|2020-07-13	Africa|hCoV-19/South Africa/R10394/2020|EPI ISL 490273|B.1.1.52|South Africa|2020-06-03	0.0002795847	Africa
Africa|hCoV-19/South Africa/KRISP-K002456/2020|EPI ISL 518042|B.1.1.273|South Africa|2020-07-09	Africa|hCoV-19/South Africa/R10394/2020|EPI ISL 490273|B.1.1.52|South Africa|2020-06-03	0.0003149213	Africa
Africa|hCoV-19/South Africa/KRISP-K002457/2020|EPI ISL 518043|B.1.1.273|South Africa|2020-07-07	Africa|hCoV-19/South Africa/R10394/2020|EPI ISL 490273|B.1.1.52|South Africa|2020-06-03	0.0003145472	Africa
Africa|hCoV-19/South Africa/KRISP-K002460/2020|EPI ISL 518044|H.1|South Africa|2020-07-06	Africa|hCoV-19/South Africa/R10394/2020|EPI ISL 490273|B.1.1.52|South Africa|2020-06-03	0.0002446486	Africa
Africa|hCoV-19/South Africa/KRISP-K002461/2020|EPI ISL 518045|B.1.106|South Africa|2020-07-06	Africa|hCoV-19/South Africa/R10394/2020|EPI ISL 490273|B.1.1.52|South Africa|2020-06-03	0.0003495285	Africa
Africa|hCoV-19/South Africa/KRISP-K002464/2020|EPI ISL 518047|B.1.1.273|South Africa|2020-07-14	Africa|hCoV-19/South Africa/R10394/2020|EPI ISL 490273|B.1.1.52|South Africa|2020-06-03	0.0003145679	Africa
Africa|hCoV-19/South Africa/KRISP-K002465/2020|EPI ISL 518048|B.1.1.273|South Africa|2020-06-25	Africa|hCoV-19/South Africa/R10394/2020|EPI ISL 490273|B.1.1.52|South Africa|2020-06-03	0.0002795973	Africa
Africa|hCoV-19/South Africa/KRISP-K002466/2020|EPI ISL 518049|B.1.1.62|South Africa|2020-06-23	Africa|hCoV-19/South Africa/R10394/2020|EPI ISL 490273|B.1.1.52|South Africa|2020-06-03	0.0001048307	Africa
Africa|hCoV-19/South Africa/KRISP-K002467/2020|EPI ISL 518050|B.1.5|South Africa|2020-07-01	Africa|hCoV-19/South Africa/R10394/2020|EPI ISL 490273|B.1.1.52|South Africa|2020-06-03	0.0002796111	Africa
Africa|hCoV-19/South Africa/KRISP-K002472/2020|EPI ISL 518051|B.1.5|South Africa|2020-07-14	Africa|hCoV-19/South Africa/R10394/2020|EPI ISL 490273|B.1.1.52|South Africa|2020-06-03	0.0003845149	Africa
Africa|hCoV-19/South Africa/KRISP-K002474/2020|EPI ISL 518052|B.1.1.273|South Africa|2020-06-29	Africa|hCoV-19/South Africa/R10394/2020|EPI ISL 490273|B.1.1.52|South Africa|2020-06-03	0.0002446425	Africa
Africa|hCoV-19/South Africa/KRISP-K002479/2020|EPI ISL 535390|C.1|South Africa|2020-08-07	Africa|hCoV-19/South Africa/R10394/2020|EPI ISL 490273|B.1.1.52|South Africa|2020-06-03	0.0004194690	Africa
Africa|hCoV-19/South Africa/KRISP-K002483/2020|EPI ISL 535391|H.1|South Africa|2020-08-07	Africa|hCoV-19/South Africa/R10394/2020|EPI ISL 490273|B.1.1.52|South Africa|2020-06-03	0.0003209089	Africa
Africa|hCoV-19/South Africa/KRISP-K002484/2020|EPI ISL 535392|B.1|South Africa|2020-08-07	Africa|hCoV-19/South Africa/R10394/2020|EPI ISL 490273|B.1.1.52|South Africa|2020-06-03	0.0005244669	Africa
Africa|hCoV-19/South Africa/KRISP-K002486/2020|EPI ISL 535393|H.1|South Africa|2020-08-07	Africa|hCoV-19/South Africa/R10394/2020|EPI ISL 490273|B.1.1.52|South Africa|2020-06-03	0.0003844974	Africa
Africa|hCoV-19/South Africa/KRISP-K002490/2020|EPI ISL 535394|B.1.1.10|South Africa|2020-08-07	Africa|hCoV-19/South Africa/R10394/2020|EPI ISL 490273|B.1.1.52|South Africa|2020-06-03	0.0002096987	Africa
Africa|hCoV-19/South Africa/KRISP-K002491/2020|EPI ISL 535395|B.1.1|South Africa|2020-08-07	Africa|hCoV-19/South Africa/R10394/2020|EPI ISL 490273|B.1.1.52|South Africa|2020-06-03	0.0003495429	Africa
Africa|hCoV-19/South Africa/KRISP-K002495/2020|EPI ISL 535396|B.1.1.273|South Africa|2020-08-06	Africa|hCoV-19/South Africa/R10394/2020|EPI ISL 490273|B.1.1.52|South Africa|2020-06-03	0.0004194691	Africa
Africa|hCoV-19/South Africa/KRISP-K002498/2020|EPI ISL 535397|B.1.1.206|South Africa|2020-08-05	Africa|hCoV-19/South Africa/R10394/2020|EPI ISL 490273|B.1.1.52|South Africa|2020-06-03	0.0002446366	Africa
Africa|hCoV-19/South Africa/KRISP-K002501/2020|EPI ISL 535398|B.1.1.273|South Africa|2020-08-07	Africa|hCoV-19/South Africa/R10394/2020|EPI ISL 490273|B.1.1.52|South Africa|2020-06-03	0.0002446375	Africa
Africa|hCoV-19/South Africa/KRISP-K002502/2020|EPI ISL 535399|B.1.1.206|South Africa|2020-08-05	Africa|hCoV-19/South Africa/R10394/2020|EPI ISL 490273|B.1.1.52|South Africa|2020-06-03	0.0002795974	Africa
Africa|hCoV-19/South Africa/KRISP-K002504/2020|EPI ISL 535400|B.1.1.40|South Africa|2020-08-06	Africa|hCoV-19/South Africa/R10394/2020|EPI ISL 490273|B.1.1.52|South Africa|2020-06-03	0.0002446314	Africa
Africa|hCoV-19/South Africa/KRISP-K002516/2020|EPI ISL 535402|C.1|South Africa|2020-08-07	Africa|hCoV-19/South Africa/R10394/2020|EPI ISL 490273|B.1.1.52|South Africa|2020-06-03	0.0004594653	Africa
Africa|hCoV-19/South Africa/KRISP-K002520/2020|EPI ISL 535403|B.1.1.206|South Africa|2020-08-07	Africa|hCoV-19/South Africa/R10394/2020|EPI ISL 490273|B.1.1.52|South Africa|2020-06-03	0.0003145680	Africa
Africa|hCoV-19/South Africa/KRISP-K002526/2020|EPI ISL 535404|B.1.1|South Africa|2020-08-07	Africa|hCoV-19/South Africa/R10394/2020|EPI ISL 490273|B.1.1.52|South Africa|2020-06-03	0.0003844785	Africa
Africa|hCoV-19/South Africa/KRISP-K002532/2020|EPI ISL 535405|B.1.1|South Africa|2020-07-30	Africa|hCoV-19/South Africa/R10394/2020|EPI ISL 490273|B.1.1.52|South Africa|2020-06-03	0.0002796032	Africa
Africa|hCoV-19/South Africa/KRISP-K002533/2020|EPI ISL 535406|B.1.1|South Africa|2020-07-30	Africa|hCoV-19/South Africa/R10394/2020|EPI ISL 490273|B.1.1.52|South Africa|2020-06-03	0.0002796032	Africa
Africa|hCoV-19/South Africa/KRISP-K002534/2020|EPI ISL 535407|B.1.1.206|South Africa|2020-07-30	Africa|hCoV-19/South Africa/R10394/2020|EPI ISL 490273|B.1.1.52|South Africa|2020-06-03	0.0002875413	Africa
Africa|hCoV-19/South Africa/KRISP-K002535/2020|EPI ISL 535408|B.1.1|South Africa|2020-07-30	Africa|hCoV-19/South Africa/R10394/2020|EPI ISL 490273|B.1.1.52|South Africa|2020-06-03	0.0003145397	Africa
Africa|hCoV-19/South Africa/KRISP-K002536/2020|EPI ISL 535409|C.1|South Africa|2020-07-30	Africa|hCoV-19/South Africa/R10394/2020|EPI ISL 490273|B.1.1.52|South Africa|2020-06-03	0.0003912521	Africa
Africa|hCoV-19/South Africa/KRISP-K002537/2020|EPI ISL 535410|B.1.1.206|South Africa|2020-07-30	Africa|hCoV-19/South Africa/R10394/2020|EPI ISL 490273|B.1.1.52|South Africa|2020-06-03	0.0003495360	Africa
Africa|hCoV-19/South Africa/KRISP-K002541/2020|EPI ISL 535411|B.1.1.57|South Africa|2020-07-30	Africa|hCoV-19/South Africa/R10394/2020|EPI ISL 490273|B.1.1.52|South Africa|2020-06-03	0.0002894415	Africa
Africa|hCoV-19/South Africa/KRISP-K002542/2020|EPI ISL 535412|B.1.1.206|South Africa|2020-07-30	Africa|hCoV-19/South Africa/R10394/2020|EPI ISL 490273|B.1.1.52|South Africa|2020-06-03	0.0003494958	Africa
Africa|hCoV-19/South Africa/KRISP-K002543/2020|EPI ISL 535413|C.1|South Africa|2020-07-30	Africa|hCoV-19/South Africa/R10394/2020|EPI ISL 490273|B.1.1.52|South Africa|2020-06-03	0.0003495198	Africa
Africa|hCoV-19/South Africa/KRISP-K002544/2020|EPI ISL 535414|B.1.1.206|South Africa|2020-07-30	Africa|hCoV-19/South Africa/R10394/2020|EPI ISL 490273|B.1.1.52|South Africa|2020-06-03	0.0003145679	Africa
Africa|hCoV-19/South Africa/KRISP-K002545/2020|EPI ISL 535415|B.1.1.254|South Africa|2020-07-30	Africa|hCoV-19/South Africa/R10394/2020|EPI ISL 490273|B.1.1.52|South Africa|2020-06-03	0.0002446314	Africa
Africa|hCoV-19/South Africa/KRISP-K002546/2020|EPI ISL 535416|B.1.1|South Africa|2020-07-30	Africa|hCoV-19/South Africa/R10394/2020|EPI ISL 490273|B.1.1.52|South Africa|2020-06-03	0.0002446365	Africa
Africa|hCoV-19/South Africa/KRISP-K002547/2020|EPI ISL 535417|C.1|South Africa|2020-07-30	Africa|hCoV-19/South Africa/R10394/2020|EPI ISL 490273|B.1.1.52|South Africa|2020-06-03	0.0003145535	Africa
Africa|hCoV-19/South Africa/KRISP-K002548/2020|EPI ISL 535418|B.1.1|South Africa|2020-07-30	Africa|hCoV-19/South Africa/R10394/2020|EPI ISL 490273|B.1.1.52|South Africa|2020-06-03	0.0003510151	Africa
Africa|hCoV-19/South Africa/KRISP-K002550/2020|EPI ISL 535420|B.1.1.206|South Africa|2020-07-29	Africa|hCoV-19/South Africa/R10394/2020|EPI ISL 490273|B.1.1.52|South Africa|2020-06-03	0.0002446255	Africa
Africa|hCoV-19/South Africa/KRISP-K002552/2020|EPI ISL 535421|B.1.1.206|South Africa|2020-07-30	Africa|hCoV-19/South Africa/R10394/2020|EPI ISL 490273|B.1.1.52|South Africa|2020-06-03	0.0002795778	Africa
Africa|hCoV-19/South Africa/KRISP-K002553/2020|EPI ISL 535422|C.1|South Africa|2020-07-29	Africa|hCoV-19/South Africa/R10394/2020|EPI ISL 490273|B.1.1.52|South Africa|2020-06-03	0.0003844878	Africa
Africa|hCoV-19/South Africa/KRISP-K002554/2020|EPI ISL 535423|B.1.1.273|South Africa|2020-07-30	Africa|hCoV-19/South Africa/R10394/2020|EPI ISL 490273|B.1.1.52|South Africa|2020-06-03	0.0002854488	Africa
Africa|hCoV-19/South Africa/KRISP-K002555/2020|EPI ISL 535424|B.1.1.57|South Africa|2020-07-30	Africa|hCoV-19/South Africa/R10394/2020|EPI ISL 490273|B.1.1.52|South Africa|2020-06-03	0.0002455454	Africa
Africa|hCoV-19/South Africa/KRISP-K002556/2020|EPI ISL 535425|B.1.1.273|South Africa|2020-07-29	Africa|hCoV-19/South Africa/R10394/2020|EPI ISL 490273|B.1.1.52|South Africa|2020-06-03	0.0001747331	Africa
Africa|hCoV-19/South Africa/KRISP-K002558/2020|EPI ISL 535426|B.1.1.273|South Africa|2020-07-30	Africa|hCoV-19/South Africa/R10394/2020|EPI ISL 490273|B.1.1.52|South Africa|2020-06-03	0.0002796043	Africa
Africa|hCoV-19/South Africa/KRISP-K002559/2020|EPI ISL 535427|B.1.1.206|South Africa|2020-07-29	Africa|hCoV-19/South Africa/R10394/2020|EPI ISL 490273|B.1.1.52|South Africa|2020-06-03	0.0003145537	Africa
Africa|hCoV-19/South Africa/KRISP-K002560/2020|EPI ISL 535428|B.1.1.206|South Africa|2020-07-31	Africa|hCoV-19/South Africa/R10394/2020|EPI ISL 490273|B.1.1.52|South Africa|2020-06-03	0.0002096798	Africa
Africa|hCoV-19/South Africa/KRISP-K002561/2020|EPI ISL 535429|C.1|South Africa|2020-07-30	Africa|hCoV-19/South Africa/R10394/2020|EPI ISL 490273|B.1.1.52|South Africa|2020-06-03	0.0004233070	Africa
Africa|hCoV-19/South Africa/KRISP-K002562/2020|EPI ISL 535430|H.1|South Africa|2020-07-30	Africa|hCoV-19/South Africa/R10394/2020|EPI ISL 490273|B.1.1.52|South Africa|2020-06-03	0.0002796169	Africa
Africa|hCoV-19/South Africa/KRISP-K002563/2020|EPI ISL 535431|H.1|South Africa|2020-07-30	Africa|hCoV-19/South Africa/R10394/2020|EPI ISL 490273|B.1.1.52|South Africa|2020-06-03	0.0002795973	Africa
Africa|hCoV-19/South Africa/KRISP-K002566/2020|EPI ISL 535432|C.1|South Africa|2020-07-29	Africa|hCoV-19/South Africa/R10394/2020|EPI ISL 490273|B.1.1.52|South Africa|2020-06-03	0.0004224425	Africa
Africa|hCoV-19/South Africa/KRISP-K002567/2020|EPI ISL 535433|B.1.1|South Africa|2020-07-29	Africa|hCoV-19/South Africa/R10394/2020|EPI ISL 490273|B.1.1.52|South Africa|2020-06-03	0.0002096841	Africa
Africa|hCoV-19/South Africa/KRISP-K002568/2020|EPI ISL 535434|B.1.1|South Africa|2020-07-29	Africa|hCoV-19/South Africa/R10394/2020|EPI ISL 490273|B.1.1.52|South Africa|2020-06-03	0.0002446426	Africa
Africa|hCoV-19/South Africa/KRISP-K002570/2020|EPI ISL 535436|B.1.5.19|South Africa|2020-07-29	Africa|hCoV-19/South Africa/R10394/2020|EPI ISL 490273|B.1.1.52|South Africa|2020-06-03	0.0005243821	Africa
Africa|hCoV-19/South Africa/KRISP-K002571/2020|EPI ISL 535437|B.1.1.206|South Africa|2020-07-30	Africa|hCoV-19/South Africa/R10394/2020|EPI ISL 490273|B.1.1.52|South Africa|2020-06-03	0.0001824265	Africa
Africa|hCoV-19/South Africa/KRISP-K002572/2020|EPI ISL 535438|B.1.1.206|South Africa|2020-07-30	Africa|hCoV-19/South Africa/R10394/2020|EPI ISL 490273|B.1.1.52|South Africa|2020-06-03	0.0002795778	Africa
Africa|hCoV-19/South Africa/KRISP-K002573/2020|EPI ISL 535439|B.1.1|South Africa|2020-07-29	Africa|hCoV-19/South Africa/R10394/2020|EPI ISL 490273|B.1.1.52|South Africa|2020-06-03	0.0002096798	Africa
Africa|hCoV-19/South Africa/KRISP-K002574/2020|EPI ISL 535440|H.1|South Africa|2020-07-31	Africa|hCoV-19/South Africa/R10394/2020|EPI ISL 490273|B.1.1.52|South Africa|2020-06-03	0.0002446536	Africa
Africa|hCoV-19/South Africa/KRISP-K002576/2020|EPI ISL 535441|H.1|South Africa|2020-07-28	Africa|hCoV-19/South Africa/R10394/2020|EPI ISL 490273|B.1.1.52|South Africa|2020-06-03	0.0001747295	Africa
Africa|hCoV-19/South Africa/KRISP-K002577/2020|EPI ISL 535442|H.1|South Africa|2020-07-31	Africa|hCoV-19/South Africa/R10394/2020|EPI ISL 490273|B.1.1.52|South Africa|2020-06-03	0.0002796226	Africa
Africa|hCoV-19/South Africa/KRISP-K002578/2020|EPI ISL 535443|H.1|South Africa|2020-07-31	Africa|hCoV-19/South Africa/R10394/2020|EPI ISL 490273|B.1.1.52|South Africa|2020-06-03	0.0002096797	Africa
Africa|hCoV-19/South Africa/KRISP-K002579/2020|EPI ISL 535444|B.1.1.117|South Africa|2020-07-29	Africa|hCoV-19/South Africa/R10394/2020|EPI ISL 490273|B.1.1.52|South Africa|2020-06-03	0.0001747331	Africa
Africa|hCoV-19/South Africa/KRISP-K002580/2020|EPI ISL 535445|C.9|South Africa|2020-07-30	Africa|hCoV-19/South Africa/R10394/2020|EPI ISL 490273|B.1.1.52|South Africa|2020-06-03	0.0005593916	Africa
Africa|hCoV-19/South Africa/KRISP-K002581/2020|EPI ISL 535446|B.1.1.273|South Africa|2020-07-31	Africa|hCoV-19/South Africa/R10394/2020|EPI ISL 490273|B.1.1.52|South Africa|2020-06-03	0.0003145535	Africa
Africa|hCoV-19/South Africa/KRISP-K002582/2020|EPI ISL 535447|B.1.1|South Africa|2020-07-31	Africa|hCoV-19/South Africa/R10394/2020|EPI ISL 490273|B.1.1.52|South Africa|2020-06-03	0.0002795904	Africa
Africa|hCoV-19/South Africa/KRISP-K002583/2020|EPI ISL 535448|B.1.1.273|South Africa|2020-08-01	Africa|hCoV-19/South Africa/R10394/2020|EPI ISL 490273|B.1.1.52|South Africa|2020-06-03	0.0003145394	Africa
Africa|hCoV-19/South Africa/KRISP-K002584/2020|EPI ISL 535449|B.1.1.1|South Africa|2020-08-01	Africa|hCoV-19/South Africa/R10394/2020|EPI ISL 490273|B.1.1.52|South Africa|2020-06-03	0.0004893787	Africa
Africa|hCoV-19/South Africa/KRISP-K002585/2020|EPI ISL 535450|B.1.1.206|South Africa|2020-07-31	Africa|hCoV-19/South Africa/R10394/2020|EPI ISL 490273|B.1.1.52|South Africa|2020-06-03	0.0003494870	Africa
Africa|hCoV-19/South Africa/KRISP-K002586/2020|EPI ISL 535451|H.1|South Africa|2020-08-01	Africa|hCoV-19/South Africa/R10394/2020|EPI ISL 490273|B.1.1.52|South Africa|2020-06-03	0.0002446536	Africa
Africa|hCoV-19/South Africa/KRISP-K002587/2020|EPI ISL 535452|H.1|South Africa|2020-07-29	Africa|hCoV-19/South Africa/R10394/2020|EPI ISL 490273|B.1.1.52|South Africa|2020-06-03	0.0002096797	Africa
Africa|hCoV-19/South Africa/KRISP-K002590/2020|EPI ISL 535455|H.1|South Africa|2020-07-31	Africa|hCoV-19/South Africa/R10394/2020|EPI ISL 490273|B.1.1.52|South Africa|2020-06-03	0.0001747295	Africa
Africa|hCoV-19/South Africa/KRISP-K002591/2020|EPI ISL 535456|B.1.5.31|South Africa|2020-07-28	Africa|hCoV-19/South Africa/R10394/2020|EPI ISL 490273|B.1.1.52|South Africa|2020-06-03	0.0004893909	Africa
Africa|hCoV-19/South Africa/KRISP-K002592/2020|EPI ISL 535457|B.1.1.206|South Africa|2020-07-30	Africa|hCoV-19/South Africa/R10394/2020|EPI ISL 490273|B.1.1.52|South Africa|2020-06-03	0.0002446255	Africa
Africa|hCoV-19/South Africa/KRISP-K002594/2020|EPI ISL 535459|B.1.1.62|South Africa|2020-07-28	Africa|hCoV-19/South Africa/R10394/2020|EPI ISL 490273|B.1.1.52|South Africa|2020-06-03	0.0002096892	Africa
Africa|hCoV-19/South Africa/KRISP-K002595/2020|EPI ISL 535460|B.1.1.62|South Africa|2020-07-29	Africa|hCoV-19/South Africa/R10394/2020|EPI ISL 490273|B.1.1.52|South Africa|2020-06-03	0.0002096797	Africa
Africa|hCoV-19/South Africa/KRISP-K002596/2020|EPI ISL 535461|B.1.1|South Africa|2020-07-29	Africa|hCoV-19/South Africa/R10394/2020|EPI ISL 490273|B.1.1.52|South Africa|2020-06-03	0.0001397772	Africa
Africa|hCoV-19/South Africa/KRISP-K002597/2020|EPI ISL 535462|B.1.1.206|South Africa|2020-07-31	Africa|hCoV-19/South Africa/R10394/2020|EPI ISL 490273|B.1.1.52|South Africa|2020-06-03	0.0003145459	Africa
Africa|hCoV-19/South Africa/KRISP-K002598/2020|EPI ISL 535463|H.1|South Africa|2020-07-30	Africa|hCoV-19/South Africa/R10394/2020|EPI ISL 490273|B.1.1.52|South Africa|2020-06-03	0.0002096797	Africa
Africa|hCoV-19/South Africa/KRISP-K002600/2020|EPI ISL 535464|B.1.1.34|South Africa|2020-07-31	Africa|hCoV-19/South Africa/R10394/2020|EPI ISL 490273|B.1.1.52|South Africa|2020-06-03	0.0002098087	Africa
Africa|hCoV-19/South Africa/KRISP-K002601/2020|EPI ISL 535465|B.1.1|South Africa|2020-07-30	Africa|hCoV-19/South Africa/R10394/2020|EPI ISL 490273|B.1.1.52|South Africa|2020-06-03	0.0002096841	Africa
Africa|hCoV-19/South Africa/KRISP-K002602/2020|EPI ISL 535466|H.1|South Africa|2020-07-31	Africa|hCoV-19/South Africa/R10394/2020|EPI ISL 490273|B.1.1.52|South Africa|2020-06-03	0.0003845322	Africa
Africa|hCoV-19/South Africa/KRISP-K002603/2020|EPI ISL 535467|B.1.1|South Africa|2020-07-30	Africa|hCoV-19/South Africa/R10394/2020|EPI ISL 490273|B.1.1.52|South Africa|2020-06-03	0.0001406965	Africa
Africa|hCoV-19/South Africa/KRISP-K002604/2020|EPI ISL 535468|H.1|South Africa|2020-07-31	Africa|hCoV-19/South Africa/R10394/2020|EPI ISL 490273|B.1.1.52|South Africa|2020-06-03	0.0002795973	Africa
Africa|hCoV-19/South Africa/KRISP-K002605/2020|EPI ISL 535469|B.1.1.206|South Africa|2020-07-30	Africa|hCoV-19/South Africa/R10394/2020|EPI ISL 490273|B.1.1.52|South Africa|2020-06-03	0.0003145471	Africa
Africa|hCoV-19/South Africa/KRISP-K002606/2020|EPI ISL 535470|H.1|South Africa|2020-07-31	Africa|hCoV-19/South Africa/R10394/2020|EPI ISL 490273|B.1.1.52|South Africa|2020-06-03	0.0002096797	Africa
Africa|hCoV-19/South Africa/KRISP-K002607/2020|EPI ISL 535471|H.1|South Africa|2020-07-30	Africa|hCoV-19/South Africa/R10394/2020|EPI ISL 490273|B.1.1.52|South Africa|2020-06-03	0.0002096892	Africa
Africa|hCoV-19/South Africa/KRISP-K002608/2020|EPI ISL 535472|B.1.5.31|South Africa|2020-08-01	Africa|hCoV-19/South Africa/R10394/2020|EPI ISL 490273|B.1.1.52|South Africa|2020-06-03	0.0004194898	Africa
Africa|hCoV-19/South Africa/KRISP-K002609/2020|EPI ISL 535473|B.1.5.16|South Africa|2020-07-30	Africa|hCoV-19/South Africa/R10394/2020|EPI ISL 490273|B.1.1.52|South Africa|2020-06-03	0.0005593783	Africa
Africa|hCoV-19/South Africa/KRISP-K002611/2020|EPI ISL 535475|B.1|South Africa|2020-07-29	Africa|hCoV-19/South Africa/R10394/2020|EPI ISL 490273|B.1.1.52|South Africa|2020-06-03	0.0005243970	Africa
Africa|hCoV-19/South Africa/KRISP-K002612/2020|EPI ISL 535476|C.1|South Africa|2020-07-23	Africa|hCoV-19/South Africa/R10394/2020|EPI ISL 490273|B.1.1.52|South Africa|2020-06-03	0.0003495112	Africa
Africa|hCoV-19/South Africa/KRISP-K002613/2020|EPI ISL 535477|B.1.5.31|South Africa|2020-07-28	Africa|hCoV-19/South Africa/R10394/2020|EPI ISL 490273|B.1.1.52|South Africa|2020-06-03	0.0005244189	Africa
Africa|hCoV-19/South Africa/KRISP-K002614/2020|EPI ISL 535478|B.1.5|South Africa|2020-07-30	Africa|hCoV-19/South Africa/R10394/2020|EPI ISL 490273|B.1.1.52|South Africa|2020-06-03	0.0002447658	Africa
Africa|hCoV-19/South Africa/KRISP-K002615/2020|EPI ISL 535479|B.1.1.206|South Africa|2020-07-31	Africa|hCoV-19/South Africa/R10394/2020|EPI ISL 490273|B.1.1.52|South Africa|2020-06-03	0.0002447621	Africa
Africa|hCoV-19/South Africa/KRISP-K002616/2020|EPI ISL 535480|B.1.1.56|South Africa|2020-08-01	Africa|hCoV-19/South Africa/R10394/2020|EPI ISL 490273|B.1.1.52|South Africa|2020-06-03	0.0003145600	Africa
Africa|hCoV-19/South Africa/KRISP-K002617/2020|EPI ISL 535481|C.1|South Africa|2020-07-29	Africa|hCoV-19/South Africa/R10394/2020|EPI ISL 490273|B.1.1.52|South Africa|2020-06-03	0.0004544042	Africa
Africa|hCoV-19/South Africa/KRISP-K002618/2020|EPI ISL 535482|B.1.1.273|South Africa|2020-07-29	Africa|hCoV-19/South Africa/R10394/2020|EPI ISL 490273|B.1.1.52|South Africa|2020-06-03	0.0003239686	Africa
Africa|hCoV-19/South Africa/KRISP-K002619/2020|EPI ISL 535483|B.1.1.273|South Africa|2020-07-31	Africa|hCoV-19/South Africa/R10394/2020|EPI ISL 490273|B.1.1.52|South Africa|2020-06-03	0.0002795911	Africa
Africa|hCoV-19/South Africa/KRISP-K002621/2020|EPI ISL 535484|B.1.1.206|South Africa|2020-07-30	Africa|hCoV-19/South Africa/R10394/2020|EPI ISL 490273|B.1.1.52|South Africa|2020-06-03	0.0003145615	Africa
Africa|hCoV-19/South Africa/KRISP-K002622/2020|EPI ISL 535485|H.1|South Africa|2020-07-31	Africa|hCoV-19/South Africa/R10394/2020|EPI ISL 490273|B.1.1.52|South Africa|2020-06-03	0.0002796169	Africa
Africa|hCoV-19/South Africa/KRISP-K002623/2020|EPI ISL 535486|B.1|South Africa|2020-08-01	Africa|hCoV-19/South Africa/R10394/2020|EPI ISL 490273|B.1.1.52|South Africa|2020-06-03	0.0003845243	Africa
Africa|hCoV-19/South Africa/KRISP-K002624/2020|EPI ISL 535487|B.1.1.206|South Africa|2020-08-01	Africa|hCoV-19/South Africa/R10394/2020|EPI ISL 490273|B.1.1.52|South Africa|2020-06-03	0.0004194782	Africa
Africa|hCoV-19/South Africa/KRISP-K002625/2020|EPI ISL 535488|B.1.1|South Africa|2020-07-29	Africa|hCoV-19/South Africa/R10394/2020|EPI ISL 490273|B.1.1.52|South Africa|2020-06-03	0.0002446365	Africa
Africa|hCoV-19/South Africa/KRISP-K002626/2020|EPI ISL 535496|H.1|South Africa|2020-08-01	Africa|hCoV-19/South Africa/R10394/2020|EPI ISL 490273|B.1.1.52|South Africa|2020-06-03	0.0002096849	Africa
Africa|hCoV-19/South Africa/KRISP-K002628/2020|EPI ISL 535498|H.1|South Africa|2020-07-27	Africa|hCoV-19/South Africa/R10394/2020|EPI ISL 490273|B.1.1.52|South Africa|2020-06-03	0.0002446425	Africa
Africa|hCoV-19/South Africa/KRISP-K002629/2020|EPI ISL 535499|C.9|South Africa|2020-07-31	Africa|hCoV-19/South Africa/R10394/2020|EPI ISL 490273|B.1.1.52|South Africa|2020-06-03	0.0004905790	Africa
Africa|hCoV-19/South Africa/KRISP-K002630/2020|EPI ISL 535500|H.1|South Africa|2020-07-31	Africa|hCoV-19/South Africa/R10394/2020|EPI ISL 490273|B.1.1.52|South Africa|2020-06-03	0.0002796227	Africa
Africa|hCoV-19/South Africa/KRISP-K002631/2020|EPI ISL 535501|H.1|South Africa|2020-08-02	Africa|hCoV-19/South Africa/R10394/2020|EPI ISL 490273|B.1.1.52|South Africa|2020-06-03	0.0002796042	Africa
Africa|hCoV-19/South Africa/KRISP-K002632/2020|EPI ISL 535502|B.1.1.62|South Africa|2020-07-31	Africa|hCoV-19/South Africa/R10394/2020|EPI ISL 490273|B.1.1.52|South Africa|2020-06-03	0.0002096797	Africa
Africa|hCoV-19/South Africa/KRISP-K002633/2020|EPI ISL 535503|B.1.1.206|South Africa|2020-08-03	Africa|hCoV-19/South Africa/R10394/2020|EPI ISL 490273|B.1.1.52|South Africa|2020-06-03	0.0002795905	Africa
Africa|hCoV-19/South Africa/KRISP-K002634/2020|EPI ISL 535504|B.1.1.273|South Africa|2020-08-03	Africa|hCoV-19/South Africa/R10394/2020|EPI ISL 490273|B.1.1.52|South Africa|2020-06-03	0.0003145536	Africa
Africa|hCoV-19/South Africa/KRISP-K002635/2020|EPI ISL 535505|B.1.1.40|South Africa|2020-08-04	Africa|hCoV-19/South Africa/R10394/2020|EPI ISL 490273|B.1.1.52|South Africa|2020-06-03	0.0003145535	Africa
Africa|hCoV-19/South Africa/KRISP-K002636/2020|EPI ISL 535506|C.1|South Africa|2020-08-02	Africa|hCoV-19/South Africa/R10394/2020|EPI ISL 490273|B.1.1.52|South Africa|2020-06-03	0.0004194690	Africa
Africa|hCoV-19/South Africa/KRISP-K002637/2020|EPI ISL 535507|B.1.1.206|South Africa|2020-08-02	Africa|hCoV-19/South Africa/R10394/2020|EPI ISL 490273|B.1.1.52|South Africa|2020-06-03	0.0002107518	Africa
Africa|hCoV-19/South Africa/KRISP-K002638/2020|EPI ISL 535508|B.1.1.206|South Africa|2020-08-04	Africa|hCoV-19/South Africa/R10394/2020|EPI ISL 490273|B.1.1.52|South Africa|2020-06-03	0.0002096745	Africa
Africa|hCoV-19/South Africa/KRISP-K002639/2020|EPI ISL 535509|B.1.1.34|South Africa|2020-08-03	Africa|hCoV-19/South Africa/R10394/2020|EPI ISL 490273|B.1.1.52|South Africa|2020-06-03	0.0002446366	Africa
Africa|hCoV-19/South Africa/KRISP-K002640/2020|EPI ISL 535510|B.1.1.206|South Africa|2020-08-04	Africa|hCoV-19/South Africa/R10394/2020|EPI ISL 490273|B.1.1.52|South Africa|2020-06-03	0.0002795779	Africa
Africa|hCoV-19/South Africa/KRISP-K002641/2020|EPI ISL 535511|B.1.1.34|South Africa|2020-08-02	Africa|hCoV-19/South Africa/R10394/2020|EPI ISL 490273|B.1.1.52|South Africa|2020-06-03	0.0002795905	Africa
Africa|hCoV-19/South Africa/KRISP-K002642/2020|EPI ISL 535512|B.1.1.273|South Africa|2020-08-02	Africa|hCoV-19/South Africa/R10394/2020|EPI ISL 490273|B.1.1.52|South Africa|2020-06-03	0.0003145394	Africa
Africa|hCoV-19/South Africa/KRISP-K002643/2020|EPI ISL 535513|B.1.1.206|South Africa|2020-08-01	Africa|hCoV-19/South Africa/R10394/2020|EPI ISL 490273|B.1.1.52|South Africa|2020-06-03	0.0002446255	Africa
Africa|hCoV-19/South Africa/KRISP-K002644/2020|EPI ISL 535514|B.1.1.206|South Africa|2020-08-02	Africa|hCoV-19/South Africa/R10394/2020|EPI ISL 490273|B.1.1.52|South Africa|2020-06-03	0.0002795974	Africa
Africa|hCoV-19/South Africa/KRISP-K002645/2020|EPI ISL 535515|H.1|South Africa|2020-08-01	Africa|hCoV-19/South Africa/R10394/2020|EPI ISL 490273|B.1.1.52|South Africa|2020-06-03	0.0002096797	Africa
Africa|hCoV-19/South Africa/KRISP-K002646/2020|EPI ISL 535516|B.1.1.34|South Africa|2020-08-03	Africa|hCoV-19/South Africa/R10394/2020|EPI ISL 490273|B.1.1.52|South Africa|2020-06-03	0.0002796032	Africa
Africa|hCoV-19/South Africa/KRISP-K002647/2020|EPI ISL 535517|B.1.1.206|South Africa|2020-08-04	Africa|hCoV-19/South Africa/R10394/2020|EPI ISL 490273|B.1.1.52|South Africa|2020-06-03	0.0001458671	Africa
Africa|hCoV-19/South Africa/KRISP-K002648/2020|EPI ISL 535518|B.1.1.206|South Africa|2020-08-04	Africa|hCoV-19/South Africa/R10394/2020|EPI ISL 490273|B.1.1.52|South Africa|2020-06-03	0.0001397770	Africa
Africa|hCoV-19/South Africa/KRISP-K002649/2020|EPI ISL 535519|B.1.1.34|South Africa|2020-08-02	Africa|hCoV-19/South Africa/R10394/2020|EPI ISL 490273|B.1.1.52|South Africa|2020-06-03	0.0003145459	Africa
Africa|hCoV-19/South Africa/KRISP-K002650/2020|EPI ISL 535520|H.1|South Africa|2020-08-03	Africa|hCoV-19/South Africa/R10394/2020|EPI ISL 490273|B.1.1.52|South Africa|2020-06-03	0.0003495515	Africa
Africa|hCoV-19/South Africa/KRISP-K002651/2020|EPI ISL 535521|B.1.1.206|South Africa|2020-08-04	Africa|hCoV-19/South Africa/R10394/2020|EPI ISL 490273|B.1.1.52|South Africa|2020-06-03	0.0002522793	Africa
Africa|hCoV-19/South Africa/KRISP-K002653/2020|EPI ISL 535522|B.1.1|South Africa|2020-08-02	Africa|hCoV-19/South Africa/R10394/2020|EPI ISL 490273|B.1.1.52|South Africa|2020-06-03	0.0001747801	Africa
Africa|hCoV-19/South Africa/KRISP-K002655/2020|EPI ISL 535523|C.9|South Africa|2020-08-03	Africa|hCoV-19/South Africa/R10394/2020|EPI ISL 490273|B.1.1.52|South Africa|2020-06-03	0.0004194501	Africa
Africa|hCoV-19/South Africa/KRISP-K002657/2020|EPI ISL 535525|B.1.1.1|South Africa|2020-08-03	Africa|hCoV-19/South Africa/R10394/2020|EPI ISL 490273|B.1.1.52|South Africa|2020-06-03	0.0002505313	Africa
Africa|hCoV-19/South Africa/KRISP-K002658/2020|EPI ISL 535526|B.1.1.56|South Africa|2020-08-03	Africa|hCoV-19/South Africa/R10394/2020|EPI ISL 490273|B.1.1.52|South Africa|2020-06-03	0.0003145598	Africa
Africa|hCoV-19/South Africa/KRISP-K002659/2020|EPI ISL 535527|C.9|South Africa|2020-08-03	Africa|hCoV-19/South Africa/R10394/2020|EPI ISL 490273|B.1.1.52|South Africa|2020-06-03	0.0003852377	Africa
Africa|hCoV-19/South Africa/KRISP-K002660/2020|EPI ISL 535528|B.1.1.316|South Africa|2020-08-03	Africa|hCoV-19/South Africa/R10394/2020|EPI ISL 490273|B.1.1.52|South Africa|2020-06-03	0.0002521092	Africa
Africa|hCoV-19/South Africa/KRISP-K002661/2020|EPI ISL 535529|C.9|South Africa|2020-08-03	Africa|hCoV-19/South Africa/R10394/2020|EPI ISL 490273|B.1.1.52|South Africa|2020-06-03	0.0004544250	Africa
Africa|hCoV-19/South Africa/KRISP-K002664/2020|EPI ISL 535530|B.1.5|South Africa|2020-08-02	Africa|hCoV-19/South Africa/R10394/2020|EPI ISL 490273|B.1.1.52|South Africa|2020-06-03	0.0003871182	Africa
Africa|hCoV-19/South Africa/KRISP-K002665/2020|EPI ISL 535531|C.1|South Africa|2020-08-03	Africa|hCoV-19/South Africa/R10394/2020|EPI ISL 490273|B.1.1.52|South Africa|2020-06-03	0.0003495274	Africa
Africa|hCoV-19/South Africa/KRISP-K002666/2020|EPI ISL 535532|B.1.1.206|South Africa|2020-08-01	Africa|hCoV-19/South Africa/R10394/2020|EPI ISL 490273|B.1.1.52|South Africa|2020-06-03	0.0001747252	Africa
Africa|hCoV-19/South Africa/KRISP-K002667/2020|EPI ISL 535533|B.1.1|South Africa|2020-08-04	Africa|hCoV-19/South Africa/R10394/2020|EPI ISL 490273|B.1.1.52|South Africa|2020-06-03	0.0001398701	Africa
Africa|hCoV-19/South Africa/KRISP-K002669/2020|EPI ISL 535535|B.1.1.206|South Africa|2020-08-03	Africa|hCoV-19/South Africa/R10394/2020|EPI ISL 490273|B.1.1.52|South Africa|2020-06-03	0.0001827564	Africa
Africa|hCoV-19/South Africa/KRISP-K002670/2020|EPI ISL 535536|B.1.1.206|South Africa|2020-08-02	Africa|hCoV-19/South Africa/R10394/2020|EPI ISL 490273|B.1.1.52|South Africa|2020-06-03	0.0004893870	Africa
Africa|hCoV-19/South Africa/KRISP-K002671/2020|EPI ISL 535537|B.1|South Africa|2020-08-02	Africa|hCoV-19/South Africa/R10394/2020|EPI ISL 490273|B.1.1.52|South Africa|2020-06-03	0.0003845243	Africa
Africa|hCoV-19/South Africa/KRISP-K002672/2020|EPI ISL 535538|B.1.1.206|South Africa|2020-08-03	Africa|hCoV-19/South Africa/R10394/2020|EPI ISL 490273|B.1.1.52|South Africa|2020-06-03	0.0002557378	Africa
Africa|hCoV-19/South Africa/KRISP-K002673/2020|EPI ISL 535539|B.1.1.254|South Africa|2020-08-01	Africa|hCoV-19/South Africa/R10394/2020|EPI ISL 490273|B.1.1.52|South Africa|2020-06-03	0.0002446427	Africa
Africa|hCoV-19/South Africa/KRISP-K002675/2020|EPI ISL 535540|C.9|South Africa|2020-08-03	Africa|hCoV-19/South Africa/R10394/2020|EPI ISL 490273|B.1.1.52|South Africa|2020-06-03	0.0004553001	Africa
Africa|hCoV-19/South Africa/KRISP-K002676/2020|EPI ISL 535541|C.1|South Africa|2020-08-02	Africa|hCoV-19/South Africa/R10394/2020|EPI ISL 490273|B.1.1.52|South Africa|2020-06-03	0.0004194309	Africa
Africa|hCoV-19/South Africa/KRISP-K002678/2020|EPI ISL 535542|B.1.1.254|South Africa|2020-08-03	Africa|hCoV-19/South Africa/R10394/2020|EPI ISL 490273|B.1.1.52|South Africa|2020-06-03	0.0002795984	Africa
Africa|hCoV-19/South Africa/KRISP-K002679/2020|EPI ISL 535543|B.1.1.273|South Africa|2020-08-02	Africa|hCoV-19/South Africa/R10394/2020|EPI ISL 490273|B.1.1.52|South Africa|2020-06-03	0.0003844799	Africa
Africa|hCoV-19/South Africa/KRISP-K002680/2020|EPI ISL 535544|B.1.1|South Africa|2020-08-03	Africa|hCoV-19/South Africa/R10394/2020|EPI ISL 490273|B.1.1.52|South Africa|2020-06-03	0.0004894454	Africa
Africa|hCoV-19/South Africa/KRISP-K002681/2020|EPI ISL 535545|B.1.1.254|South Africa|2020-08-01	Africa|hCoV-19/South Africa/R10394/2020|EPI ISL 490273|B.1.1.52|South Africa|2020-06-03	0.0003495430	Africa
Africa|hCoV-19/South Africa/KRISP-K002682/2020|EPI ISL 535546|B.1.1.206|South Africa|2020-08-01	Africa|hCoV-19/South Africa/R10394/2020|EPI ISL 490273|B.1.1.52|South Africa|2020-06-03	0.0002446255	Africa
Africa|hCoV-19/South Africa/KRISP-K002685/2020|EPI ISL 535548|B.1.1|South Africa|2020-08-02	Africa|hCoV-19/South Africa/R10394/2020|EPI ISL 490273|B.1.1.52|South Africa|2020-06-03	0.0002471174	Africa
Africa|hCoV-19/South Africa/KRISP-K002686/2020|EPI ISL 535549|B.1.1.273|South Africa|2020-08-04	Africa|hCoV-19/South Africa/R10394/2020|EPI ISL 490273|B.1.1.52|South Africa|2020-06-03	0.0003541742	Africa
Africa|hCoV-19/South Africa/KRISP-K002687/2020|EPI ISL 535550|B.1.1|South Africa|2020-08-03	Africa|hCoV-19/South Africa/R10394/2020|EPI ISL 490273|B.1.1.52|South Africa|2020-06-03	0.0002114928	Africa
Africa|hCoV-19/South Africa/KRISP-K002688/2020|EPI ISL 535551|B.1.1|South Africa|2020-08-03	Africa|hCoV-19/South Africa/R10394/2020|EPI ISL 490273|B.1.1.52|South Africa|2020-06-03	0.0002796691	Africa
Africa|hCoV-19/South Africa/KRISP-K002690/2020|EPI ISL 535552|B.1.1.273|South Africa|2020-07-27	Africa|hCoV-19/South Africa/R10394/2020|EPI ISL 490273|B.1.1.52|South Africa|2020-06-03	0.0005243693	Africa
Africa|hCoV-19/South Africa/KRISP-K002691/2020|EPI ISL 535553|B.1.1.206|South Africa|2020-07-27	Africa|hCoV-19/South Africa/R10394/2020|EPI ISL 490273|B.1.1.52|South Africa|2020-06-03	0.0002795974	Africa
Africa|hCoV-19/South Africa/KRISP-K002692/2020|EPI ISL 535554|B.1.1.206|South Africa|2020-07-27	Africa|hCoV-19/South Africa/R10394/2020|EPI ISL 490273|B.1.1.52|South Africa|2020-06-03	0.0003495027	Africa
Africa|hCoV-19/South Africa/KRISP-K002693/2020|EPI ISL 535555|C.2|South Africa|2020-07-27	Africa|hCoV-19/South Africa/R10394/2020|EPI ISL 490273|B.1.1.52|South Africa|2020-06-03	0.0003145536	Africa
Africa|hCoV-19/South Africa/KRISP-K002694/2020|EPI ISL 535556|B.1.1.273|South Africa|2020-07-27	Africa|hCoV-19/South Africa/R10394/2020|EPI ISL 490273|B.1.1.52|South Africa|2020-06-03	0.0002795847	Africa
Africa|hCoV-19/South Africa/KRISP-K002696/2020|EPI ISL 535557|B.1.1|South Africa|2020-07-27	Africa|hCoV-19/South Africa/R10394/2020|EPI ISL 490273|B.1.1.52|South Africa|2020-06-03	0.0002795847	Africa
Africa|hCoV-19/South Africa/KRISP-K002697/2020|EPI ISL 535558|B.1.1|South Africa|2020-07-27	Africa|hCoV-19/South Africa/R10394/2020|EPI ISL 490273|B.1.1.52|South Africa|2020-06-03	0.0002446254	Africa
Africa|hCoV-19/South Africa/KRISP-K002698/2020|EPI ISL 535559|B.1.1.206|South Africa|2020-07-30	Africa|hCoV-19/South Africa/R10394/2020|EPI ISL 490273|B.1.1.52|South Africa|2020-06-03	0.0003844531	Africa
Africa|hCoV-19/South Africa/KRISP-K002699/2020|EPI ISL 535560|C.1|South Africa|2020-07-30	Africa|hCoV-19/South Africa/R10394/2020|EPI ISL 490273|B.1.1.52|South Africa|2020-06-03	0.0003511717	Africa
Africa|hCoV-19/South Africa/KRISP-K002700/2020|EPI ISL 535561|B.1.1.206|South Africa|2020-07-30	Africa|hCoV-19/South Africa/R10394/2020|EPI ISL 490273|B.1.1.52|South Africa|2020-06-03	0.0003169743	Africa
Africa|hCoV-19/South Africa/KRISP-K002702/2020|EPI ISL 535562|B.1.1.273|South Africa|2020-07-30	Africa|hCoV-19/South Africa/R10394/2020|EPI ISL 490273|B.1.1.52|South Africa|2020-06-03	0.0002795967	Africa
Africa|hCoV-19/South Africa/KRISP-K002703/2020|EPI ISL 535563|B.1.1.273|South Africa|2020-07-30	Africa|hCoV-19/South Africa/R10394/2020|EPI ISL 490273|B.1.1.52|South Africa|2020-06-03	0.0003495127	Africa
Africa|hCoV-19/South Africa/KRISP-K002704/2020|EPI ISL 535564|H.1|South Africa|2020-07-30	Africa|hCoV-19/South Africa/R10394/2020|EPI ISL 490273|B.1.1.52|South Africa|2020-06-03	0.0002096892	Africa
Africa|hCoV-19/South Africa/KRISP-K002706/2020|EPI ISL 535565|B.1.1|South Africa|2020-07-30	Africa|hCoV-19/South Africa/R10394/2020|EPI ISL 490273|B.1.1.52|South Africa|2020-06-03	0.0002446255	Africa
Africa|hCoV-19/South Africa/KRISP-K002707/2020|EPI ISL 535566|B.1.1.206|South Africa|2020-07-30	Africa|hCoV-19/South Africa/R10394/2020|EPI ISL 490273|B.1.1.52|South Africa|2020-06-03	0.0002096746	Africa
Africa|hCoV-19/South Africa/KRISP-K002708/2020|EPI ISL 535567|C.1|South Africa|2020-07-30	Africa|hCoV-19/South Africa/R10394/2020|EPI ISL 490273|B.1.1.52|South Africa|2020-06-03	0.0005243928	Africa
Africa|hCoV-19/South Africa/KRISP-K002709/2020|EPI ISL 535568|H.1|South Africa|2020-07-30	Africa|hCoV-19/South Africa/R10394/2020|EPI ISL 490273|B.1.1.52|South Africa|2020-06-03	0.0002446536	Africa
Africa|hCoV-19/South Africa/KRISP-K002710/2020|EPI ISL 535569|B.1.1.99|South Africa|2020-07-30	Africa|hCoV-19/South Africa/R10394/2020|EPI ISL 490273|B.1.1.52|South Africa|2020-06-03	0.0002795973	Africa
Africa|hCoV-19/South Africa/KRISP-K002711/2020|EPI ISL 535570|B.1.1.273|South Africa|2020-07-30	Africa|hCoV-19/South Africa/R10394/2020|EPI ISL 490273|B.1.1.52|South Africa|2020-06-03	0.0004194414	Africa
Africa|hCoV-19/South Africa/KRISP-K002712/2020|EPI ISL 535571|B.1.1.84|South Africa|2020-07-30	Africa|hCoV-19/South Africa/R10394/2020|EPI ISL 490273|B.1.1.52|South Africa|2020-06-03	0.0002096746	Africa
Africa|hCoV-19/South Africa/KRISP-K002715/2020|EPI ISL 535572|B.1.1|South Africa|2020-07-30	Africa|hCoV-19/South Africa/R10394/2020|EPI ISL 490273|B.1.1.52|South Africa|2020-06-03	0.0003844703	Africa
Africa|hCoV-19/South Africa/KRISP-K002717/2020|EPI ISL 529720|B.1.1.64|South Africa|2020-08-14	Africa|hCoV-19/South Africa/R10394/2020|EPI ISL 490273|B.1.1.52|South Africa|2020-06-03	0.0002446426	Africa
Africa|hCoV-19/South Africa/KRISP-K002720/2020|EPI ISL 529721|C.1|South Africa|2020-08-16	Africa|hCoV-19/South Africa/R10394/2020|EPI ISL 490273|B.1.1.52|South Africa|2020-06-03	0.0004544154	Africa
Africa|hCoV-19/South Africa/KRISP-K002721/2020|EPI ISL 529722|B.1.1.1|South Africa|2020-08-14	Africa|hCoV-19/South Africa/R10394/2020|EPI ISL 490273|B.1.1.52|South Africa|2020-06-03	0.0003186397	Africa
Africa|hCoV-19/South Africa/KRISP-K002722/2020|EPI ISL 529723|C.1|South Africa|2020-08-15	Africa|hCoV-19/South Africa/R10394/2020|EPI ISL 490273|B.1.1.52|South Africa|2020-06-03	0.0004544039	Africa
Africa|hCoV-19/South Africa/KRISP-K002724/2020|EPI ISL 529724|B.1|South Africa|2020-08-12	Africa|hCoV-19/South Africa/R10394/2020|EPI ISL 490273|B.1.1.52|South Africa|2020-06-03	0.0005594310	Africa
Africa|hCoV-19/South Africa/KRISP-K002726/2020|EPI ISL 529725|B.1.1|South Africa|2020-08-14	Africa|hCoV-19/South Africa/R10394/2020|EPI ISL 490273|B.1.1.52|South Africa|2020-06-03	0.0001450701	Africa
Africa|hCoV-19/South Africa/KRISP-K002727/2020|EPI ISL 529726|B.1.1.206|South Africa|2020-08-14	Africa|hCoV-19/South Africa/R10394/2020|EPI ISL 490273|B.1.1.52|South Africa|2020-06-03	0.0003145392	Africa
Africa|hCoV-19/South Africa/KRISP-K002729/2020|EPI ISL 529728|B.1.1.206|South Africa|2020-08-14	Africa|hCoV-19/South Africa/R10394/2020|EPI ISL 490273|B.1.1.52|South Africa|2020-06-03	0.0002795905	Africa
Africa|hCoV-19/South Africa/KRISP-K002731/2020|EPI ISL 529729|B.1.1.273|South Africa|2020-08-16	Africa|hCoV-19/South Africa/R10394/2020|EPI ISL 490273|B.1.1.52|South Africa|2020-06-03	0.0003145471	Africa
Africa|hCoV-19/South Africa/KRISP-K002732/2020|EPI ISL 529730|B.1.1.34|South Africa|2020-08-15	Africa|hCoV-19/South Africa/R10394/2020|EPI ISL 490273|B.1.1.52|South Africa|2020-06-03	0.0002446365	Africa
Africa|hCoV-19/South Africa/KRISP-K002733/2020|EPI ISL 529731|B.1.5|South Africa|2020-08-16	Africa|hCoV-19/South Africa/R10394/2020|EPI ISL 490273|B.1.1.52|South Africa|2020-06-03	0.0004194796	Africa
Africa|hCoV-19/South Africa/KRISP-K002734/2020|EPI ISL 529732|B.1.1.117|South Africa|2020-08-16	Africa|hCoV-19/South Africa/R10394/2020|EPI ISL 490273|B.1.1.52|South Africa|2020-06-03	0.0002795905	Africa
Africa|hCoV-19/South Africa/KRISP-K002735/2020|EPI ISL 529733|B.1.1.34|South Africa|2020-08-16	Africa|hCoV-19/South Africa/R10394/2020|EPI ISL 490273|B.1.1.52|South Africa|2020-06-03	0.0002446365	Africa
Africa|hCoV-19/South Africa/KRISP-K002736/2020|EPI ISL 529734|B.1.1.273|South Africa|2020-08-15	Africa|hCoV-19/South Africa/R10394/2020|EPI ISL 490273|B.1.1.52|South Africa|2020-06-03	0.0003145471	Africa
Africa|hCoV-19/South Africa/KRISP-K002737/2020|EPI ISL 529735|B.1.1.206|South Africa|2020-08-14	Africa|hCoV-19/South Africa/R10394/2020|EPI ISL 490273|B.1.1.52|South Africa|2020-06-03	0.0003145471	Africa
Africa|hCoV-19/South Africa/KRISP-K002738/2020|EPI ISL 529736|B.1.1.99|South Africa|2020-08-14	Africa|hCoV-19/South Africa/R10394/2020|EPI ISL 490273|B.1.1.52|South Africa|2020-06-03	0.0002446476	Africa
Africa|hCoV-19/South Africa/KRISP-K002739/2020|EPI ISL 529737|B.1.1.34|South Africa|2020-08-13	Africa|hCoV-19/South Africa/R10394/2020|EPI ISL 490273|B.1.1.52|South Africa|2020-06-03	0.0003495027	Africa
Africa|hCoV-19/South Africa/KRISP-K002740/2020|EPI ISL 529738|B.1.1.273|South Africa|2020-08-14	Africa|hCoV-19/South Africa/R10394/2020|EPI ISL 490273|B.1.1.52|South Africa|2020-06-03	0.0002108163	Africa
Africa|hCoV-19/South Africa/KRISP-K002741/2020|EPI ISL 529739|B.1.1.273|South Africa|2020-08-15	Africa|hCoV-19/South Africa/R10394/2020|EPI ISL 490273|B.1.1.52|South Africa|2020-06-03	0.0003495113	Africa
Africa|hCoV-19/South Africa/KRISP-K002744/2020|EPI ISL 529740|B.1.1.206|South Africa|2020-08-15	Africa|hCoV-19/South Africa/R10394/2020|EPI ISL 490273|B.1.1.52|South Africa|2020-06-03	0.0003844705	Africa
Africa|hCoV-19/South Africa/KRISP-K002745/2020|EPI ISL 529741|B.1.1.1|South Africa|2020-08-15	Africa|hCoV-19/South Africa/R10394/2020|EPI ISL 490273|B.1.1.52|South Africa|2020-06-03	0.0002797606	Africa
Africa|hCoV-19/South Africa/KRISP-K002746/2020|EPI ISL 529742|C.1|South Africa|2020-08-13	Africa|hCoV-19/South Africa/R10394/2020|EPI ISL 490273|B.1.1.52|South Africa|2020-06-03	0.0004544247	Africa
Africa|hCoV-19/South Africa/KRISP-K002747/2020|EPI ISL 529743|C.1|South Africa|2020-08-15	Africa|hCoV-19/South Africa/R10394/2020|EPI ISL 490273|B.1.1.52|South Africa|2020-06-03	0.0004544137	Africa
Africa|hCoV-19/South Africa/KRISP-K002748/2020|EPI ISL 529744|C.1|South Africa|2020-08-15	Africa|hCoV-19/South Africa/R10394/2020|EPI ISL 490273|B.1.1.52|South Africa|2020-06-03	0.0004194500	Africa
Africa|hCoV-19/South Africa/KRISP-K002749/2020|EPI ISL 529745|B.1.1.273|South Africa|2020-08-16	Africa|hCoV-19/South Africa/R10394/2020|EPI ISL 490273|B.1.1.52|South Africa|2020-06-03	0.0003500984	Africa
Africa|hCoV-19/South Africa/KRISP-K002750/2020|EPI ISL 529746|B.1.1.273|South Africa|2020-08-16	Africa|hCoV-19/South Africa/R10394/2020|EPI ISL 490273|B.1.1.52|South Africa|2020-06-03	0.0002114180	Africa
Africa|hCoV-19/South Africa/KRISP-K002751/2020|EPI ISL 529747|H.1|South Africa|2020-08-14	Africa|hCoV-19/South Africa/R10394/2020|EPI ISL 490273|B.1.1.52|South Africa|2020-06-03	0.0002096850	Africa
Africa|hCoV-19/South Africa/KRISP-K002752/2020|EPI ISL 529748|B.1.140|South Africa|2020-08-17	Africa|hCoV-19/South Africa/R10394/2020|EPI ISL 490273|B.1.1.52|South Africa|2020-06-03	0.0004894373	Africa
Africa|hCoV-19/South Africa/KRISP-K002753/2020|EPI ISL 529749|H.1|South Africa|2020-08-15	Africa|hCoV-19/South Africa/R10394/2020|EPI ISL 490273|B.1.1.52|South Africa|2020-06-03	0.0003844974	Africa
Africa|hCoV-19/South Africa/KRISP-K002754/2020|EPI ISL 529750|H.1|South Africa|2020-08-16	Africa|hCoV-19/South Africa/R10394/2020|EPI ISL 490273|B.1.1.52|South Africa|2020-06-03	0.0003844878	Africa
Africa|hCoV-19/South Africa/KRISP-K002755/2020|EPI ISL 529751|B.1.1|South Africa|2020-08-12	Africa|hCoV-19/South Africa/R10394/2020|EPI ISL 490273|B.1.1.52|South Africa|2020-06-03	0.0001048307	Africa
Africa|hCoV-19/South Africa/KRISP-K002756/2020|EPI ISL 529752|B.1|South Africa|2020-08-14	Africa|hCoV-19/South Africa/R10394/2020|EPI ISL 490273|B.1.1.52|South Africa|2020-06-03	0.0004544680	Africa
Africa|hCoV-19/South Africa/KRISP-K002758/2020|EPI ISL 529754|B.1.1|South Africa|2020-08-12	Africa|hCoV-19/South Africa/R10394/2020|EPI ISL 490273|B.1.1.52|South Africa|2020-06-03	0.0001785858	Africa
Africa|hCoV-19/South Africa/KRISP-K002759/2020|EPI ISL 529755|B.1.1.34|South Africa|2020-08-15	Africa|hCoV-19/South Africa/R10394/2020|EPI ISL 490273|B.1.1.52|South Africa|2020-06-03	0.0003495276	Africa
Africa|hCoV-19/South Africa/KRISP-K002760/2020|EPI ISL 529756|H.1|South Africa|2020-08-16	Africa|hCoV-19/South Africa/R10394/2020|EPI ISL 490273|B.1.1.52|South Africa|2020-06-03	0.0002096892	Africa
Africa|hCoV-19/South Africa/KRISP-K002761/2020|EPI ISL 529757|B.1.1.56|South Africa|2020-08-15	Africa|hCoV-19/South Africa/R10394/2020|EPI ISL 490273|B.1.1.52|South Africa|2020-06-03	0.0004894010	Africa
Africa|hCoV-19/South Africa/KRISP-K002762/2020|EPI ISL 529758|C.1|South Africa|2020-08-15	Africa|hCoV-19/South Africa/R10394/2020|EPI ISL 490273|B.1.1.52|South Africa|2020-06-03	0.0004893566	Africa
Africa|hCoV-19/South Africa/KRISP-K002763/2020|EPI ISL 529759|H.1|South Africa|2020-08-16	Africa|hCoV-19/South Africa/R10394/2020|EPI ISL 490273|B.1.1.52|South Africa|2020-06-03	0.0002096892	Africa
Africa|hCoV-19/South Africa/KRISP-K002764/2020|EPI ISL 529760|B.1.1.206|South Africa|2020-08-12	Africa|hCoV-19/South Africa/R10394/2020|EPI ISL 490273|B.1.1.52|South Africa|2020-06-03	0.0005593414	Africa
Africa|hCoV-19/South Africa/KRISP-K002766/2020|EPI ISL 529762|B.1|South Africa|2020-08-12	Africa|hCoV-19/South Africa/R10394/2020|EPI ISL 490273|B.1.1.52|South Africa|2020-06-03	0.0003853457	Africa
Africa|hCoV-19/South Africa/KRISP-K002768/2020|EPI ISL 529763|C.9|South Africa|2020-08-21	Africa|hCoV-19/South Africa/R10394/2020|EPI ISL 490273|B.1.1.52|South Africa|2020-06-03	0.0004544138	Africa
Africa|hCoV-19/South Africa/KRISP-K002769/2020|EPI ISL 529764|B.1.1.206|South Africa|2020-08-21	Africa|hCoV-19/South Africa/R10394/2020|EPI ISL 490273|B.1.1.52|South Africa|2020-06-03	0.0002446366	Africa
Africa|hCoV-19/South Africa/KRISP-K002770/2020|EPI ISL 529765|C.9|South Africa|2020-08-21	Africa|hCoV-19/South Africa/R10394/2020|EPI ISL 490273|B.1.1.52|South Africa|2020-06-03	0.0003844705	Africa
Africa|hCoV-19/South Africa/KRISP-K002771/2020|EPI ISL 529766|H.1|South Africa|2020-08-21	Africa|hCoV-19/South Africa/R10394/2020|EPI ISL 490273|B.1.1.52|South Africa|2020-06-03	0.0004194795	Africa
Africa|hCoV-19/South Africa/KRISP-K002772/2020|EPI ISL 529767|B.1.1.206|South Africa|2020-08-21	Africa|hCoV-19/South Africa/R10394/2020|EPI ISL 490273|B.1.1.52|South Africa|2020-06-03	0.0003845133	Africa
Africa|hCoV-19/South Africa/KRISP-K002773/2020|EPI ISL 529768|B.1.1.1|South Africa|2020-08-21	Africa|hCoV-19/South Africa/R10394/2020|EPI ISL 490273|B.1.1.52|South Africa|2020-06-03	0.0003908350	Africa
Africa|hCoV-19/South Africa/KRISP-K002774/2020|EPI ISL 529769|B.1.1.206|South Africa|2020-08-21	Africa|hCoV-19/South Africa/R10394/2020|EPI ISL 490273|B.1.1.52|South Africa|2020-06-03	0.0003145459	Africa
Africa|hCoV-19/South Africa/KRISP-K002775/2020|EPI ISL 529770|B.1.1|South Africa|2020-08-21	Africa|hCoV-19/South Africa/R10394/2020|EPI ISL 490273|B.1.1.52|South Africa|2020-06-03	0.0004194589	Africa
Africa|hCoV-19/South Africa/KRISP-K002776/2020|EPI ISL 529771|C.1|South Africa|2020-08-21	Africa|hCoV-19/South Africa/R10394/2020|EPI ISL 490273|B.1.1.52|South Africa|2020-06-03	0.0005244058	Africa
Africa|hCoV-19/South Africa/KRISP-K002777/2020|EPI ISL 529772|C.1|South Africa|2020-08-21	Africa|hCoV-19/South Africa/R10394/2020|EPI ISL 490273|B.1.1.52|South Africa|2020-06-03	0.0005243820	Africa
Africa|hCoV-19/South Africa/KRISP-K002780/2020|EPI ISL 529774|B.1.1.273|South Africa|2020-08-20	Africa|hCoV-19/South Africa/R10394/2020|EPI ISL 490273|B.1.1.52|South Africa|2020-06-03	0.0003495358	Africa
Africa|hCoV-19/South Africa/KRISP-K002781/2020|EPI ISL 529775|B.1.1.206|South Africa|2020-08-21	Africa|hCoV-19/South Africa/R10394/2020|EPI ISL 490273|B.1.1.52|South Africa|2020-06-03	0.0002096746	Africa
Africa|hCoV-19/South Africa/KRISP-K002782/2020|EPI ISL 529776|B.1.1.206|South Africa|2020-08-20	Africa|hCoV-19/South Africa/R10394/2020|EPI ISL 490273|B.1.1.52|South Africa|2020-06-03	0.0002446255	Africa
Africa|hCoV-19/South Africa/KRISP-K002783/2020|EPI ISL 529777|B.1.1.206|South Africa|2020-08-20	Africa|hCoV-19/South Africa/R10394/2020|EPI ISL 490273|B.1.1.52|South Africa|2020-06-03	0.0003494955	Africa
Africa|hCoV-19/South Africa/KRISP-K002784/2020|EPI ISL 529778|B.1.1.206|South Africa|2020-08-24	Africa|hCoV-19/South Africa/R10394/2020|EPI ISL 490273|B.1.1.52|South Africa|2020-06-03	0.0002795847	Africa
Africa|hCoV-19/South Africa/KRISP-K002785/2020|EPI ISL 529779|B.1.1|South Africa|2020-08-24	Africa|hCoV-19/South Africa/R10394/2020|EPI ISL 490273|B.1.1.52|South Africa|2020-06-03	0.0002096842	Africa
Africa|hCoV-19/South Africa/KRISP-K002786/2020|EPI ISL 529780|B.1.1.206|South Africa|2020-08-23	Africa|hCoV-19/South Africa/R10394/2020|EPI ISL 490273|B.1.1.52|South Africa|2020-06-03	0.0003145459	Africa
Africa|hCoV-19/South Africa/KRISP-K002787/2020|EPI ISL 529781|B.1.1.1|South Africa|2020-08-23	Africa|hCoV-19/South Africa/R10394/2020|EPI ISL 490273|B.1.1.52|South Africa|2020-06-03	0.0002867206	Africa
Africa|hCoV-19/South Africa/KRISP-K002788/2020|EPI ISL 529782|C.1|South Africa|2020-08-24	Africa|hCoV-19/South Africa/R10394/2020|EPI ISL 490273|B.1.1.52|South Africa|2020-06-03	0.0003495196	Africa
Africa|hCoV-19/South Africa/KRISP-K002789/2020|EPI ISL 529783|B.1.1.206|South Africa|2020-08-21	Africa|hCoV-19/South Africa/R10394/2020|EPI ISL 490273|B.1.1.52|South Africa|2020-06-03	0.0003844706	Africa
Africa|hCoV-19/South Africa/KRISP-K002790/2020|EPI ISL 529784|H.1|South Africa|2020-08-23	Africa|hCoV-19/South Africa/R10394/2020|EPI ISL 490273|B.1.1.52|South Africa|2020-06-03	0.0003145963	Africa
Africa|hCoV-19/South Africa/KRISP-K002792/2020|EPI ISL 529786|B.1.1.206|South Africa|2020-08-23	Africa|hCoV-19/South Africa/R10394/2020|EPI ISL 490273|B.1.1.52|South Africa|2020-06-03	0.0002447648	Africa
Africa|hCoV-19/South Africa/KRISP-K002793/2020|EPI ISL 529787|H.1|South Africa|2020-08-24	Africa|hCoV-19/South Africa/R10394/2020|EPI ISL 490273|B.1.1.52|South Africa|2020-06-03	0.0003845050	Africa
Africa|hCoV-19/South Africa/KRISP-K002794/2020|EPI ISL 529788|B.1.1|South Africa|2020-08-24	Africa|hCoV-19/South Africa/R10394/2020|EPI ISL 490273|B.1.1.52|South Africa|2020-06-03	0.0003145458	Africa
Africa|hCoV-19/South Africa/KRISP-K002795/2020|EPI ISL 529789|B.1.1.34|South Africa|2020-08-23	Africa|hCoV-19/South Africa/R10394/2020|EPI ISL 490273|B.1.1.52|South Africa|2020-06-03	0.0002796032	Africa
Africa|hCoV-19/South Africa/KRISP-K002796/2020|EPI ISL 529790|B.1.1.206|South Africa|2020-08-24	Africa|hCoV-19/South Africa/R10394/2020|EPI ISL 490273|B.1.1.52|South Africa|2020-06-03	0.0002795847	Africa
Africa|hCoV-19/South Africa/KRISP-K002797/2020|EPI ISL 529791|H.1|South Africa|2020-08-24	Africa|hCoV-19/South Africa/R10394/2020|EPI ISL 490273|B.1.1.52|South Africa|2020-06-03	0.0003145690	Africa
Africa|hCoV-19/South Africa/KRISP-K002798/2020|EPI ISL 529792|H.1|South Africa|2020-08-24	Africa|hCoV-19/South Africa/R10394/2020|EPI ISL 490273|B.1.1.52|South Africa|2020-06-03	0.0003495272	Africa
Africa|hCoV-19/South Africa/KRISP-K002799/2020|EPI ISL 529793|C.1|South Africa|2020-08-24	Africa|hCoV-19/South Africa/R10394/2020|EPI ISL 490273|B.1.1.52|South Africa|2020-06-03	0.0005613651	Africa
Africa|hCoV-19/South Africa/KRISP-K002800/2020|EPI ISL 529794|H.1|South Africa|2020-08-24	Africa|hCoV-19/South Africa/R10394/2020|EPI ISL 490273|B.1.1.52|South Africa|2020-06-03	0.0003495426	Africa
Africa|hCoV-19/South Africa/KRISP-K002801/2020|EPI ISL 529795|B.1.1|South Africa|2020-08-24	Africa|hCoV-19/South Africa/R10394/2020|EPI ISL 490273|B.1.1.52|South Africa|2020-06-03	0.0001766037	Africa
Africa|hCoV-19/South Africa/KRISP-K002802/2020|EPI ISL 529796|B.1.1|South Africa|2020-08-20	Africa|hCoV-19/South Africa/R10394/2020|EPI ISL 490273|B.1.1.52|South Africa|2020-06-03	0.0001397808	Africa
Africa|hCoV-19/South Africa/KRISP-K002803/2020|EPI ISL 529797|B.1.1.159|South Africa|2020-08-24	Africa|hCoV-19/South Africa/R10394/2020|EPI ISL 490273|B.1.1.52|South Africa|2020-06-03	0.0003145601	Africa
Africa|hCoV-19/South Africa/KRISP-K002804/2020|EPI ISL 529798|H.1|South Africa|2020-08-24	Africa|hCoV-19/South Africa/R10394/2020|EPI ISL 490273|B.1.1.52|South Africa|2020-06-03	0.0002446536	Africa
Africa|hCoV-19/South Africa/KRISP-K002805/2020|EPI ISL 529799|B.1.1|South Africa|2020-08-24	Africa|hCoV-19/South Africa/R10394/2020|EPI ISL 490273|B.1.1.52|South Africa|2020-06-03	0.0002096849	Africa
Africa|hCoV-19/South Africa/KRISP-K002806/2020|EPI ISL 529800|B.1.1|South Africa|2020-08-25	Africa|hCoV-19/South Africa/R10394/2020|EPI ISL 490273|B.1.1.52|South Africa|2020-06-03	0.0002096842	Africa
Africa|hCoV-19/South Africa/KRISP-K002807/2020|EPI ISL 529801|B.1.1.206|South Africa|2020-08-25	Africa|hCoV-19/South Africa/R10394/2020|EPI ISL 490273|B.1.1.52|South Africa|2020-06-03	0.0003145602	Africa
Africa|hCoV-19/South Africa/KRISP-K002808/2020|EPI ISL 529802|C.1|South Africa|2020-08-25	Africa|hCoV-19/South Africa/R10394/2020|EPI ISL 490273|B.1.1.52|South Africa|2020-06-03	0.0005593018	Africa
Africa|hCoV-19/South Africa/KRISP-K002809/2020|EPI ISL 529803|B.1|South Africa|2020-08-24	Africa|hCoV-19/South Africa/R10394/2020|EPI ISL 490273|B.1.1.52|South Africa|2020-06-03	0.0001768355	Africa
Africa|hCoV-19/South Africa/LR00001/2020|EPI ISL 515133|B.1.1.206|South Africa|2020-07-03	Africa|hCoV-19/South Africa/R10394/2020|EPI ISL 490273|B.1.1.52|South Africa|2020-06-03	0.0002102714	Africa
Africa|hCoV-19/South Africa/LR00003/2020|EPI ISL 515135|B.1.1.206|South Africa|2020-07-03	Africa|hCoV-19/South Africa/R10394/2020|EPI ISL 490273|B.1.1.52|South Africa|2020-06-03	0.0003884114	Africa
Africa|hCoV-19/South Africa/LR00008/2020|EPI ISL 515138|B.1|South Africa|2020-06-30	Africa|hCoV-19/South Africa/R10394/2020|EPI ISL 490273|B.1.1.52|South Africa|2020-06-03	0.0004218642	Africa
Africa|hCoV-19/South Africa/LR00010/2020|EPI ISL 515140|B.1.5|South Africa|2020-07-03	Africa|hCoV-19/South Africa/R10394/2020|EPI ISL 490273|B.1.1.52|South Africa|2020-06-03	0.0003905860	Africa
Africa|hCoV-19/South Africa/LR00017/2020|EPI ISL 515147|B.1.1.52|South Africa|2020-07-03	Africa|hCoV-19/South Africa/R10394/2020|EPI ISL 490273|B.1.1.52|South Africa|2020-06-03	0.0003171699	Africa
Africa|hCoV-19/South Africa/LR00018/2020|EPI ISL 515148|B.1.1.52|South Africa|2020-07-03	Africa|hCoV-19/South Africa/R10394/2020|EPI ISL 490273|B.1.1.52|South Africa|2020-06-03	0.0003537859	Africa
Africa|hCoV-19/South Africa/LR00020/2020|EPI ISL 515149|B.1.1.206|South Africa|2020-07-03	Africa|hCoV-19/South Africa/R10394/2020|EPI ISL 490273|B.1.1.52|South Africa|2020-06-03	0.0002795910	Africa
Africa|hCoV-19/South Africa/LR00021/2020|EPI ISL 515150|C.1|South Africa|2020-07-02	Africa|hCoV-19/South Africa/R10394/2020|EPI ISL 490273|B.1.1.52|South Africa|2020-06-03	0.0004629179	Africa
Africa|hCoV-19/South Africa/LR00022/2020|EPI ISL 515151|C.1|South Africa|2020-07-02	Africa|hCoV-19/South Africa/R10394/2020|EPI ISL 490273|B.1.1.52|South Africa|2020-06-03	0.0004970988	Africa
Africa|hCoV-19/South Africa/LR00023/2020|EPI ISL 515152|B.1.1|South Africa|2020-07-04	Africa|hCoV-19/South Africa/R10394/2020|EPI ISL 490273|B.1.1.52|South Africa|2020-06-03	0.0002796398	Africa
Africa|hCoV-19/South Africa/LR00024/2020|EPI ISL 515153|B.1.1.53|South Africa|2020-07-05	Africa|hCoV-19/South Africa/R10394/2020|EPI ISL 490273|B.1.1.52|South Africa|2020-06-03	0.0002805770	Africa
Africa|hCoV-19/South Africa/LR00027/2020|EPI ISL 515156|B.1.1.99|South Africa|2020-07-01	Africa|hCoV-19/South Africa/R10394/2020|EPI ISL 490273|B.1.1.52|South Africa|2020-06-03	0.0002096748	Africa
Africa|hCoV-19/South Africa/LR00030/2020|EPI ISL 515159|B.1.1.52|South Africa|2020-07-03	Africa|hCoV-19/South Africa/R10394/2020|EPI ISL 490273|B.1.1.52|South Africa|2020-06-03	0.0002812546	Africa
Africa|hCoV-19/South Africa/LR00032/2020|EPI ISL 515160|C.1|South Africa|2020-07-04	Africa|hCoV-19/South Africa/R10394/2020|EPI ISL 490273|B.1.1.52|South Africa|2020-06-03	0.0004627381	Africa
Africa|hCoV-19/South Africa/LR00033/2020|EPI ISL 515161|B.1.1.52|South Africa|2020-07-01	Africa|hCoV-19/South Africa/R10394/2020|EPI ISL 490273|B.1.1.52|South Africa|2020-06-03	0.0002453571	Africa
Africa|hCoV-19/South Africa/LR00034/2020|EPI ISL 515162|B.1.1.52|South Africa|2020-07-04	Africa|hCoV-19/South Africa/R10394/2020|EPI ISL 490273|B.1.1.52|South Africa|2020-06-03	0.0003519630	Africa
Africa|hCoV-19/South Africa/LR00037/2020|EPI ISL 515164|C.2|South Africa|2020-07-05	Africa|hCoV-19/South Africa/R10394/2020|EPI ISL 490273|B.1.1.52|South Africa|2020-06-03	0.0003873133	Africa
Africa|hCoV-19/South Africa/LR00039/2020|EPI ISL 515166|B.1.1.99|South Africa|2020-07-05	Africa|hCoV-19/South Africa/R10394/2020|EPI ISL 490273|B.1.1.52|South Africa|2020-06-03	0.0002446368	Africa
Africa|hCoV-19/South Africa/LR00040/2020|EPI ISL 515167|B.1.1.156|South Africa|2020-07-04	Africa|hCoV-19/South Africa/R10394/2020|EPI ISL 490273|B.1.1.52|South Africa|2020-06-03	0.0002810511	Africa
Africa|hCoV-19/South Africa/LR00042/2020|EPI ISL 515169|B.1.1.52|South Africa|2020-07-06	Africa|hCoV-19/South Africa/R10394/2020|EPI ISL 490273|B.1.1.52|South Africa|2020-06-03	0.0002446539	Africa
Africa|hCoV-19/South Africa/LR00043/2020|EPI ISL 515170|C.1|South Africa|2020-07-06	Africa|hCoV-19/South Africa/R10394/2020|EPI ISL 490273|B.1.1.52|South Africa|2020-06-03	0.0006307540	Africa
Africa|hCoV-19/South Africa/LR00044/2020|EPI ISL 515171|C.1|South Africa|2020-07-05	Africa|hCoV-19/South Africa/R10394/2020|EPI ISL 490273|B.1.1.52|South Africa|2020-06-03	0.0004248360	Africa
Africa|hCoV-19/South Africa/LR00045/2020|EPI ISL 515172|C.1|South Africa|2020-07-10	Africa|hCoV-19/South Africa/R10394/2020|EPI ISL 490273|B.1.1.52|South Africa|2020-06-03	0.0004545145	Africa
Africa|hCoV-19/South Africa/LR00055/2020|EPI ISL 515176|B.1.1.206|South Africa|2020-07-07	Africa|hCoV-19/South Africa/R10394/2020|EPI ISL 490273|B.1.1.52|South Africa|2020-06-03	0.0002816377	Africa
Africa|hCoV-19/South Africa/LR00056/2020|EPI ISL 515177|C.1|South Africa|2020-07-10	Africa|hCoV-19/South Africa/R10394/2020|EPI ISL 490273|B.1.1.52|South Africa|2020-06-03	0.0005997103	Africa
Africa|hCoV-19/South Africa/LR00057/2020|EPI ISL 515178|C.1|South Africa|2020-07-08	Africa|hCoV-19/South Africa/R10394/2020|EPI ISL 490273|B.1.1.52|South Africa|2020-06-03	0.0006348024	Africa
Africa|hCoV-19/South Africa/LR00059/2020|EPI ISL 515179|B.1.1|South Africa|2020-07-07	Africa|hCoV-19/South Africa/R10394/2020|EPI ISL 490273|B.1.1.52|South Africa|2020-06-03	0.0003145795	Africa
Africa|hCoV-19/South Africa/LR00060/2020|EPI ISL 515180|C.1|South Africa|2020-07-10	Africa|hCoV-19/South Africa/R10394/2020|EPI ISL 490273|B.1.1.52|South Africa|2020-06-03	0.0003513655	Africa
Africa|hCoV-19/South Africa/LR00062/2020|EPI ISL 514375|B.1.1.206|South Africa|2020-07-13	Africa|hCoV-19/South Africa/R10394/2020|EPI ISL 490273|B.1.1.52|South Africa|2020-06-03	0.0003495189	Africa
Africa|hCoV-19/South Africa/LR00063/2020|EPI ISL 514376|B.1.1|South Africa|2020-07-13	Africa|hCoV-19/South Africa/R10394/2020|EPI ISL 490273|B.1.1.52|South Africa|2020-06-03	0.0002098258	Africa
Africa|hCoV-19/South Africa/LR00064/2020|EPI ISL 514377|C.1|South Africa|2020-07-13	Africa|hCoV-19/South Africa/R10394/2020|EPI ISL 490273|B.1.1.52|South Africa|2020-06-03	0.0006295494	Africa
Africa|hCoV-19/South Africa/LR00067/2020|EPI ISL 514379|B.1.1.53|South Africa|2020-07-13	Africa|hCoV-19/South Africa/R10394/2020|EPI ISL 490273|B.1.1.52|South Africa|2020-06-03	0.0003845689	Africa
Africa|hCoV-19/South Africa/LR00068/2020|EPI ISL 514380|B.1.1.52|South Africa|2020-07-13	Africa|hCoV-19/South Africa/R10394/2020|EPI ISL 490273|B.1.1.52|South Africa|2020-06-03	0.0004194315	Africa
Africa|hCoV-19/South Africa/LR00069/2020|EPI ISL 514381|B.1.1.52|South Africa|2020-07-13	Africa|hCoV-19/South Africa/R10394/2020|EPI ISL 490273|B.1.1.52|South Africa|2020-06-03	0.0003199380	Africa
Africa|hCoV-19/South Africa/LR00070/2020|EPI ISL 514382|B.1.1|South Africa|2020-07-13	Africa|hCoV-19/South Africa/R10394/2020|EPI ISL 490273|B.1.1.52|South Africa|2020-06-03	0.0002796035	Africa
Africa|hCoV-19/South Africa/LR00071/2020|EPI ISL 514383|B.1.1.206|South Africa|2020-07-13	Africa|hCoV-19/South Africa/R10394/2020|EPI ISL 490273|B.1.1.52|South Africa|2020-06-03	0.0004544030	Africa
Africa|hCoV-19/South Africa/LR00073/2020|EPI ISL 514384|B.1.1.206|South Africa|2020-07-13	Africa|hCoV-19/South Africa/R10394/2020|EPI ISL 490273|B.1.1.52|South Africa|2020-06-03	0.0003506183	Africa
Africa|hCoV-19/South Africa/LR00074/2020|EPI ISL 514385|B.1.1|South Africa|2020-07-13	Africa|hCoV-19/South Africa/R10394/2020|EPI ISL 490273|B.1.1.52|South Africa|2020-06-03	0.0002796105	Africa
Africa|hCoV-19/South Africa/LR00075/2020|EPI ISL 514386|C.1|South Africa|2020-07-13	Africa|hCoV-19/South Africa/R10394/2020|EPI ISL 490273|B.1.1.52|South Africa|2020-06-03	0.0005621766	Africa
Africa|hCoV-19/South Africa/LR00076/2020|EPI ISL 514387|B.1.1.52|South Africa|2020-07-13	Africa|hCoV-19/South Africa/R10394/2020|EPI ISL 490273|B.1.1.52|South Africa|2020-06-03	0.0004566388	Africa
Africa|hCoV-19/South Africa/LR00077/2020|EPI ISL 514388|B.1.1.52|South Africa|2020-07-13	Africa|hCoV-19/South Africa/R10394/2020|EPI ISL 490273|B.1.1.52|South Africa|2020-06-03	0.0002451165	Africa
Africa|hCoV-19/South Africa/LR00078/2020|EPI ISL 514389|C.2|South Africa|2020-07-13	Africa|hCoV-19/South Africa/R10394/2020|EPI ISL 490273|B.1.1.52|South Africa|2020-06-03	0.0004555670	Africa
Africa|hCoV-19/South Africa/LR00079/2020|EPI ISL 514390|B.1.1.52|South Africa|2020-07-13	Africa|hCoV-19/South Africa/R10394/2020|EPI ISL 490273|B.1.1.52|South Africa|2020-06-03	0.0003145617	Africa
Africa|hCoV-19/South Africa/LR00080/2020|EPI ISL 514391|B.1.5.19|South Africa|2020-07-13	Africa|hCoV-19/South Africa/R10394/2020|EPI ISL 490273|B.1.1.52|South Africa|2020-06-03	0.0004194713	Africa
Africa|hCoV-19/South Africa/LR00081/2020|EPI ISL 514392|B.1.1.52|South Africa|2020-07-13	Africa|hCoV-19/South Africa/R10394/2020|EPI ISL 490273|B.1.1.52|South Africa|2020-06-03	0.0002798675	Africa
Africa|hCoV-19/South Africa/LR00083/2020|EPI ISL 514393|B.1.1.52|South Africa|2020-07-13	Africa|hCoV-19/South Africa/R10394/2020|EPI ISL 490273|B.1.1.52|South Africa|2020-06-03	0.0003495520	Africa
Africa|hCoV-19/South Africa/LR00094/2020|EPI ISL 514396|B.1.1.52|South Africa|2020-07-15	Africa|hCoV-19/South Africa/R10394/2020|EPI ISL 490273|B.1.1.52|South Africa|2020-06-03	0.0003153472	Africa
Africa|hCoV-19/South Africa/LR00098/2020|EPI ISL 514398|C.1|South Africa|2020-07-15	Africa|hCoV-19/South Africa/R10394/2020|EPI ISL 490273|B.1.1.52|South Africa|2020-06-03	0.0005275488	Africa
Africa|hCoV-19/South Africa/LR00101/2020|EPI ISL 514400|B.1.1.52|South Africa|2020-07-14	Africa|hCoV-19/South Africa/R10394/2020|EPI ISL 490273|B.1.1.52|South Africa|2020-06-03	0.0002469494	Africa
Africa|hCoV-19/South Africa/LR00102/2020|EPI ISL 514401|B.1.1.52|South Africa|2020-07-14	Africa|hCoV-19/South Africa/R10394/2020|EPI ISL 490273|B.1.1.52|South Africa|2020-06-03	0.0004235464	Africa
Africa|hCoV-19/South Africa/LR00105/2020|EPI ISL 514402|C.1|South Africa|2020-07-15	Africa|hCoV-19/South Africa/R10394/2020|EPI ISL 490273|B.1.1.52|South Africa|2020-06-03	0.0004916201	Africa
Africa|hCoV-19/South Africa/LR00106/2020|EPI ISL 514403|C.1|South Africa|2020-07-15	Africa|hCoV-19/South Africa/R10394/2020|EPI ISL 490273|B.1.1.52|South Africa|2020-06-03	0.0005253849	Africa
Africa|hCoV-19/South Africa/LR00107/2020|EPI ISL 514404|B.1.1.53|South Africa|2020-07-14	Africa|hCoV-19/South Africa/R10394/2020|EPI ISL 490273|B.1.1.52|South Africa|2020-06-03	0.0003495434	Africa
Africa|hCoV-19/South Africa/LR00111/2020|EPI ISL 514405|B.1.1.53|South Africa|2020-07-20	Africa|hCoV-19/South Africa/R10394/2020|EPI ISL 490273|B.1.1.52|South Africa|2020-06-03	0.0002446599	Africa
Africa|hCoV-19/South Africa/LR00112/2020|EPI ISL 514406|B.1.1.52|South Africa|2020-07-20	Africa|hCoV-19/South Africa/R10394/2020|EPI ISL 490273|B.1.1.52|South Africa|2020-06-03	0.0004222535	Africa
Africa|hCoV-19/South Africa/LR00113/2020|EPI ISL 514407|B.1.1.206|South Africa|2020-07-20	Africa|hCoV-19/South Africa/R10394/2020|EPI ISL 490273|B.1.1.52|South Africa|2020-06-03	0.0004545043	Africa
Africa|hCoV-19/South Africa/LR00115/2020|EPI ISL 514409|B.1.1.52|South Africa|2020-07-20	Africa|hCoV-19/South Africa/R10394/2020|EPI ISL 490273|B.1.1.52|South Africa|2020-06-03	0.0003860089	Africa
Africa|hCoV-19/South Africa/LR00117/2020|EPI ISL 514410|C.1|South Africa|2020-07-20	Africa|hCoV-19/South Africa/R10394/2020|EPI ISL 490273|B.1.1.52|South Africa|2020-06-03	0.0004942984	Africa
Africa|hCoV-19/South Africa/LR00118/2020|EPI ISL 514411|B.1.1.53|South Africa|2020-07-20	Africa|hCoV-19/South Africa/R10394/2020|EPI ISL 490273|B.1.1.52|South Africa|2020-06-03	0.0002804209	Africa
Africa|hCoV-19/South Africa/LR00119/2020|EPI ISL 514412|B.1.5|South Africa|2020-07-20	Africa|hCoV-19/South Africa/R10394/2020|EPI ISL 490273|B.1.1.52|South Africa|2020-06-03	0.0003857650	Africa
Africa|hCoV-19/South Africa/LR00122/2020|EPI ISL 514355|B.1.1|South Africa|2020-07-20	Africa|hCoV-19/South Africa/R10394/2020|EPI ISL 490273|B.1.1.52|South Africa|2020-06-03	0.0001397774	Africa
Africa|hCoV-19/South Africa/LR00125/2020|EPI ISL 514357|C.1|South Africa|2020-07-20	Africa|hCoV-19/South Africa/R10394/2020|EPI ISL 490273|B.1.1.52|South Africa|2020-06-03	0.0005289123	Africa
Africa|hCoV-19/South Africa/LR00126/2020|EPI ISL 514358|B.1.1.206|South Africa|2020-07-20	Africa|hCoV-19/South Africa/R10394/2020|EPI ISL 490273|B.1.1.52|South Africa|2020-06-03	0.0004563491	Africa
Africa|hCoV-19/South Africa/LR00127/2020|EPI ISL 514359|B.1.1.52|South Africa|2020-07-20	Africa|hCoV-19/South Africa/R10394/2020|EPI ISL 490273|B.1.1.52|South Africa|2020-06-03	0.0003504913	Africa
Africa|hCoV-19/South Africa/LR00128/2020|EPI ISL 514360|B.1.1|South Africa|2020-07-20	Africa|hCoV-19/South Africa/R10394/2020|EPI ISL 490273|B.1.1.52|South Africa|2020-06-03	0.0002796034	Africa
Africa|hCoV-19/South Africa/LR00131/2020|EPI ISL 514363|B.1.1.52|South Africa|2020-07-20	Africa|hCoV-19/South Africa/R10394/2020|EPI ISL 490273|B.1.1.52|South Africa|2020-06-03	0.0002822310	Africa
Africa|hCoV-19/South Africa/LR00133/2020|EPI ISL 514364|C.1|South Africa|2020-07-20	Africa|hCoV-19/South Africa/R10394/2020|EPI ISL 490273|B.1.1.52|South Africa|2020-06-03	0.0005952143	Africa
Africa|hCoV-19/South Africa/LR00135/2020|EPI ISL 514366|B.1.1.52|South Africa|2020-07-20	Africa|hCoV-19/South Africa/R10394/2020|EPI ISL 490273|B.1.1.52|South Africa|2020-06-03	0.0003206951	Africa
Africa|hCoV-19/South Africa/LR00136/2020|EPI ISL 514367|C.1|South Africa|2020-07-20	Africa|hCoV-19/South Africa/R10394/2020|EPI ISL 490273|B.1.1.52|South Africa|2020-06-03	0.0005594117	Africa
Africa|hCoV-19/South Africa/LR00139/2020|EPI ISL 514370|B.1.1.52|South Africa|2020-07-20	Africa|hCoV-19/South Africa/R10394/2020|EPI ISL 490273|B.1.1.52|South Africa|2020-06-03	0.0003502497	Africa
Africa|hCoV-19/South Africa/LR00140/2020|EPI ISL 514371|B.1|South Africa|2020-07-20	Africa|hCoV-19/South Africa/R10394/2020|EPI ISL 490273|B.1.1.52|South Africa|2020-06-03	0.0005251663	Africa
Africa|hCoV-19/South Africa/LR00141/2020|EPI ISL 514372|B.1.1.52|South Africa|2020-07-20	Africa|hCoV-19/South Africa/R10394/2020|EPI ISL 490273|B.1.1.52|South Africa|2020-06-03	0.0003844976	Africa
Africa|hCoV-19/South Africa/LR00142/2020|EPI ISL 514373|B.1.1.52|South Africa|2020-07-20	Africa|hCoV-19/South Africa/R10394/2020|EPI ISL 490273|B.1.1.52|South Africa|2020-06-03	0.0003173292	Africa
Africa|hCoV-19/South Africa/LR00145/2020|EPI ISL 514374|B.1.1.52|South Africa|2020-07-20	Africa|hCoV-19/South Africa/R10394/2020|EPI ISL 490273|B.1.1.52|South Africa|2020-06-03	0.0004207341	Africa
Africa|hCoV-19/South Africa/LR00146/2020|EPI ISL 514414|B.1.1.52|South Africa|2020-07-20	Africa|hCoV-19/South Africa/R10394/2020|EPI ISL 490273|B.1.1.52|South Africa|2020-06-03	0.0004232269	Africa
Africa|hCoV-19/South Africa/LR00147/2020|EPI ISL 514415|C.1|South Africa|2020-07-20	Africa|hCoV-19/South Africa/R10394/2020|EPI ISL 490273|B.1.1.52|South Africa|2020-06-03	0.0005993235	Africa
Africa|hCoV-19/South Africa/LR00148/2020|EPI ISL 514416|B.1.1.206|South Africa|2020-07-20	Africa|hCoV-19/South Africa/R10394/2020|EPI ISL 490273|B.1.1.52|South Africa|2020-06-03	0.0002096801	Africa
Africa|hCoV-19/South Africa/LR00149/2020|EPI ISL 514417|B.1.1.52|South Africa|2020-07-21	Africa|hCoV-19/South Africa/R10394/2020|EPI ISL 490273|B.1.1.52|South Africa|2020-06-03	0.0004202289	Africa
Africa|hCoV-19/South Africa/LR00150/2020|EPI ISL 514418|B.1.1.52|South Africa|2020-07-24	Africa|hCoV-19/South Africa/R10394/2020|EPI ISL 490273|B.1.1.52|South Africa|2020-06-03	0.0003147254	Africa
Africa|hCoV-19/South Africa/LR00151/2020|EPI ISL 514419|B.1.1.52|South Africa|2020-07-21	Africa|hCoV-19/South Africa/R10394/2020|EPI ISL 490273|B.1.1.52|South Africa|2020-06-03	0.0002446429	Africa
Africa|hCoV-19/South Africa/LR00152/2020|EPI ISL 514420|C.1|South Africa|2020-07-24	Africa|hCoV-19/South Africa/R10394/2020|EPI ISL 490273|B.1.1.52|South Africa|2020-06-03	0.0003845383	Africa
Africa|hCoV-19/South Africa/LR00153/2020|EPI ISL 514421|B.1.1.52|South Africa|2020-07-23	Africa|hCoV-19/South Africa/R10394/2020|EPI ISL 490273|B.1.1.52|South Africa|2020-06-03	0.0003147587	Africa
Africa|hCoV-19/South Africa/LR00155/2020|EPI ISL 514423|C.1|South Africa|2020-07-21	Africa|hCoV-19/South Africa/R10394/2020|EPI ISL 490273|B.1.1.52|South Africa|2020-06-03	0.0005608623	Africa
Africa|hCoV-19/South Africa/LR00157/2020|EPI ISL 514424|B.1.1|South Africa|2020-07-26	Africa|hCoV-19/South Africa/R10394/2020|EPI ISL 490273|B.1.1.52|South Africa|2020-06-03	0.0001747331	Africa
Africa|hCoV-19/South Africa/R02827/2020|EPI ISL 430297|B|South Africa|2020-03-06	Africa|hCoV-19/South Africa/R10394/2020|EPI ISL 490273|B.1.1.52|South Africa|2020-06-03	0.0003495289	Africa
Africa|hCoV-19/South Africa/R03006/2020|EPI ISL 417186|B.1|South Africa|2020-03-07	Africa|hCoV-19/South Africa/R10394/2020|EPI ISL 490273|B.1.1.52|South Africa|2020-06-03	0.0002796042	Africa
Africa|hCoV-19/South Africa/R04827/2020|EPI ISL 450296|B.1.1|South Africa|2020-03-17	Africa|hCoV-19/South Africa/R10394/2020|EPI ISL 490273|B.1.1.52|South Africa|2020-06-03	0.0002448790	Africa
Africa|hCoV-19/South Africa/R05204/2020|EPI ISL 450297|B.52|South Africa|2020-03-19	Africa|hCoV-19/South Africa/R10394/2020|EPI ISL 490273|B.1.1.52|South Africa|2020-06-03	0.0005284428	Africa
Africa|hCoV-19/South Africa/R05360/2020|EPI ISL 450298|B.1|South Africa|2020-03-19	Africa|hCoV-19/South Africa/R10394/2020|EPI ISL 490273|B.1.1.52|South Africa|2020-06-03	0.0003168874	Africa
Africa|hCoV-19/South Africa/R05929/2020|EPI ISL 450495|B.1.1|South Africa|2020-03-25	Africa|hCoV-19/South Africa/R10394/2020|EPI ISL 490273|B.1.1.52|South Africa|2020-06-03	0.0001422035	Africa
Africa|hCoV-19/South Africa/R06812/2020|EPI ISL 490256|B.1.1.75|South Africa|2020-04-23	Africa|hCoV-19/South Africa/R10394/2020|EPI ISL 490273|B.1.1.52|South Africa|2020-06-03	0.0002446976	Africa
Africa|hCoV-19/South Africa/R06878/2020|EPI ISL 490257|B.1.1.57|South Africa|2020-04-30	Africa|hCoV-19/South Africa/R10394/2020|EPI ISL 490273|B.1.1.52|South Africa|2020-06-03	0.0001398752	Africa
Africa|hCoV-19/South Africa/R07552/2020|EPI ISL 450299|B.1|South Africa|2020-03-31	Africa|hCoV-19/South Africa/R10394/2020|EPI ISL 490273|B.1.1.52|South Africa|2020-06-03	0.0002814436	Africa
Africa|hCoV-19/South Africa/R07601/2020|EPI ISL 450300|B.1.8|South Africa|2020-03-30	Africa|hCoV-19/South Africa/R10394/2020|EPI ISL 490273|B.1.1.52|South Africa|2020-06-03	0.0002460478	Africa
Africa|hCoV-19/South Africa/R07719/2020|EPI ISL 450301|B.1|South Africa|2020-04-01	Africa|hCoV-19/South Africa/R10394/2020|EPI ISL 490273|B.1.1.52|South Africa|2020-06-03	0.0003146310	Africa
Africa|hCoV-19/South Africa/R09085/2020|EPI ISL 470878|B.6|South Africa|2020-04-28	Africa|hCoV-19/South Africa/R10394/2020|EPI ISL 490273|B.1.1.52|South Africa|2020-06-03	0.0006993480	Africa
Africa|hCoV-19/South Africa/R09103/2020|EPI ISL 470879|B|South Africa|2020-04-28	Africa|hCoV-19/South Africa/R10394/2020|EPI ISL 490273|B.1.1.52|South Africa|2020-06-03	0.0004943632	Africa
Africa|hCoV-19/South Africa/R09126/2020|EPI ISL 470880|B.6|South Africa|2020-04-28	Africa|hCoV-19/South Africa/R10394/2020|EPI ISL 490273|B.1.1.52|South Africa|2020-06-03	0.0006293595	Africa
Africa|hCoV-19/South Africa/R10007/2020|EPI ISL 490258|B.1.1.53|South Africa|2020-05-08	Africa|hCoV-19/South Africa/R10394/2020|EPI ISL 490273|B.1.1.52|South Africa|2020-06-03	0.0001753092	Africa
Africa|hCoV-19/South Africa/R10139/2020|EPI ISL 490259|B.1.1.57|South Africa|2020-05-21	Africa|hCoV-19/South Africa/R10394/2020|EPI ISL 490273|B.1.1.52|South Africa|2020-06-03	0.0002097013	Africa
Africa|hCoV-19/South Africa/R10166/2020|EPI ISL 490260|B.1.1.52|South Africa|2020-05-20	Africa|hCoV-19/South Africa/R10394/2020|EPI ISL 490273|B.1.1.52|South Africa|2020-06-03	0.0000351070	Africa
Africa|hCoV-19/South Africa/R10178/2020|EPI ISL 490261|B.1.1.206|South Africa|2020-05-20	Africa|hCoV-19/South Africa/R10394/2020|EPI ISL 490273|B.1.1.52|South Africa|2020-06-03	0.0002454493	Africa
Africa|hCoV-19/South Africa/R10197/2020|EPI ISL 490262|B.1.5|South Africa|2020-05-22	Africa|hCoV-19/South Africa/R10394/2020|EPI ISL 490273|B.1.1.52|South Africa|2020-06-03	0.0002800872	Africa
Africa|hCoV-19/South Africa/R10199/2020|EPI ISL 490263|B.1.1.40|South Africa|2020-05-22	Africa|hCoV-19/South Africa/R10394/2020|EPI ISL 490273|B.1.1.52|South Africa|2020-06-03	0.0001747316	Africa
Africa|hCoV-19/South Africa/R10236/2020|EPI ISL 490264|B.1.1.40|South Africa|2020-05-27	Africa|hCoV-19/South Africa/R10394/2020|EPI ISL 490273|B.1.1.52|South Africa|2020-06-03	0.0002454321	Africa
Africa|hCoV-19/South Africa/R10268/2020|EPI ISL 490266|B.1.1.57|South Africa|2020-05-27	Africa|hCoV-19/South Africa/R10394/2020|EPI ISL 490273|B.1.1.52|South Africa|2020-06-03	0.0002125234	Africa
Africa|hCoV-19/South Africa/R10305/2020|EPI ISL 490267|B.1.1.34|South Africa|2020-05-29	Africa|hCoV-19/South Africa/R10394/2020|EPI ISL 490273|B.1.1.52|South Africa|2020-06-03	0.0002453057	Africa
Africa|hCoV-19/South Africa/R10307/2020|EPI ISL 490268|B.1.1.75|South Africa|2020-05-28	Africa|hCoV-19/South Africa/R10394/2020|EPI ISL 490273|B.1.1.52|South Africa|2020-06-03	0.0003856072	Africa
Africa|hCoV-19/South Africa/R10309/2020|EPI ISL 490269|B.1.1.40|South Africa|2020-05-28	Africa|hCoV-19/South Africa/R10394/2020|EPI ISL 490273|B.1.1.52|South Africa|2020-06-03	0.0001759117	Africa
Africa|hCoV-19/South Africa/R10315/2020|EPI ISL 490270|B.1.1.34|South Africa|2020-05-28	Africa|hCoV-19/South Africa/R10394/2020|EPI ISL 490273|B.1.1.52|South Africa|2020-06-03	0.0002104492	Africa
Africa|hCoV-19/South Africa/R10364/2020|EPI ISL 490271|B.1.1.206|South Africa|2020-06-01	Africa|hCoV-19/South Africa/R10394/2020|EPI ISL 490273|B.1.1.52|South Africa|2020-06-03	0.0001752398	Africa
Africa|hCoV-19/South Africa/R10378/2020|EPI ISL 490272|C.1|South Africa|2020-06-03	Africa|hCoV-19/South Africa/R10394/2020|EPI ISL 490273|B.1.1.52|South Africa|2020-06-03	0.0004212132	Africa
Africa|hCoV-19/Algeria/G0638 2264/2020|EPI ISL 418241|B.1|Algeria|2020-03-02	Africa|hCoV-19/South Africa/R10398/2020|EPI ISL 490274|B.1.5.19|South Africa|2020-06-03	0.0004879760	Africa
Africa|hCoV-19/Algeria/G0640 2265/2020|EPI ISL 418242|B.1|Algeria|2020-03-08	Africa|hCoV-19/South Africa/R10398/2020|EPI ISL 490274|B.1.5.19|South Africa|2020-06-03	0.0004174186	Africa
Africa|hCoV-19/Algeria/G0860 2262/2020|EPI ISL 420037|B.1|Algeria|2020-03-02	Africa|hCoV-19/South Africa/R10398/2020|EPI ISL 490274|B.1.5.19|South Africa|2020-06-03	0.0004174186	Africa
Africa|hCoV-19/Benin/1022/2020|EPI ISL 476826|B.1|Benin|2020-03-25	Africa|hCoV-19/South Africa/R10398/2020|EPI ISL 490274|B.1.5.19|South Africa|2020-06-03	0.0003826617	Africa
Africa|hCoV-19/Benin/1092/2020|EPI ISL 476827|B.1|Benin|2020-03-27	Africa|hCoV-19/South Africa/R10398/2020|EPI ISL 490274|B.1.5.19|South Africa|2020-06-03	0.0004524110	Africa
Africa|hCoV-19/Benin/1408/2020|EPI ISL 476825|B.1.356|Benin|2020-04-04	Africa|hCoV-19/South Africa/R10398/2020|EPI ISL 490274|B.1.5.19|South Africa|2020-06-03	0.0003826523	Africa
Africa|hCoV-19/Benin/1409/2020|EPI ISL 476828|B.1|Benin|2020-04-06	Africa|hCoV-19/South Africa/R10398/2020|EPI ISL 490274|B.1.5.19|South Africa|2020-06-03	0.0004205380	Africa
Africa|hCoV-19/Benin/1950/2020|EPI ISL 476830|A|Benin|2020-04-15	Africa|hCoV-19/South Africa/R10398/2020|EPI ISL 490274|B.1.5.19|South Africa|2020-06-03	0.0006263677	Africa
Africa|hCoV-19/Benin/197/2020|EPI ISL 476822|B.1.178|Benin|2020-03-15	Africa|hCoV-19/South Africa/R10398/2020|EPI ISL 490274|B.1.5.19|South Africa|2020-06-03	0.0003827056	Africa
Africa|hCoV-19/Benin/2012/2020|EPI ISL 476831|A|Benin|2020-04-15	Africa|hCoV-19/South Africa/R10398/2020|EPI ISL 490274|B.1.5.19|South Africa|2020-06-03	0.0006611040	Africa
Africa|hCoV-19/Benin/260/2020|EPI ISL 476823|B.1.292|Benin|2020-03-17	Africa|hCoV-19/South Africa/R10398/2020|EPI ISL 490274|B.1.5.19|South Africa|2020-06-03	0.0004870526	Africa
Africa|hCoV-19/Benin/314/2020|EPI ISL 476834|B.1.5|Benin|2020-03-17	Africa|hCoV-19/South Africa/R10398/2020|EPI ISL 490274|B.1.5.19|South Africa|2020-06-03	0.0004548657	Africa
Africa|hCoV-19/Benin/461/2020|EPI ISL 476833|A|Benin|2020-03-17	Africa|hCoV-19/South Africa/R10398/2020|EPI ISL 490274|B.1.5.19|South Africa|2020-06-03	0.0006262674	Africa
Africa|hCoV-19/Benin/501/2020|EPI ISL 476824|B.1.356|Benin|2020-03-17	Africa|hCoV-19/South Africa/R10398/2020|EPI ISL 490274|B.1.5.19|South Africa|2020-06-03	0.0003826258	Africa
Africa|hCoV-19/Benin/843/2020|EPI ISL 476829|A|Benin|2020-03-19	Africa|hCoV-19/South Africa/R10398/2020|EPI ISL 490274|B.1.5.19|South Africa|2020-06-03	0.0005567173	Africa
Africa|hCoV-19/Botswana/BOT0455/2020|EPI ISL 560386|B.1|Botswana|2020-03-28	Africa|hCoV-19/South Africa/R10398/2020|EPI ISL 490274|B.1.5.19|South Africa|2020-06-03	0.0003478343	Africa
Africa|hCoV-19/Botswana/BOT2254/2020|EPI ISL 560390|B.1.1|Botswana|2020-04-08	Africa|hCoV-19/South Africa/R10398/2020|EPI ISL 490274|B.1.5.19|South Africa|2020-06-03	0.0004182829	Africa
Africa|hCoV-19/Botswana/BOT2283/2020|EPI ISL 560385|B.1|Botswana|2020-04-07	Africa|hCoV-19/South Africa/R10398/2020|EPI ISL 490274|B.1.5.19|South Africa|2020-06-03	0.0004263148	Africa
Africa|hCoV-19/Botswana/BOT2624/2020|EPI ISL 560387|B.1.1|Botswana|2020-04-05	Africa|hCoV-19/South Africa/R10398/2020|EPI ISL 490274|B.1.5.19|South Africa|2020-06-03	0.0003908177	Africa
Africa|hCoV-19/Botswana/BOT4161/2020|EPI ISL 560388|B.1.1.220|Botswana|2020-04-16	Africa|hCoV-19/South Africa/R10398/2020|EPI ISL 490274|B.1.5.19|South Africa|2020-06-03	0.0004579050	Africa
Africa|hCoV-19/DRC/04186/2020|EPI ISL 471411|A|Democratic Republic of the Congo|2020-04-25	Africa|hCoV-19/South Africa/R10398/2020|EPI ISL 490274|B.1.5.19|South Africa|2020-06-03	0.0006262676	Africa
Africa|hCoV-19/DRC/04188/2020|EPI ISL 471413|A|Democratic Republic of the Congo|2020-04-25	Africa|hCoV-19/South Africa/R10398/2020|EPI ISL 490274|B.1.5.19|South Africa|2020-06-03	0.0007133084	Africa
Africa|hCoV-19/DRC/10041/2020|EPI ISL 527543|B.1.1.275|Democratic Republic of the Congo|2020-05-22	Africa|hCoV-19/South Africa/R10398/2020|EPI ISL 490274|B.1.5.19|South Africa|2020-06-03	0.0004901056	Africa
Africa|hCoV-19/DRC/10057/2020|EPI ISL 527538|B.1.1.275|Democratic Republic of the Congo|2020-05-22	Africa|hCoV-19/South Africa/R10398/2020|EPI ISL 490274|B.1.5.19|South Africa|2020-06-03	0.0006139107	Africa
Africa|hCoV-19/DRC/10061/2020|EPI ISL 527521|B.1.1.275|Democratic Republic of the Congo|2020-05-22	Africa|hCoV-19/South Africa/R10398/2020|EPI ISL 490274|B.1.5.19|South Africa|2020-06-03	0.0004637189	Africa
Africa|hCoV-19/DRC/10070/2020|EPI ISL 527544|B.1.178|Democratic Republic of the Congo|2020-05-22	Africa|hCoV-19/South Africa/R10398/2020|EPI ISL 490274|B.1.5.19|South Africa|2020-06-03	0.0005243045	Africa
Africa|hCoV-19/DRC/10120/2020|EPI ISL 513624|B.1.1.275|Democratic Republic of the Congo|2020-05-22	Africa|hCoV-19/South Africa/R10398/2020|EPI ISL 490274|B.1.5.19|South Africa|2020-06-03	0.0005431868	Africa
Africa|hCoV-19/DRC/10127/2020|EPI ISL 513625|B.1.1.275|Democratic Republic of the Congo|2020-05-22	Africa|hCoV-19/South Africa/R10398/2020|EPI ISL 490274|B.1.5.19|South Africa|2020-06-03	0.0005359485	Africa
Africa|hCoV-19/DRC/10242/2020|EPI ISL 513626|B.1.84|Democratic Republic of the Congo|2020-05-22	Africa|hCoV-19/South Africa/R10398/2020|EPI ISL 490274|B.1.5.19|South Africa|2020-06-03	0.0004208392	Africa
Africa|hCoV-19/DRC/10251/2020|EPI ISL 513627|B.1.128|Democratic Republic of the Congo|2020-05-22	Africa|hCoV-19/South Africa/R10398/2020|EPI ISL 490274|B.1.5.19|South Africa|2020-06-03	0.0005617767	Africa
Africa|hCoV-19/DRC/10324/2020|EPI ISL 527545|B.1.214|Democratic Republic of the Congo|2020-05-22	Africa|hCoV-19/South Africa/R10398/2020|EPI ISL 490274|B.1.5.19|South Africa|2020-06-03	0.0004899568	Africa
Africa|hCoV-19/DRC/10346/2020|EPI ISL 527546|B.1.214|Democratic Republic of the Congo|2020-05-22	Africa|hCoV-19/South Africa/R10398/2020|EPI ISL 490274|B.1.5.19|South Africa|2020-06-03	0.0004951711	Africa
Africa|hCoV-19/DRC/10364/2020|EPI ISL 527498|B.1|Democratic Republic of the Congo|2020-05-22	Africa|hCoV-19/South Africa/R10398/2020|EPI ISL 490274|B.1.5.19|South Africa|2020-06-03	0.0003872265	Africa
Africa|hCoV-19/DRC/10371/2020|EPI ISL 527489|B.1.178|Democratic Republic of the Congo|2020-05-22	Africa|hCoV-19/South Africa/R10398/2020|EPI ISL 490274|B.1.5.19|South Africa|2020-06-03	0.0005252269	Africa
Africa|hCoV-19/DRC/10373/2020|EPI ISL 527495|B.1.159|Democratic Republic of the Congo|2020-05-22	Africa|hCoV-19/South Africa/R10398/2020|EPI ISL 490274|B.1.5.19|South Africa|2020-06-03	0.0004908599	Africa
Africa|hCoV-19/DRC/10374/2020|EPI ISL 527539|B.1.84|Democratic Republic of the Congo|2020-05-22	Africa|hCoV-19/South Africa/R10398/2020|EPI ISL 490274|B.1.5.19|South Africa|2020-06-03	0.0006785801	Africa
Africa|hCoV-19/DRC/10375/2020|EPI ISL 527499|B.1.84|Democratic Republic of the Congo|2020-05-22	Africa|hCoV-19/South Africa/R10398/2020|EPI ISL 490274|B.1.5.19|South Africa|2020-06-03	0.0005619685	Africa
Africa|hCoV-19/DRC/10399/2020|EPI ISL 527491|B.1.214|Democratic Republic of the Congo|2020-05-22	Africa|hCoV-19/South Africa/R10398/2020|EPI ISL 490274|B.1.5.19|South Africa|2020-06-03	0.0004900960	Africa
Africa|hCoV-19/DRC/10502/2020|EPI ISL 527547|B.1.5|Democratic Republic of the Congo|2020-05-20	Africa|hCoV-19/South Africa/R10398/2020|EPI ISL 490274|B.1.5.19|South Africa|2020-06-03	0.0003146935	Africa
Africa|hCoV-19/DRC/10506/2020|EPI ISL 527524|B.1.5|Democratic Republic of the Congo|2020-05-18	Africa|hCoV-19/South Africa/R10398/2020|EPI ISL 490274|B.1.5.19|South Africa|2020-06-03	0.0003223110	Africa
Africa|hCoV-19/DRC/10507/2020|EPI ISL 527492|B.1.5|Democratic Republic of the Congo|2020-05-18	Africa|hCoV-19/South Africa/R10398/2020|EPI ISL 490274|B.1.5.19|South Africa|2020-06-03	0.0003502464	Africa
Africa|hCoV-19/DRC/10508/2020|EPI ISL 527494|B.1.5|Democratic Republic of the Congo|2020-05-20	Africa|hCoV-19/South Africa/R10398/2020|EPI ISL 490274|B.1.5.19|South Africa|2020-06-03	0.0003482826	Africa
Africa|hCoV-19/DRC/10532/2020|EPI ISL 527532|B.1.5|Democratic Republic of the Congo|2020-05-20	Africa|hCoV-19/South Africa/R10398/2020|EPI ISL 490274|B.1.5.19|South Africa|2020-06-03	0.0003222301	Africa
Africa|hCoV-19/DRC/10533/2020|EPI ISL 527548|B.1.5|Democratic Republic of the Congo|2020-05-20	Africa|hCoV-19/South Africa/R10398/2020|EPI ISL 490274|B.1.5.19|South Africa|2020-06-03	0.0003496917	Africa
Africa|hCoV-19/DRC/10621/2020|EPI ISL 527526|B.1.214|Democratic Republic of the Congo|2020-05-23	Africa|hCoV-19/South Africa/R10398/2020|EPI ISL 490274|B.1.5.19|South Africa|2020-06-03	0.0004650625	Africa
Africa|hCoV-19/DRC/10640/2020|EPI ISL 527541|B.1|Democratic Republic of the Congo|2020-05-22	Africa|hCoV-19/South Africa/R10398/2020|EPI ISL 490274|B.1.5.19|South Africa|2020-06-03	0.0006116212	Africa
Africa|hCoV-19/DRC/10644/2020|EPI ISL 527549|B.1|Democratic Republic of the Congo|2020-05-22	Africa|hCoV-19/South Africa/R10398/2020|EPI ISL 490274|B.1.5.19|South Africa|2020-06-03	0.0005946170	Africa
Africa|hCoV-19/DRC/10728/2020|EPI ISL 513628|B.1.5|Democratic Republic of the Congo|2020-05-23	Africa|hCoV-19/South Africa/R10398/2020|EPI ISL 490274|B.1.5.19|South Africa|2020-06-03	0.0003629260	Africa
Africa|hCoV-19/DRC/10731/2020|EPI ISL 513629|B.1.1.1|Democratic Republic of the Congo|2020-05-23	Africa|hCoV-19/South Africa/R10398/2020|EPI ISL 490274|B.1.5.19|South Africa|2020-06-03	0.0006218162	Africa
Africa|hCoV-19/DRC/10733/2020|EPI ISL 513630|B.1|Democratic Republic of the Congo|2020-05-23	Africa|hCoV-19/South Africa/R10398/2020|EPI ISL 490274|B.1.5.19|South Africa|2020-06-03	0.0004895969	Africa
Africa|hCoV-19/DRC/108/2020|EPI ISL 417948|B.1.128|Democratic Republic of the Congo|2020-03-19	Africa|hCoV-19/South Africa/R10398/2020|EPI ISL 490274|B.1.5.19|South Africa|2020-06-03	0.0004528131	Africa
Africa|hCoV-19/DRC/10885/2020|EPI ISL 513631|B.1.84|Democratic Republic of the Congo|2020-05-23	Africa|hCoV-19/South Africa/R10398/2020|EPI ISL 490274|B.1.5.19|South Africa|2020-06-03	0.0004932475	Africa
Africa|hCoV-19/DRC/10902/2020|EPI ISL 527490|B.1.178|Democratic Republic of the Congo|2020-05-23	Africa|hCoV-19/South Africa/R10398/2020|EPI ISL 490274|B.1.5.19|South Africa|2020-06-03	0.0004548387	Africa
Africa|hCoV-19/DRC/10913/2020|EPI ISL 527507|B.1.84|Democratic Republic of the Congo|2020-05-24	Africa|hCoV-19/South Africa/R10398/2020|EPI ISL 490274|B.1.5.19|South Africa|2020-06-03	0.0005655407	Africa
Africa|hCoV-19/DRC/11005/2020|EPI ISL 527550|B.1.159|Democratic Republic of the Congo|2020-05-24	Africa|hCoV-19/South Africa/R10398/2020|EPI ISL 490274|B.1.5.19|South Africa|2020-06-03	0.0005948034	Africa
Africa|hCoV-19/DRC/11008/2020|EPI ISL 527503|B.1.159|Democratic Republic of the Congo|2020-05-24	Africa|hCoV-19/South Africa/R10398/2020|EPI ISL 490274|B.1.5.19|South Africa|2020-06-03	0.0005296395	Africa
Africa|hCoV-19/DRC/11022/2020|EPI ISL 527551|B.1.214|Democratic Republic of the Congo|2020-05-24	Africa|hCoV-19/South Africa/R10398/2020|EPI ISL 490274|B.1.5.19|South Africa|2020-06-03	0.0005600123	Africa
Africa|hCoV-19/DRC/11024/2020|EPI ISL 527552|B.1.149|Democratic Republic of the Congo|2020-05-24	Africa|hCoV-19/South Africa/R10398/2020|EPI ISL 490274|B.1.5.19|South Africa|2020-06-03	0.0006003496	Africa
Africa|hCoV-19/DRC/11026/2020|EPI ISL 527553|B.1.149|Democratic Republic of the Congo|2020-05-24	Africa|hCoV-19/South Africa/R10398/2020|EPI ISL 490274|B.1.5.19|South Africa|2020-06-03	0.0004547905	Africa
Africa|hCoV-19/DRC/11031/2020|EPI ISL 527554|B.1.214|Democratic Republic of the Congo|2020-05-24	Africa|hCoV-19/South Africa/R10398/2020|EPI ISL 490274|B.1.5.19|South Africa|2020-06-03	0.0004901574	Africa
Africa|hCoV-19/DRC/11041/2020|EPI ISL 527555|B.1|Democratic Republic of the Congo|2020-05-24	Africa|hCoV-19/South Africa/R10398/2020|EPI ISL 490274|B.1.5.19|South Africa|2020-06-03	0.0004549933	Africa
Africa|hCoV-19/DRC/11057/2020|EPI ISL 527528|B.1.5|Democratic Republic of the Congo|2020-05-24	Africa|hCoV-19/South Africa/R10398/2020|EPI ISL 490274|B.1.5.19|South Africa|2020-06-03	0.0003924908	Africa
Africa|hCoV-19/DRC/11078/2020|EPI ISL 527514|B.1|Democratic Republic of the Congo|2020-05-24	Africa|hCoV-19/South Africa/R10398/2020|EPI ISL 490274|B.1.5.19|South Africa|2020-06-03	0.0004593059	Africa
Africa|hCoV-19/DRC/11079/2020|EPI ISL 527500|B.1.214|Democratic Republic of the Congo|2020-05-24	Africa|hCoV-19/South Africa/R10398/2020|EPI ISL 490274|B.1.5.19|South Africa|2020-06-03	0.0004223010	Africa
Africa|hCoV-19/DRC/11093/2020|EPI ISL 527527|B.1.5|Democratic Republic of the Congo|2020-05-24	Africa|hCoV-19/South Africa/R10398/2020|EPI ISL 490274|B.1.5.19|South Africa|2020-06-03	0.0004670866	Africa
Africa|hCoV-19/DRC/11096/2020|EPI ISL 527522|B.1|Democratic Republic of the Congo|2020-05-24	Africa|hCoV-19/South Africa/R10398/2020|EPI ISL 490274|B.1.5.19|South Africa|2020-06-03	0.0004638111	Africa
Africa|hCoV-19/DRC/11114/2020|EPI ISL 527534|B.1.214|Democratic Republic of the Congo|2020-05-25	Africa|hCoV-19/South Africa/R10398/2020|EPI ISL 490274|B.1.5.19|South Africa|2020-06-03	0.0005379091	Africa
Africa|hCoV-19/DRC/11123/2020|EPI ISL 527496|B.1.84|Democratic Republic of the Congo|2020-05-24	Africa|hCoV-19/South Africa/R10398/2020|EPI ISL 490274|B.1.5.19|South Africa|2020-06-03	0.0004558343	Africa
Africa|hCoV-19/DRC/11134/2020|EPI ISL 527518|B.1.5|Democratic Republic of the Congo|2020-05-24	Africa|hCoV-19/South Africa/R10398/2020|EPI ISL 490274|B.1.5.19|South Africa|2020-06-03	0.0003558157	Africa
Africa|hCoV-19/DRC/11143/2020|EPI ISL 527556|B.1|Democratic Republic of the Congo|2020-05-24	Africa|hCoV-19/South Africa/R10398/2020|EPI ISL 490274|B.1.5.19|South Africa|2020-06-03	0.0005948782	Africa
Africa|hCoV-19/DRC/11145/2020|EPI ISL 527501|B.1.214|Democratic Republic of the Congo|2020-05-24	Africa|hCoV-19/South Africa/R10398/2020|EPI ISL 490274|B.1.5.19|South Africa|2020-06-03	0.0005635434	Africa
Africa|hCoV-19/DRC/11148/2020|EPI ISL 527525|B.1.178|Democratic Republic of the Congo|2020-05-24	Africa|hCoV-19/South Africa/R10398/2020|EPI ISL 490274|B.1.5.19|South Africa|2020-06-03	0.0005350174	Africa
Africa|hCoV-19/DRC/11157/2020|EPI ISL 527530|B.1|Democratic Republic of the Congo|2020-05-25	Africa|hCoV-19/South Africa/R10398/2020|EPI ISL 490274|B.1.5.19|South Africa|2020-06-03	0.0004964939	Africa
Africa|hCoV-19/DRC/11187/2020|EPI ISL 527523|B.1.1.275|Democratic Republic of the Congo|2020-05-23	Africa|hCoV-19/South Africa/R10398/2020|EPI ISL 490274|B.1.5.19|South Africa|2020-06-03	0.0005678508	Africa
Africa|hCoV-19/DRC/11191/2020|EPI ISL 527506|B.1.1.275|Democratic Republic of the Congo|2020-05-23	Africa|hCoV-19/South Africa/R10398/2020|EPI ISL 490274|B.1.5.19|South Africa|2020-06-03	0.0004584051	Africa
Africa|hCoV-19/DRC/11252/2020|EPI ISL 527557|B.1.1.275|Democratic Republic of the Congo|2020-05-21	Africa|hCoV-19/South Africa/R10398/2020|EPI ISL 490274|B.1.5.19|South Africa|2020-06-03	0.0006296533	Africa
Africa|hCoV-19/DRC/11260/2020|EPI ISL 527558|B.1.1.275|Democratic Republic of the Congo|2020-05-23	Africa|hCoV-19/South Africa/R10398/2020|EPI ISL 490274|B.1.5.19|South Africa|2020-06-03	0.0004898779	Africa
Africa|hCoV-19/DRC/1131/2020|EPI ISL 429255|B.1.5|Democratic Republic of the Congo|2020-04-05	Africa|hCoV-19/South Africa/R10398/2020|EPI ISL 490274|B.1.5.19|South Africa|2020-06-03	0.0003478585	Africa
Africa|hCoV-19/DRC/11310/2020|EPI ISL 527529|B.1.149|Democratic Republic of the Congo|2020-05-25	Africa|hCoV-19/South Africa/R10398/2020|EPI ISL 490274|B.1.5.19|South Africa|2020-06-03	0.0004627656	Africa
Africa|hCoV-19/DRC/11318/2020|EPI ISL 527559|B.1.149|Democratic Republic of the Congo|2020-05-25	Africa|hCoV-19/South Africa/R10398/2020|EPI ISL 490274|B.1.5.19|South Africa|2020-06-03	0.0004522706	Africa
Africa|hCoV-19/DRC/11326/2020|EPI ISL 527508|B.1|Democratic Republic of the Congo|2020-05-25	Africa|hCoV-19/South Africa/R10398/2020|EPI ISL 490274|B.1.5.19|South Africa|2020-06-03	0.0004240699	Africa
Africa|hCoV-19/DRC/11334/2020|EPI ISL 527504|B.1.178|Democratic Republic of the Congo|2020-05-25	Africa|hCoV-19/South Africa/R10398/2020|EPI ISL 490274|B.1.5.19|South Africa|2020-06-03	0.0004587315	Africa
Africa|hCoV-19/DRC/11337/2020|EPI ISL 527510|B.1.84|Democratic Republic of the Congo|2020-05-25	Africa|hCoV-19/South Africa/R10398/2020|EPI ISL 490274|B.1.5.19|South Africa|2020-06-03	0.0005309409	Africa
Africa|hCoV-19/DRC/11341/2020|EPI ISL 527509|B.1.1.275|Democratic Republic of the Congo|2020-05-25	Africa|hCoV-19/South Africa/R10398/2020|EPI ISL 490274|B.1.5.19|South Africa|2020-06-03	0.0005656683	Africa
Africa|hCoV-19/DRC/11348/2020|EPI ISL 527560|B.1.149|Democratic Republic of the Congo|2020-05-25	Africa|hCoV-19/South Africa/R10398/2020|EPI ISL 490274|B.1.5.19|South Africa|2020-06-03	0.0004526961	Africa
Africa|hCoV-19/DRC/11369/2020|EPI ISL 527537|B.1.214|Democratic Republic of the Congo|2020-05-25	Africa|hCoV-19/South Africa/R10398/2020|EPI ISL 490274|B.1.5.19|South Africa|2020-06-03	0.0005027815	Africa
Africa|hCoV-19/DRC/11376/2020|EPI ISL 527513|B.1.214|Democratic Republic of the Congo|2020-05-25	Africa|hCoV-19/South Africa/R10398/2020|EPI ISL 490274|B.1.5.19|South Africa|2020-06-03	0.0005314300	Africa
Africa|hCoV-19/DRC/11411/2020|EPI ISL 527561|B.1.5|Democratic Republic of the Congo|2020-05-25	Africa|hCoV-19/South Africa/R10398/2020|EPI ISL 490274|B.1.5.19|South Africa|2020-06-03	0.0004196472	Africa
Africa|hCoV-19/DRC/11450/2020|EPI ISL 527516|B.1.5|Democratic Republic of the Congo|2020-05-25	Africa|hCoV-19/South Africa/R10398/2020|EPI ISL 490274|B.1.5.19|South Africa|2020-06-03	0.0003593297	Africa
Africa|hCoV-19/DRC/11458/2020|EPI ISL 527497|B.1.5|Democratic Republic of the Congo|2020-05-25	Africa|hCoV-19/South Africa/R10398/2020|EPI ISL 490274|B.1.5.19|South Africa|2020-06-03	0.0004944234	Africa
Africa|hCoV-19/DRC/11460/2020|EPI ISL 527562|B.1.214|Democratic Republic of the Congo|2020-05-25	Africa|hCoV-19/South Africa/R10398/2020|EPI ISL 490274|B.1.5.19|South Africa|2020-06-03	0.0006367316	Africa
Africa|hCoV-19/DRC/11472/2020|EPI ISL 527502|B.1.214|Democratic Republic of the Congo|2020-05-25	Africa|hCoV-19/South Africa/R10398/2020|EPI ISL 490274|B.1.5.19|South Africa|2020-06-03	0.0005629216	Africa
Africa|hCoV-19/DRC/11477/2020|EPI ISL 527563|B.1.84|Democratic Republic of the Congo|2020-05-25	Africa|hCoV-19/South Africa/R10398/2020|EPI ISL 490274|B.1.5.19|South Africa|2020-06-03	0.0003843019	Africa
Africa|hCoV-19/DRC/11486/2020|EPI ISL 527564|B.1.214|Democratic Republic of the Congo|2020-05-25	Africa|hCoV-19/South Africa/R10398/2020|EPI ISL 490274|B.1.5.19|South Africa|2020-06-03	0.0005598645	Africa
Africa|hCoV-19/DRC/11487/2020|EPI ISL 527505|B.1|Democratic Republic of the Congo|2020-05-25	Africa|hCoV-19/South Africa/R10398/2020|EPI ISL 490274|B.1.5.19|South Africa|2020-06-03	0.0004948786	Africa
Africa|hCoV-19/DRC/11507/2020|EPI ISL 527512|B.1|Democratic Republic of the Congo|2020-05-25	Africa|hCoV-19/South Africa/R10398/2020|EPI ISL 490274|B.1.5.19|South Africa|2020-06-03	0.0005302381	Africa
Africa|hCoV-19/DRC/1151/2020|EPI ISL 447596|B.38|Democratic Republic of the Congo|2020-04-05	Africa|hCoV-19/South Africa/R10398/2020|EPI ISL 490274|B.1.5.19|South Africa|2020-06-03	0.0006974003	Africa
Africa|hCoV-19/DRC/11511/2020|EPI ISL 527511|B.1.214|Democratic Republic of the Congo|2020-05-25	Africa|hCoV-19/South Africa/R10398/2020|EPI ISL 490274|B.1.5.19|South Africa|2020-06-03	0.0005308283	Africa
Africa|hCoV-19/DRC/11572/2020|EPI ISL 527565|B.1.214|Democratic Republic of the Congo|2020-05-25	Africa|hCoV-19/South Africa/R10398/2020|EPI ISL 490274|B.1.5.19|South Africa|2020-06-03	0.0004543048	Africa
Africa|hCoV-19/DRC/11576/2020|EPI ISL 527517|B.1|Democratic Republic of the Congo|2020-05-25	Africa|hCoV-19/South Africa/R10398/2020|EPI ISL 490274|B.1.5.19|South Africa|2020-06-03	0.0004627867	Africa
Africa|hCoV-19/DRC/11583/2020|EPI ISL 527542|B.1|Democratic Republic of the Congo|2020-05-25	Africa|hCoV-19/South Africa/R10398/2020|EPI ISL 490274|B.1.5.19|South Africa|2020-06-03	0.0005042900	Africa
Africa|hCoV-19/DRC/11616/2020|EPI ISL 527519|B.1|Democratic Republic of the Congo|2020-05-25	Africa|hCoV-19/South Africa/R10398/2020|EPI ISL 490274|B.1.5.19|South Africa|2020-06-03	0.0004611300	Africa
Africa|hCoV-19/DRC/11623/2020|EPI ISL 527566|B.1.5|Democratic Republic of the Congo|2020-05-25	Africa|hCoV-19/South Africa/R10398/2020|EPI ISL 490274|B.1.5.19|South Africa|2020-06-03	0.0004549907	Africa
Africa|hCoV-19/DRC/11624/2020|EPI ISL 527567|B.1.149|Democratic Republic of the Congo|2020-05-25	Africa|hCoV-19/South Africa/R10398/2020|EPI ISL 490274|B.1.5.19|South Africa|2020-06-03	0.0004548294	Africa
Africa|hCoV-19/DRC/11631/2020|EPI ISL 527568|B.1.149|Democratic Republic of the Congo|2020-05-25	Africa|hCoV-19/South Africa/R10398/2020|EPI ISL 490274|B.1.5.19|South Africa|2020-06-03	0.0004550522	Africa
Africa|hCoV-19/DRC/11632/2020|EPI ISL 527493|B.1|Democratic Republic of the Congo|2020-05-25	Africa|hCoV-19/South Africa/R10398/2020|EPI ISL 490274|B.1.5.19|South Africa|2020-06-03	0.0004554235	Africa
Africa|hCoV-19/DRC/11635/2020|EPI ISL 527540|B.1.214|Democratic Republic of the Congo|2020-05-25	Africa|hCoV-19/South Africa/R10398/2020|EPI ISL 490274|B.1.5.19|South Africa|2020-06-03	0.0004660076	Africa
Africa|hCoV-19/DRC/11640/2020|EPI ISL 527535|B.1.178|Democratic Republic of the Congo|2020-05-25	Africa|hCoV-19/South Africa/R10398/2020|EPI ISL 490274|B.1.5.19|South Africa|2020-06-03	0.0005686479	Africa
Africa|hCoV-19/DRC/11643/2020|EPI ISL 527520|B.1.5|Democratic Republic of the Congo|2020-05-25	Africa|hCoV-19/South Africa/R10398/2020|EPI ISL 490274|B.1.5.19|South Africa|2020-06-03	0.0004597233	Africa
Africa|hCoV-19/DRC/11648/2020|EPI ISL 527569|B.1.6|Democratic Republic of the Congo|2020-05-25	Africa|hCoV-19/South Africa/R10398/2020|EPI ISL 490274|B.1.5.19|South Africa|2020-06-03	0.0004879999	Africa
Africa|hCoV-19/DRC/11652/2020|EPI ISL 527570|B.1.149|Democratic Republic of the Congo|2020-05-25	Africa|hCoV-19/South Africa/R10398/2020|EPI ISL 490274|B.1.5.19|South Africa|2020-06-03	0.0004546369	Africa
Africa|hCoV-19/DRC/11653/2020|EPI ISL 527533|B.1.84|Democratic Republic of the Congo|2020-05-25	Africa|hCoV-19/South Africa/R10398/2020|EPI ISL 490274|B.1.5.19|South Africa|2020-06-03	0.0004272206	Africa
Africa|hCoV-19/DRC/11676/2020|EPI ISL 527531|B.1|Democratic Republic of the Congo|2020-05-26	Africa|hCoV-19/South Africa/R10398/2020|EPI ISL 490274|B.1.5.19|South Africa|2020-06-03	0.0006435745	Africa
Africa|hCoV-19/DRC/11677/2020|EPI ISL 527515|B.1.214|Democratic Republic of the Congo|2020-05-26	Africa|hCoV-19/South Africa/R10398/2020|EPI ISL 490274|B.1.5.19|South Africa|2020-06-03	0.0005690752	Africa
Africa|hCoV-19/DRC/11732/2020|EPI ISL 527536|B.1.214|Democratic Republic of the Congo|2020-05-26	Africa|hCoV-19/South Africa/R10398/2020|EPI ISL 490274|B.1.5.19|South Africa|2020-06-03	0.0004269880	Africa
Africa|hCoV-19/DRC/11733/2020|EPI ISL 527571|B.1.149|Democratic Republic of the Congo|2020-05-26	Africa|hCoV-19/South Africa/R10398/2020|EPI ISL 490274|B.1.5.19|South Africa|2020-06-03	0.0004522449	Africa
Africa|hCoV-19/DRC/11806/2020|EPI ISL 527572|B.1.214|Democratic Republic of the Congo|2020-05-26	Africa|hCoV-19/South Africa/R10398/2020|EPI ISL 490274|B.1.5.19|South Africa|2020-06-03	0.0005595903	Africa
Africa|hCoV-19/DRC/1234/2020|EPI ISL 429258|B.1.5|Democratic Republic of the Congo|2020-04-06	Africa|hCoV-19/South Africa/R10398/2020|EPI ISL 490274|B.1.5.19|South Africa|2020-06-03	0.0003276725	Africa
Africa|hCoV-19/DRC/1249/2020|EPI ISL 429259|B.1.5|Democratic Republic of the Congo|2020-04-06	Africa|hCoV-19/South Africa/R10398/2020|EPI ISL 490274|B.1.5.19|South Africa|2020-06-03	0.0003494141	Africa
Africa|hCoV-19/DRC/1319/2020|EPI ISL 431011|B.1.128|Democratic Republic of the Congo|2020-04-07	Africa|hCoV-19/South Africa/R10398/2020|EPI ISL 490274|B.1.5.19|South Africa|2020-06-03	0.0004537549	Africa
Africa|hCoV-19/DRC/1324/2020|EPI ISL 435033|B.1.128|Democratic Republic of the Congo|2020-04-07	Africa|hCoV-19/South Africa/R10398/2020|EPI ISL 490274|B.1.5.19|South Africa|2020-06-03	0.0004529174	Africa
Africa|hCoV-19/DRC/1326/2020|EPI ISL 435116|B.1|Democratic Republic of the Congo|2020-04-07	Africa|hCoV-19/South Africa/R10398/2020|EPI ISL 490274|B.1.5.19|South Africa|2020-06-03	0.0004264052	Africa
Africa|hCoV-19/DRC/1375/2020|EPI ISL 435117|B.1.1.1|Democratic Republic of the Congo|2020-04-07	Africa|hCoV-19/South Africa/R10398/2020|EPI ISL 490274|B.1.5.19|South Africa|2020-06-03	0.0006022364	Africa
Africa|hCoV-19/DRC/1376/2020|EPI ISL 431012|B.1.1.1|Democratic Republic of the Congo|2020-04-07	Africa|hCoV-19/South Africa/R10398/2020|EPI ISL 490274|B.1.5.19|South Africa|2020-06-03	0.0005618301	Africa
Africa|hCoV-19/DRC/1377/2020|EPI ISL 434678|B.1.1.1|Democratic Republic of the Congo|2020-04-07	Africa|hCoV-19/South Africa/R10398/2020|EPI ISL 490274|B.1.5.19|South Africa|2020-06-03	0.0005221712	Africa
Africa|hCoV-19/DRC/1378/2020|EPI ISL 435118|B.1.1.1|Democratic Republic of the Congo|2020-04-07	Africa|hCoV-19/South Africa/R10398/2020|EPI ISL 490274|B.1.5.19|South Africa|2020-06-03	0.0005600881	Africa
Africa|hCoV-19/DRC/1382/2020|EPI ISL 435113|B.1.1.1|Democratic Republic of the Congo|2020-04-07	Africa|hCoV-19/South Africa/R10398/2020|EPI ISL 490274|B.1.5.19|South Africa|2020-06-03	0.0005670260	Africa
Africa|hCoV-19/DRC/1397/2020|EPI ISL 434679|B.1.1.1|Democratic Republic of the Congo|2020-04-07	Africa|hCoV-19/South Africa/R10398/2020|EPI ISL 490274|B.1.5.19|South Africa|2020-06-03	0.0005619684	Africa
Africa|hCoV-19/DRC/1398/2020|EPI ISL 435114|B.1.1.1|Democratic Republic of the Congo|2020-04-07	Africa|hCoV-19/South Africa/R10398/2020|EPI ISL 490274|B.1.5.19|South Africa|2020-06-03	0.0005218444	Africa
Africa|hCoV-19/DRC/1422/2020|EPI ISL 434680|B.1.149|Democratic Republic of the Congo|2020-04-08	Africa|hCoV-19/South Africa/R10398/2020|EPI ISL 490274|B.1.5.19|South Africa|2020-06-03	0.0004593153	Africa
Africa|hCoV-19/DRC/1423/2020|EPI ISL 434710|B.1.149|Democratic Republic of the Congo|2020-04-08	Africa|hCoV-19/South Africa/R10398/2020|EPI ISL 490274|B.1.5.19|South Africa|2020-06-03	0.0004174666	Africa
Africa|hCoV-19/DRC/1486/2020|EPI ISL 434711|B.1|Democratic Republic of the Congo|2020-04-08	Africa|hCoV-19/South Africa/R10398/2020|EPI ISL 490274|B.1.5.19|South Africa|2020-06-03	0.0003916009	Africa
Africa|hCoV-19/DRC/1516/2020|EPI ISL 435032|B.1.5|Democratic Republic of the Congo|2020-04-09	Africa|hCoV-19/South Africa/R10398/2020|EPI ISL 490274|B.1.5.19|South Africa|2020-06-03	0.0003478345	Africa
Africa|hCoV-19/DRC/1565/2020|EPI ISL 434681|B.1|Democratic Republic of the Congo|2020-04-09	Africa|hCoV-19/South Africa/R10398/2020|EPI ISL 490274|B.1.5.19|South Africa|2020-06-03	0.0003871948	Africa
Africa|hCoV-19/DRC/158/2020|EPI ISL 417950|B.40|Democratic Republic of the Congo|2020-03-20	Africa|hCoV-19/South Africa/R10398/2020|EPI ISL 490274|B.1.5.19|South Africa|2020-06-03	0.0006959422	Africa
Africa|hCoV-19/DRC/1715/2020|EPI ISL 435156|B.1.84|Democratic Republic of the Congo|2020-04-10	Africa|hCoV-19/South Africa/R10398/2020|EPI ISL 490274|B.1.5.19|South Africa|2020-06-03	0.0004182787	Africa
Africa|hCoV-19/DRC/1767/2020|EPI ISL 435157|B.1.5|Democratic Republic of the Congo|2020-04-10	Africa|hCoV-19/South Africa/R10398/2020|EPI ISL 490274|B.1.5.19|South Africa|2020-06-03	0.0003580532	Africa
Africa|hCoV-19/DRC/1779/2020|EPI ISL 435158|C.14|Democratic Republic of the Congo|2020-04-10	Africa|hCoV-19/South Africa/R10398/2020|EPI ISL 490274|B.1.5.19|South Africa|2020-06-03	0.0006389554	Africa
Africa|hCoV-19/DRC/191/2020|EPI ISL 417955|B.1.128|Democratic Republic of the Congo|2020-03-21	Africa|hCoV-19/South Africa/R10398/2020|EPI ISL 490274|B.1.5.19|South Africa|2020-06-03	0.0004525928	Africa
Africa|hCoV-19/DRC/1952/2020|EPI ISL 435159|B.1.5|Democratic Republic of the Congo|2020-04-11	Africa|hCoV-19/South Africa/R10398/2020|EPI ISL 490274|B.1.5.19|South Africa|2020-06-03	0.0003531398	Africa
Africa|hCoV-19/DRC/1982/2020|EPI ISL 435160|B.1|Democratic Republic of the Congo|2020-04-12	Africa|hCoV-19/South Africa/R10398/2020|EPI ISL 490274|B.1.5.19|South Africa|2020-06-03	0.0003870272	Africa
Africa|hCoV-19/DRC/2047/2020|EPI ISL 435161|B.1.1.1|Democratic Republic of the Congo|2020-04-12	Africa|hCoV-19/South Africa/R10398/2020|EPI ISL 490274|B.1.5.19|South Africa|2020-06-03	0.0005275698	Africa
Africa|hCoV-19/DRC/2063/2020|EPI ISL 435162|B.1|Democratic Republic of the Congo|2020-04-12	Africa|hCoV-19/South Africa/R10398/2020|EPI ISL 490274|B.1.5.19|South Africa|2020-06-03	0.0003519806	Africa
Africa|hCoV-19/DRC/2120/2020|EPI ISL 435163|B.1.149|Democratic Republic of the Congo|2020-04-12	Africa|hCoV-19/South Africa/R10398/2020|EPI ISL 490274|B.1.5.19|South Africa|2020-06-03	0.0004180192	Africa
Africa|hCoV-19/DRC/2121/2020|EPI ISL 435164|B.1.149|Democratic Republic of the Congo|2020-04-12	Africa|hCoV-19/South Africa/R10398/2020|EPI ISL 490274|B.1.5.19|South Africa|2020-06-03	0.0004215132	Africa
Africa|hCoV-19/DRC/2122/2020|EPI ISL 435165|B.1.149|Democratic Republic of the Congo|2020-04-13	Africa|hCoV-19/South Africa/R10398/2020|EPI ISL 490274|B.1.5.19|South Africa|2020-06-03	0.0005006655	Africa
Africa|hCoV-19/DRC/2125/2020|EPI ISL 435166|B.1.149|Democratic Republic of the Congo|2020-04-13	Africa|hCoV-19/South Africa/R10398/2020|EPI ISL 490274|B.1.5.19|South Africa|2020-06-03	0.0004259706	Africa
Africa|hCoV-19/DRC/2128/2020|EPI ISL 435167|B.1|Democratic Republic of the Congo|2020-04-13	Africa|hCoV-19/South Africa/R10398/2020|EPI ISL 490274|B.1.5.19|South Africa|2020-06-03	0.0003596758	Africa
Africa|hCoV-19/DRC/2133/2020|EPI ISL 435168|B.1.128|Democratic Republic of the Congo|2020-04-13	Africa|hCoV-19/South Africa/R10398/2020|EPI ISL 490274|B.1.5.19|South Africa|2020-06-03	0.0004279424	Africa
Africa|hCoV-19/DRC/214/2020|EPI ISL 420030|B.1.6|Democratic Republic of the Congo|2020-03-21	Africa|hCoV-19/South Africa/R10398/2020|EPI ISL 490274|B.1.5.19|South Africa|2020-06-03	0.0003491296	Africa
Africa|hCoV-19/DRC/215/2020|EPI ISL 420031|B.1.1.1|Democratic Republic of the Congo|2020-03-21	Africa|hCoV-19/South Africa/R10398/2020|EPI ISL 490274|B.1.5.19|South Africa|2020-06-03	0.0005632025	Africa
Africa|hCoV-19/DRC/2169/2020|EPI ISL 436194|B.1.5|Democratic Republic of the Congo|2020-04-13	Africa|hCoV-19/South Africa/R10398/2020|EPI ISL 490274|B.1.5.19|South Africa|2020-06-03	0.0003922244	Africa
Africa|hCoV-19/DRC/2299/2020|EPI ISL 436412|B.1.5|Democratic Republic of the Congo|2020-04-14	Africa|hCoV-19/South Africa/R10398/2020|EPI ISL 490274|B.1.5.19|South Africa|2020-06-03	0.0004174765	Africa
Africa|hCoV-19/DRC/236/2020|EPI ISL 420032|B.1.128|Democratic Republic of the Congo|2020-03-22	Africa|hCoV-19/South Africa/R10398/2020|EPI ISL 490274|B.1.5.19|South Africa|2020-06-03	0.0004534972	Africa
Africa|hCoV-19/DRC/2363/2020|EPI ISL 437194|B.1.84|Democratic Republic of the Congo|2020-04-14	Africa|hCoV-19/South Africa/R10398/2020|EPI ISL 490274|B.1.5.19|South Africa|2020-06-03	0.0003826447	Africa
Africa|hCoV-19/DRC/2384/2020|EPI ISL 437196|B.1.149|Democratic Republic of the Congo|2020-04-14	Africa|hCoV-19/South Africa/R10398/2020|EPI ISL 490274|B.1.5.19|South Africa|2020-06-03	0.0004223587	Africa
Africa|hCoV-19/DRC/241/2020|EPI ISL 420033|B.1.1.75|Democratic Republic of the Congo|2020-03-22	Africa|hCoV-19/South Africa/R10398/2020|EPI ISL 490274|B.1.5.19|South Africa|2020-06-03	0.0004535651	Africa
Africa|hCoV-19/DRC/243/2020|EPI ISL 420034|B.1|Democratic Republic of the Congo|2020-03-22	Africa|hCoV-19/South Africa/R10398/2020|EPI ISL 490274|B.1.5.19|South Africa|2020-06-03	0.0003547550	Africa
Africa|hCoV-19/DRC/248/2020|EPI ISL 420035|B.1.5|Democratic Republic of the Congo|2020-03-22	Africa|hCoV-19/South Africa/R10398/2020|EPI ISL 490274|B.1.5.19|South Africa|2020-06-03	0.0003139250	Africa
Africa|hCoV-19/DRC/2496/2020|EPI ISL 437337|B.1.149|Democratic Republic of the Congo|2020-04-15	Africa|hCoV-19/South Africa/R10398/2020|EPI ISL 490274|B.1.5.19|South Africa|2020-06-03	0.0004522333	Africa
Africa|hCoV-19/DRC/2529/2020|EPI ISL 437338|B.1.178|Democratic Republic of the Congo|2020-04-15	Africa|hCoV-19/South Africa/R10398/2020|EPI ISL 490274|B.1.5.19|South Africa|2020-06-03	0.0004174374	Africa
Africa|hCoV-19/DRC/253/2020|EPI ISL 420838|B.1.5|Democratic Republic of the Congo|2020-03-22	Africa|hCoV-19/South Africa/R10398/2020|EPI ISL 490274|B.1.5.19|South Africa|2020-06-03	0.0003136521	Africa
Africa|hCoV-19/DRC/2536/2020|EPI ISL 437339|B.1|Democratic Republic of the Congo|2020-04-15	Africa|hCoV-19/South Africa/R10398/2020|EPI ISL 490274|B.1.5.19|South Africa|2020-06-03	0.0004174376	Africa
Africa|hCoV-19/DRC/254/2020|EPI ISL 420839|B.1|Democratic Republic of the Congo|2020-03-22	Africa|hCoV-19/South Africa/R10398/2020|EPI ISL 490274|B.1.5.19|South Africa|2020-06-03	0.0003497929	Africa
Africa|hCoV-19/DRC/2563/2020|EPI ISL 437340|B.1.9|Democratic Republic of the Congo|2020-04-15	Africa|hCoV-19/South Africa/R10398/2020|EPI ISL 490274|B.1.5.19|South Africa|2020-06-03	0.0006262344	Africa
Africa|hCoV-19/DRC/2580/2020|EPI ISL 437341|B.1.5|Democratic Republic of the Congo|2020-04-15	Africa|hCoV-19/South Africa/R10398/2020|EPI ISL 490274|B.1.5.19|South Africa|2020-06-03	0.0003479035	Africa
Africa|hCoV-19/DRC/2644/2020|EPI ISL 437342|B.1.84|Democratic Republic of the Congo|2020-04-15	Africa|hCoV-19/South Africa/R10398/2020|EPI ISL 490274|B.1.5.19|South Africa|2020-06-03	0.0004565057	Africa
Africa|hCoV-19/DRC/2670/2020|EPI ISL 437343|B.1.9|Democratic Republic of the Congo|2020-04-15	Africa|hCoV-19/South Africa/R10398/2020|EPI ISL 490274|B.1.5.19|South Africa|2020-06-03	0.0006610840	Africa
Africa|hCoV-19/DRC/2727/2020|EPI ISL 437344|B.1|Democratic Republic of the Congo|2020-04-16	Africa|hCoV-19/South Africa/R10398/2020|EPI ISL 490274|B.1.5.19|South Africa|2020-06-03	0.0003537985	Africa
Africa|hCoV-19/DRC/2728/2020|EPI ISL 437345|B.1.84|Democratic Republic of the Congo|2020-04-16	Africa|hCoV-19/South Africa/R10398/2020|EPI ISL 490274|B.1.5.19|South Africa|2020-06-03	0.0003865652	Africa
Africa|hCoV-19/DRC/2813/2020|EPI ISL 437346|C.14|Democratic Republic of the Congo|2020-04-16	Africa|hCoV-19/South Africa/R10398/2020|EPI ISL 490274|B.1.5.19|South Africa|2020-06-03	0.0006611405	Africa
Africa|hCoV-19/DRC/2819/2020|EPI ISL 437347|B.1|Democratic Republic of the Congo|2020-04-16	Africa|hCoV-19/South Africa/R10398/2020|EPI ISL 490274|B.1.5.19|South Africa|2020-06-03	0.0004565639	Africa
Africa|hCoV-19/DRC/2827/2020|EPI ISL 437348|B.1|Democratic Republic of the Congo|2020-04-16	Africa|hCoV-19/South Africa/R10398/2020|EPI ISL 490274|B.1.5.19|South Africa|2020-06-03	0.0003478188	Africa
Africa|hCoV-19/DRC/2855/2020|EPI ISL 437350|B.1|Democratic Republic of the Congo|2020-04-16	Africa|hCoV-19/South Africa/R10398/2020|EPI ISL 490274|B.1.5.19|South Africa|2020-06-03	0.0003826430	Africa
Africa|hCoV-19/DRC/2864/2020|EPI ISL 437351|B.1|Democratic Republic of the Congo|2020-04-16	Africa|hCoV-19/South Africa/R10398/2020|EPI ISL 490274|B.1.5.19|South Africa|2020-06-03	0.0003834794	Africa
Africa|hCoV-19/DRC/2904/2020|EPI ISL 437352|B.1|Democratic Republic of the Congo|2020-04-17	Africa|hCoV-19/South Africa/R10398/2020|EPI ISL 490274|B.1.5.19|South Africa|2020-06-03	0.0003478344	Africa
Africa|hCoV-19/DRC/2938/2020|EPI ISL 437353|B.1.275|Democratic Republic of the Congo|2020-04-17	Africa|hCoV-19/South Africa/R10398/2020|EPI ISL 490274|B.1.5.19|South Africa|2020-06-03	0.0005670983	Africa
Africa|hCoV-19/DRC/2939/2020|EPI ISL 437354|B.1|Democratic Republic of the Congo|2020-04-17	Africa|hCoV-19/South Africa/R10398/2020|EPI ISL 490274|B.1.5.19|South Africa|2020-06-03	0.0004870328	Africa
Africa|hCoV-19/DRC/2942/2020|EPI ISL 437355|B.1|Democratic Republic of the Congo|2020-04-17	Africa|hCoV-19/South Africa/R10398/2020|EPI ISL 490274|B.1.5.19|South Africa|2020-06-03	0.0004580967	Africa
Africa|hCoV-19/DRC/299/2020|EPI ISL 420840|B.4|Democratic Republic of the Congo|2020-03-20	Africa|hCoV-19/South Africa/R10398/2020|EPI ISL 490274|B.1.5.19|South Africa|2020-06-03	0.0008428447	Africa
Africa|hCoV-19/DRC/300/2020|EPI ISL 420841|A|Democratic Republic of the Congo|2020-03-22	Africa|hCoV-19/South Africa/R10398/2020|EPI ISL 490274|B.1.5.19|South Africa|2020-06-03	0.0006267341	Africa
Africa|hCoV-19/DRC/3041/2020|EPI ISL 437356|B.1|Democratic Republic of the Congo|2020-04-18	Africa|hCoV-19/South Africa/R10398/2020|EPI ISL 490274|B.1.5.19|South Africa|2020-06-03	0.0004522131	Africa
Africa|hCoV-19/DRC/307/2020|EPI ISL 420842|B.1.9|Democratic Republic of the Congo|2020-03	Africa|hCoV-19/South Africa/R10398/2020|EPI ISL 490274|B.1.5.19|South Africa|2020-06-03	0.0004623317	Africa
Africa|hCoV-19/DRC/3070/2020|EPI ISL 437357|B.1.214|Democratic Republic of the Congo|2020-04-18	Africa|hCoV-19/South Africa/R10398/2020|EPI ISL 490274|B.1.5.19|South Africa|2020-06-03	0.0004870444	Africa
Africa|hCoV-19/DRC/3089/2020|EPI ISL 437358|B.1.84|Democratic Republic of the Congo|2020-04-19	Africa|hCoV-19/South Africa/R10398/2020|EPI ISL 490274|B.1.5.19|South Africa|2020-06-03	0.0004174102	Africa
Africa|hCoV-19/DRC/3440/2020|EPI ISL 447597|B.1.84|Democratic Republic of the Congo|2020-04-22	Africa|hCoV-19/South Africa/R10398/2020|EPI ISL 490274|B.1.5.19|South Africa|2020-06-03	0.0004191008	Africa
Africa|hCoV-19/DRC/3451/2020|EPI ISL 447598|B.1.178|Democratic Republic of the Congo|2020-04-22	Africa|hCoV-19/South Africa/R10398/2020|EPI ISL 490274|B.1.5.19|South Africa|2020-06-03	0.0004544096	Africa
Africa|hCoV-19/DRC/3453/2020|EPI ISL 447599|B.1.84|Democratic Republic of the Congo|2020-04-22	Africa|hCoV-19/South Africa/R10398/2020|EPI ISL 490274|B.1.5.19|South Africa|2020-06-03	0.0004193644	Africa
Africa|hCoV-19/DRC/3481/2020|EPI ISL 447600|B.1|Democratic Republic of the Congo|2020-04-22	Africa|hCoV-19/South Africa/R10398/2020|EPI ISL 490274|B.1.5.19|South Africa|2020-06-03	0.0003562390	Africa
Africa|hCoV-19/DRC/3482/2020|EPI ISL 447601|B.1|Democratic Republic of the Congo|2020-04-22	Africa|hCoV-19/South Africa/R10398/2020|EPI ISL 490274|B.1.5.19|South Africa|2020-06-03	0.0003877186	Africa
Africa|hCoV-19/DRC/3483/2020|EPI ISL 447602|B.1|Democratic Republic of the Congo|2020-04-22	Africa|hCoV-19/South Africa/R10398/2020|EPI ISL 490274|B.1.5.19|South Africa|2020-06-03	0.0003556816	Africa
Africa|hCoV-19/DRC/3490/2020|EPI ISL 447603|B.1|Democratic Republic of the Congo|2020-04-22	Africa|hCoV-19/South Africa/R10398/2020|EPI ISL 490274|B.1.5.19|South Africa|2020-06-03	0.0003849701	Africa
Africa|hCoV-19/DRC/3504/2020|EPI ISL 447604|B.1.149|Democratic Republic of the Congo|2020-04-23	Africa|hCoV-19/South Africa/R10398/2020|EPI ISL 490274|B.1.5.19|South Africa|2020-06-03	0.0004272492	Africa
Africa|hCoV-19/DRC/352/2020|EPI ISL 420850|B.1.5|Democratic Republic of the Congo|2020-03	Africa|hCoV-19/South Africa/R10398/2020|EPI ISL 490274|B.1.5.19|South Africa|2020-06-03	0.0003846362	Africa
Africa|hCoV-19/DRC/353/2020|EPI ISL 420843|B.1.5|Democratic Republic of the Congo|2020-03	Africa|hCoV-19/South Africa/R10398/2020|EPI ISL 490274|B.1.5.19|South Africa|2020-06-03	0.0003147047	Africa
Africa|hCoV-19/DRC/355/2020|EPI ISL 420844|B.1|Democratic Republic of the Congo|2020-03	Africa|hCoV-19/South Africa/R10398/2020|EPI ISL 490274|B.1.5.19|South Africa|2020-06-03	0.0003488498	Africa
Africa|hCoV-19/DRC/3552/2020|EPI ISL 447605|B.1.84|Democratic Republic of the Congo|2020-04-23	Africa|hCoV-19/South Africa/R10398/2020|EPI ISL 490274|B.1.5.19|South Africa|2020-06-03	0.0004245217	Africa
Africa|hCoV-19/DRC/3595/2020|EPI ISL 447606|B.1.5|Democratic Republic of the Congo|2020-04-23	Africa|hCoV-19/South Africa/R10398/2020|EPI ISL 490274|B.1.5.19|South Africa|2020-06-03	0.0003834123	Africa
Africa|hCoV-19/DRC/3632/2020|EPI ISL 447607|B.1.5|Democratic Republic of the Congo|2020-04-23	Africa|hCoV-19/South Africa/R10398/2020|EPI ISL 490274|B.1.5.19|South Africa|2020-06-03	0.0003846686	Africa
Africa|hCoV-19/DRC/3633/2020|EPI ISL 447230|B.1.5|Democratic Republic of the Congo|2020-04-23	Africa|hCoV-19/South Africa/R10398/2020|EPI ISL 490274|B.1.5.19|South Africa|2020-06-03	0.0003884166	Africa
Africa|hCoV-19/DRC/3653/2020|EPI ISL 447231|B.1.128|Democratic Republic of the Congo|2020-04-23	Africa|hCoV-19/South Africa/R10398/2020|EPI ISL 490274|B.1.5.19|South Africa|2020-06-03	0.0005245791	Africa
Africa|hCoV-19/DRC/3659/2020|EPI ISL 447232|B.1.128|Democratic Republic of the Congo|2020-04-23	Africa|hCoV-19/South Africa/R10398/2020|EPI ISL 490274|B.1.5.19|South Africa|2020-06-03	0.0005250747	Africa
Africa|hCoV-19/DRC/3661/2020|EPI ISL 447233|B.1.128|Democratic Republic of the Congo|2020-04-23	Africa|hCoV-19/South Africa/R10398/2020|EPI ISL 490274|B.1.5.19|South Africa|2020-06-03	0.0005250014	Africa
Africa|hCoV-19/DRC/3662/2020|EPI ISL 447234|B.1.128|Democratic Republic of the Congo|2020-04-23	Africa|hCoV-19/South Africa/R10398/2020|EPI ISL 490274|B.1.5.19|South Africa|2020-06-03	0.0005246160	Africa
Africa|hCoV-19/DRC/3664/2020|EPI ISL 447235|B.1.128|Democratic Republic of the Congo|2020-04-23	Africa|hCoV-19/South Africa/R10398/2020|EPI ISL 490274|B.1.5.19|South Africa|2020-06-03	0.0005246894	Africa
Africa|hCoV-19/DRC/3683/2020|EPI ISL 447236|B.1.5|Democratic Republic of the Congo|2020-04-24	Africa|hCoV-19/South Africa/R10398/2020|EPI ISL 490274|B.1.5.19|South Africa|2020-06-03	0.0004196560	Africa
Africa|hCoV-19/DRC/3688/2020|EPI ISL 447237|B.1.128|Democratic Republic of the Congo|2020-04-24	Africa|hCoV-19/South Africa/R10398/2020|EPI ISL 490274|B.1.5.19|South Africa|2020-06-03	0.0005229155	Africa
Africa|hCoV-19/DRC/376/2020|EPI ISL 420851|B.1.6|Democratic Republic of the Congo|2020-03-25	Africa|hCoV-19/South Africa/R10398/2020|EPI ISL 490274|B.1.5.19|South Africa|2020-06-03	0.0004184332	Africa
Africa|hCoV-19/DRC/3764/2020|EPI ISL 447238|B.1.84|Democratic Republic of the Congo|2020-04-24	Africa|hCoV-19/South Africa/R10398/2020|EPI ISL 490274|B.1.5.19|South Africa|2020-06-03	0.0004539833	Africa
Africa|hCoV-19/DRC/3768/2020|EPI ISL 447239|B.1.84|Democratic Republic of the Congo|2020-04-24	Africa|hCoV-19/South Africa/R10398/2020|EPI ISL 490274|B.1.5.19|South Africa|2020-06-03	0.0004193834	Africa
Africa|hCoV-19/DRC/3778/2020|EPI ISL 447240|B.1.128|Democratic Republic of the Congo|2020-04-24	Africa|hCoV-19/South Africa/R10398/2020|EPI ISL 490274|B.1.5.19|South Africa|2020-06-03	0.0005218786	Africa
Africa|hCoV-19/DRC/3787/2020|EPI ISL 447241|B.1|Democratic Republic of the Congo|2020-04-24	Africa|hCoV-19/South Africa/R10398/2020|EPI ISL 490274|B.1.5.19|South Africa|2020-06-03	0.0003898247	Africa
Africa|hCoV-19/DRC/3791/2020|EPI ISL 447242|B.1|Democratic Republic of the Congo|2020-04-24	Africa|hCoV-19/South Africa/R10398/2020|EPI ISL 490274|B.1.5.19|South Africa|2020-06-03	0.0004298878	Africa
Africa|hCoV-19/DRC/3803/2020|EPI ISL 447243|B.1|Democratic Republic of the Congo|2020-04-24	Africa|hCoV-19/South Africa/R10398/2020|EPI ISL 490274|B.1.5.19|South Africa|2020-06-03	0.0003555049	Africa
Africa|hCoV-19/DRC/3806/2020|EPI ISL 447244|B.1|Democratic Republic of the Congo|2020-04-24	Africa|hCoV-19/South Africa/R10398/2020|EPI ISL 490274|B.1.5.19|South Africa|2020-06-03	0.0003554920	Africa
Africa|hCoV-19/DRC/3827/2020|EPI ISL 447245|B.1|Democratic Republic of the Congo|2020-04-24	Africa|hCoV-19/South Africa/R10398/2020|EPI ISL 490274|B.1.5.19|South Africa|2020-06-03	0.0004896190	Africa
Africa|hCoV-19/DRC/3829/2020|EPI ISL 447246|B.1|Democratic Republic of the Congo|2020-04-24	Africa|hCoV-19/South Africa/R10398/2020|EPI ISL 490274|B.1.5.19|South Africa|2020-06-03	0.0004552417	Africa
Africa|hCoV-19/DRC/3834/2020|EPI ISL 447247|A|Democratic Republic of the Congo|2020-04-25	Africa|hCoV-19/South Africa/R10398/2020|EPI ISL 490274|B.1.5.19|South Africa|2020-06-03	0.0006688593	Africa
Africa|hCoV-19/DRC/3837/2020|EPI ISL 447248|B.1.128|Democratic Republic of the Congo|2020-04-25	Africa|hCoV-19/South Africa/R10398/2020|EPI ISL 490274|B.1.5.19|South Africa|2020-06-03	0.0005243410	Africa
Africa|hCoV-19/DRC/3841/2020|EPI ISL 447249|B.1.128|Democratic Republic of the Congo|2020-04-25	Africa|hCoV-19/South Africa/R10398/2020|EPI ISL 490274|B.1.5.19|South Africa|2020-06-03	0.0005579884	Africa
Africa|hCoV-19/DRC/3842/2020|EPI ISL 471396|B.1.128|Democratic Republic of the Congo|2020-04-25	Africa|hCoV-19/South Africa/R10398/2020|EPI ISL 490274|B.1.5.19|South Africa|2020-06-03	0.0005566688	Africa
Africa|hCoV-19/DRC/3846/2020|EPI ISL 471397|B.1.84|Democratic Republic of the Congo|2020-04-25	Africa|hCoV-19/South Africa/R10398/2020|EPI ISL 490274|B.1.5.19|South Africa|2020-06-03	0.0004870206	Africa
Africa|hCoV-19/DRC/3937/2020|EPI ISL 471398|B.1|Democratic Republic of the Congo|2020-04-25	Africa|hCoV-19/South Africa/R10398/2020|EPI ISL 490274|B.1.5.19|South Africa|2020-06-03	0.0004522240	Africa
Africa|hCoV-19/DRC/3941/2020|EPI ISL 471399|B.1.128|Democratic Republic of the Congo|2020-04-25	Africa|hCoV-19/South Africa/R10398/2020|EPI ISL 490274|B.1.5.19|South Africa|2020-06-03	0.0005252169	Africa
Africa|hCoV-19/DRC/3947/2020|EPI ISL 471400|B.1.214|Democratic Republic of the Congo|2020-04-25	Africa|hCoV-19/South Africa/R10398/2020|EPI ISL 490274|B.1.5.19|South Africa|2020-06-03	0.0005566321	Africa
Africa|hCoV-19/DRC/3949/2020|EPI ISL 471401|B.1.84|Democratic Republic of the Congo|2020-04-26	Africa|hCoV-19/South Africa/R10398/2020|EPI ISL 490274|B.1.5.19|South Africa|2020-06-03	0.0003826447	Africa
Africa|hCoV-19/DRC/396/2020|EPI ISL 420852|B.1.6|Democratic Republic of the Congo|2020-03-26	Africa|hCoV-19/South Africa/R10398/2020|EPI ISL 490274|B.1.5.19|South Africa|2020-06-03	0.0003833819	Africa
Africa|hCoV-19/DRC/397/2020|EPI ISL 420845|B.1.6|Democratic Republic of the Congo|2020-03-26	Africa|hCoV-19/South Africa/R10398/2020|EPI ISL 490274|B.1.5.19|South Africa|2020-06-03	0.0003826752	Africa
Africa|hCoV-19/DRC/400/2020|EPI ISL 420846|B.1.5|Democratic Republic of the Congo|2020-03	Africa|hCoV-19/South Africa/R10398/2020|EPI ISL 490274|B.1.5.19|South Africa|2020-06-03	0.0003488134	Africa
Africa|hCoV-19/DRC/4012/2020|EPI ISL 471402|B.1|Democratic Republic of the Congo|2020-04-26	Africa|hCoV-19/South Africa/R10398/2020|EPI ISL 490274|B.1.5.19|South Africa|2020-06-03	0.0005218422	Africa
Africa|hCoV-19/DRC/402/2020|EPI ISL 420853|B.1|Democratic Republic of the Congo|2020-03-26	Africa|hCoV-19/South Africa/R10398/2020|EPI ISL 490274|B.1.5.19|South Africa|2020-06-03	0.0003984597	Africa
Africa|hCoV-19/DRC/4020/2020|EPI ISL 471403|B.1.5|Democratic Republic of the Congo|2020-04-26	Africa|hCoV-19/South Africa/R10398/2020|EPI ISL 490274|B.1.5.19|South Africa|2020-06-03	0.0004522429	Africa
Africa|hCoV-19/DRC/4026/2020|EPI ISL 471404|B.1.84|Democratic Republic of the Congo|2020-04-27	Africa|hCoV-19/South Africa/R10398/2020|EPI ISL 490274|B.1.5.19|South Africa|2020-06-03	0.0004193834	Africa
Africa|hCoV-19/DRC/4060/2020|EPI ISL 471405|B.1|Democratic Republic of the Congo|2020-04-27	Africa|hCoV-19/South Africa/R10398/2020|EPI ISL 490274|B.1.5.19|South Africa|2020-06-03	0.0004522131	Africa
Africa|hCoV-19/DRC/4075/2020|EPI ISL 471406|B.1.214|Democratic Republic of the Congo|2020-04-27	Africa|hCoV-19/South Africa/R10398/2020|EPI ISL 490274|B.1.5.19|South Africa|2020-06-03	0.0004870766	Africa
Africa|hCoV-19/DRC/4084/2020|EPI ISL 471407|B.1.214|Democratic Republic of the Congo|2020-04-27	Africa|hCoV-19/South Africa/R10398/2020|EPI ISL 490274|B.1.5.19|South Africa|2020-06-03	0.0005566320	Africa
Africa|hCoV-19/DRC/4132/2020|EPI ISL 471408|B.1|Democratic Republic of the Congo|2020-04-27	Africa|hCoV-19/South Africa/R10398/2020|EPI ISL 490274|B.1.5.19|South Africa|2020-06-03	0.0004870088	Africa
Africa|hCoV-19/DRC/4141/2020|EPI ISL 471409|B.1.128|Democratic Republic of the Congo|2020-04-27	Africa|hCoV-19/South Africa/R10398/2020|EPI ISL 490274|B.1.5.19|South Africa|2020-06-03	0.0005218423	Africa
Africa|hCoV-19/DRC/4145/2020|EPI ISL 471410|B.1|Democratic Republic of the Congo|2020-04-27	Africa|hCoV-19/South Africa/R10398/2020|EPI ISL 490274|B.1.5.19|South Africa|2020-06-03	0.0004174288	Africa
Africa|hCoV-19/DRC/4194/2020|EPI ISL 471414|B.1.5|Democratic Republic of the Congo|2020-04-28	Africa|hCoV-19/South Africa/R10398/2020|EPI ISL 490274|B.1.5.19|South Africa|2020-06-03	0.0004522129	Africa
Africa|hCoV-19/DRC/4250/2020|EPI ISL 471415|B.1.1.1|Democratic Republic of the Congo|2020-04-28	Africa|hCoV-19/South Africa/R10398/2020|EPI ISL 490274|B.1.5.19|South Africa|2020-06-03	0.0006262957	Africa
Africa|hCoV-19/DRC/4279/2020|EPI ISL 514114|B.1|Democratic Republic of the Congo|2020-04-28	Africa|hCoV-19/South Africa/R10398/2020|EPI ISL 490274|B.1.5.19|South Africa|2020-06-03	0.0004546368	Africa
Africa|hCoV-19/DRC/4282/2020|EPI ISL 514103|B.1.128|Democratic Republic of the Congo|2020-04-08	Africa|hCoV-19/South Africa/R10398/2020|EPI ISL 490274|B.1.5.19|South Africa|2020-06-03	0.0004896656	Africa
Africa|hCoV-19/DRC/4284/2020|EPI ISL 514115|B.1.128|Democratic Republic of the Congo|2020-04-28	Africa|hCoV-19/South Africa/R10398/2020|EPI ISL 490274|B.1.5.19|South Africa|2020-06-03	0.0004896313	Africa
Africa|hCoV-19/DRC/431/2020|EPI ISL 420847|B.1.147|Democratic Republic of the Congo|2020-03-26	Africa|hCoV-19/South Africa/R10398/2020|EPI ISL 490274|B.1.5.19|South Africa|2020-06-03	0.0003832176	Africa
Africa|hCoV-19/DRC/4418/2020|EPI ISL 496506|B.1.128|Democratic Republic of the Congo|2020-04-29	Africa|hCoV-19/South Africa/R10398/2020|EPI ISL 490274|B.1.5.19|South Africa|2020-06-03	0.0005246344	Africa
Africa|hCoV-19/DRC/4422/2020|EPI ISL 496507|B.1.128|Democratic Republic of the Congo|2020-04-29	Africa|hCoV-19/South Africa/R10398/2020|EPI ISL 490274|B.1.5.19|South Africa|2020-06-03	0.0004953470	Africa
Africa|hCoV-19/DRC/4427/2020|EPI ISL 496508|B.1.128|Democratic Republic of the Congo|2020-04-29	Africa|hCoV-19/South Africa/R10398/2020|EPI ISL 490274|B.1.5.19|South Africa|2020-06-03	0.0004998017	Africa
Africa|hCoV-19/DRC/4429/2020|EPI ISL 513589|B.1.128|Democratic Republic of the Congo|2020-04-29	Africa|hCoV-19/South Africa/R10398/2020|EPI ISL 490274|B.1.5.19|South Africa|2020-06-03	0.0004999446	Africa
Africa|hCoV-19/DRC/4430/2020|EPI ISL 496509|B.1.128|Democratic Republic of the Congo|2020-04-29	Africa|hCoV-19/South Africa/R10398/2020|EPI ISL 490274|B.1.5.19|South Africa|2020-06-03	0.0004900932	Africa
Africa|hCoV-19/DRC/4437/2020|EPI ISL 513590|B.1.128|Democratic Republic of the Congo|2020-05-02	Africa|hCoV-19/South Africa/R10398/2020|EPI ISL 490274|B.1.5.19|South Africa|2020-06-03	0.0005357619	Africa
Africa|hCoV-19/DRC/4442/2020|EPI ISL 496510|B.1.128|Democratic Republic of the Congo|2020-04-29	Africa|hCoV-19/South Africa/R10398/2020|EPI ISL 490274|B.1.5.19|South Africa|2020-06-03	0.0004957496	Africa
Africa|hCoV-19/DRC/4444/2020|EPI ISL 514104|B.1.128|Democratic Republic of the Congo|2020-04-29	Africa|hCoV-19/South Africa/R10398/2020|EPI ISL 490274|B.1.5.19|South Africa|2020-06-03	0.0004896306	Africa
Africa|hCoV-19/DRC/445/2020|EPI ISL 420848|B.1|Democratic Republic of the Congo|2020-03	Africa|hCoV-19/South Africa/R10398/2020|EPI ISL 490274|B.1.5.19|South Africa|2020-06-03	0.0003591756	Africa
Africa|hCoV-19/DRC/4501/2020|EPI ISL 513591|B.1.5|Democratic Republic of the Congo|2020-05-30	Africa|hCoV-19/South Africa/R10398/2020|EPI ISL 490274|B.1.5.19|South Africa|2020-06-03	0.0003928756	Africa
Africa|hCoV-19/DRC/4516/2020|EPI ISL 487192|B.1.1.275|Democratic Republic of the Congo|2020-04-28	Africa|hCoV-19/South Africa/R10398/2020|EPI ISL 490274|B.1.5.19|South Africa|2020-06-03	0.0004534644	Africa
Africa|hCoV-19/DRC/4524/2020|EPI ISL 513597|A|Democratic Republic of the Congo|2020-04-30	Africa|hCoV-19/South Africa/R10398/2020|EPI ISL 490274|B.1.5.19|South Africa|2020-06-03	0.0007026603	Africa
Africa|hCoV-19/DRC/4541/2020|EPI ISL 513598|B.1|Democratic Republic of the Congo|2020-04-30	Africa|hCoV-19/South Africa/R10398/2020|EPI ISL 490274|B.1.5.19|South Africa|2020-06-03	0.0004522740	Africa
Africa|hCoV-19/DRC/4551/2020|EPI ISL 513599|B.1.178|Democratic Republic of the Congo|2020-04-30	Africa|hCoV-19/South Africa/R10398/2020|EPI ISL 490274|B.1.5.19|South Africa|2020-06-03	0.0005273953	Africa
Africa|hCoV-19/DRC/4561/2020|EPI ISL 513600|B.1|Democratic Republic of the Congo|2020-04-30	Africa|hCoV-19/South Africa/R10398/2020|EPI ISL 490274|B.1.5.19|South Africa|2020-06-03	0.0004522132	Africa
Africa|hCoV-19/DRC/4562/2020|EPI ISL 513601|B.1.214|Democratic Republic of the Congo|2020-04-30	Africa|hCoV-19/South Africa/R10398/2020|EPI ISL 490274|B.1.5.19|South Africa|2020-06-03	0.0004522239	Africa
Africa|hCoV-19/DRC/4568/2020|EPI ISL 513602|B.1|Democratic Republic of the Congo|2020-04-30	Africa|hCoV-19/South Africa/R10398/2020|EPI ISL 490274|B.1.5.19|South Africa|2020-06-03	0.0004571575	Africa
Africa|hCoV-19/DRC/4578/2020|EPI ISL 513603|B.1|Democratic Republic of the Congo|2020-04-30	Africa|hCoV-19/South Africa/R10398/2020|EPI ISL 490274|B.1.5.19|South Africa|2020-06-03	0.0004955924	Africa
Africa|hCoV-19/DRC/4613/2020|EPI ISL 513604|B.1.214|Democratic Republic of the Congo|2020-04-30	Africa|hCoV-19/South Africa/R10398/2020|EPI ISL 490274|B.1.5.19|South Africa|2020-06-03	0.0004915336	Africa
Africa|hCoV-19/DRC/4614/2020|EPI ISL 513605|B.1|Democratic Republic of the Congo|2020-04-30	Africa|hCoV-19/South Africa/R10398/2020|EPI ISL 490274|B.1.5.19|South Africa|2020-06-03	0.0005914578	Africa
Africa|hCoV-19/DRC/4631/2020|EPI ISL 513606|B.1.5|Democratic Republic of the Congo|2020-04-30	Africa|hCoV-19/South Africa/R10398/2020|EPI ISL 490274|B.1.5.19|South Africa|2020-06-03	0.0005914991	Africa
Africa|hCoV-19/DRC/4633/2020|EPI ISL 513607|B.1.128|Democratic Republic of the Congo|2020-04-30	Africa|hCoV-19/South Africa/R10398/2020|EPI ISL 490274|B.1.5.19|South Africa|2020-06-03	0.0005566685	Africa
Africa|hCoV-19/DRC/4642/2020|EPI ISL 513608|B.1.128|Democratic Republic of the Congo|2020-04-30	Africa|hCoV-19/South Africa/R10398/2020|EPI ISL 490274|B.1.5.19|South Africa|2020-06-03	0.0005566435	Africa
Africa|hCoV-19/DRC/4647/2020|EPI ISL 513609|B.1.128|Democratic Republic of the Congo|2020-04-30	Africa|hCoV-19/South Africa/R10398/2020|EPI ISL 490274|B.1.5.19|South Africa|2020-06-03	0.0005218423	Africa
Africa|hCoV-19/DRC/4653/2020|EPI ISL 513610|B.1.128|Democratic Republic of the Congo|2020-04-30	Africa|hCoV-19/South Africa/R10398/2020|EPI ISL 490274|B.1.5.19|South Africa|2020-06-03	0.0005567015	Africa
Africa|hCoV-19/DRC/4681/2020|EPI ISL 514116|B.1.128|Democratic Republic of the Congo|2020-04-30	Africa|hCoV-19/South Africa/R10398/2020|EPI ISL 490274|B.1.5.19|South Africa|2020-06-03	0.0004949446	Africa
Africa|hCoV-19/DRC/4683/2020|EPI ISL 514105|B.1.5|Democratic Republic of the Congo|2020-04-30	Africa|hCoV-19/South Africa/R10398/2020|EPI ISL 490274|B.1.5.19|South Africa|2020-06-03	0.0005294292	Africa
Africa|hCoV-19/DRC/4685/2020|EPI ISL 514106|B.1.128|Democratic Republic of the Congo|2020-04-30	Africa|hCoV-19/South Africa/R10398/2020|EPI ISL 490274|B.1.5.19|South Africa|2020-06-03	0.0005591075	Africa
Africa|hCoV-19/DRC/4690/2020|EPI ISL 514117|B.1.128|Democratic Republic of the Congo|2020-04-30	Africa|hCoV-19/South Africa/R10398/2020|EPI ISL 490274|B.1.5.19|South Africa|2020-06-03	0.0005249464	Africa
Africa|hCoV-19/DRC/4693/2020|EPI ISL 514118|B.1.128|Democratic Republic of the Congo|2020-04-30	Africa|hCoV-19/South Africa/R10398/2020|EPI ISL 490274|B.1.5.19|South Africa|2020-06-03	0.0005238467	Africa
Africa|hCoV-19/DRC/4694/2020|EPI ISL 514107|B.1.128|Democratic Republic of the Congo|2020-04-30	Africa|hCoV-19/South Africa/R10398/2020|EPI ISL 490274|B.1.5.19|South Africa|2020-06-03	0.0005301776	Africa
Africa|hCoV-19/DRC/4720/2020|EPI ISL 514108|B.1.84|Democratic Republic of the Congo|2020-05-01	Africa|hCoV-19/South Africa/R10398/2020|EPI ISL 490274|B.1.5.19|South Africa|2020-06-03	0.0004548707	Africa
Africa|hCoV-19/DRC/4785/2020|EPI ISL 514119|B.1.84|Democratic Republic of the Congo|2020-05-01	Africa|hCoV-19/South Africa/R10398/2020|EPI ISL 490274|B.1.5.19|South Africa|2020-06-03	0.0005937799	Africa
Africa|hCoV-19/DRC/5019/2020|EPI ISL 496511|B.1|Democratic Republic of the Congo|2020-05-02	Africa|hCoV-19/South Africa/R10398/2020|EPI ISL 490274|B.1.5.19|South Africa|2020-06-03	0.0005068632	Africa
Africa|hCoV-19/DRC/5094/2020|EPI ISL 496491|B.1.84|Democratic Republic of the Congo|2020-05-02	Africa|hCoV-19/South Africa/R10398/2020|EPI ISL 490274|B.1.5.19|South Africa|2020-06-03	0.0004595666	Africa
Africa|hCoV-19/DRC/5186/2020|EPI ISL 496512|B.1|Democratic Republic of the Congo|2020-05-03	Africa|hCoV-19/South Africa/R10398/2020|EPI ISL 490274|B.1.5.19|South Africa|2020-06-03	0.0004953036	Africa
Africa|hCoV-19/DRC/5187/2020|EPI ISL 513619|B.1|Democratic Republic of the Congo|2020-05-03	Africa|hCoV-19/South Africa/R10398/2020|EPI ISL 490274|B.1.5.19|South Africa|2020-06-03	0.0004934189	Africa
Africa|hCoV-19/DRC/5205/2020|EPI ISL 487365|B.1.1.275|Democratic Republic of the Congo|2020-05-01	Africa|hCoV-19/South Africa/R10398/2020|EPI ISL 490274|B.1.5.19|South Africa|2020-06-03	0.0004577270	Africa
Africa|hCoV-19/DRC/521/2020|EPI ISL 420854|B.1.5|Democratic Republic of the Congo|2020-03-25	Africa|hCoV-19/South Africa/R10398/2020|EPI ISL 490274|B.1.5.19|South Africa|2020-06-03	0.0003141009	Africa
Africa|hCoV-19/DRC/5210/2020|EPI ISL 487369|B.1.1.275|Democratic Republic of the Congo|2020-05-01	Africa|hCoV-19/South Africa/R10398/2020|EPI ISL 490274|B.1.5.19|South Africa|2020-06-03	0.0004946539	Africa
Africa|hCoV-19/DRC/523/2020|EPI ISL 420849|B.1.1.1|Democratic Republic of the Congo|2020-03-28	Africa|hCoV-19/South Africa/R10398/2020|EPI ISL 490274|B.1.5.19|South Africa|2020-06-03	0.0005234278	Africa
Africa|hCoV-19/DRC/5240/2020|EPI ISL 496492|B.1|Democratic Republic of the Congo|2020-05-03	Africa|hCoV-19/South Africa/R10398/2020|EPI ISL 490274|B.1.5.19|South Africa|2020-06-03	0.0003849822	Africa
Africa|hCoV-19/DRC/5377/2020|EPI ISL 496513|B.1|Democratic Republic of the Congo|2020-05-04	Africa|hCoV-19/South Africa/R10398/2020|EPI ISL 490274|B.1.5.19|South Africa|2020-06-03	0.0004549819	Africa
Africa|hCoV-19/DRC/5538/2020|EPI ISL 514120|B.1|Democratic Republic of the Congo|2020-05-05	Africa|hCoV-19/South Africa/R10398/2020|EPI ISL 490274|B.1.5.19|South Africa|2020-06-03	0.0003922612	Africa
Africa|hCoV-19/DRC/5651/2020|EPI ISL 496493|B.1.1.1|Democratic Republic of the Congo|2020-05-06	Africa|hCoV-19/South Africa/R10398/2020|EPI ISL 490274|B.1.5.19|South Africa|2020-06-03	0.0005715758	Africa
Africa|hCoV-19/DRC/5705/2020|EPI ISL 496494|B.1.84|Democratic Republic of the Congo|2020-05-06	Africa|hCoV-19/South Africa/R10398/2020|EPI ISL 490274|B.1.5.19|South Africa|2020-06-03	0.0003970609	Africa
Africa|hCoV-19/DRC/5735/2020|EPI ISL 496495|B.1.214|Democratic Republic of the Congo|2020-05-06	Africa|hCoV-19/South Africa/R10398/2020|EPI ISL 490274|B.1.5.19|South Africa|2020-06-03	0.0003953455	Africa
Africa|hCoV-19/DRC/5815/2020|EPI ISL 495629|B.1.214|Democratic Republic of the Congo|2020-05-06	Africa|hCoV-19/South Africa/R10398/2020|EPI ISL 490274|B.1.5.19|South Africa|2020-06-03	0.0005036083	Africa
Africa|hCoV-19/DRC/5907/2020|EPI ISL 496496|B.1.84|Democratic Republic of the Congo|2020-05-07	Africa|hCoV-19/South Africa/R10398/2020|EPI ISL 490274|B.1.5.19|South Africa|2020-06-03	0.0005414748	Africa
Africa|hCoV-19/DRC/5913/2020|EPI ISL 496497|B.1|Democratic Republic of the Congo|2020-05-07	Africa|hCoV-19/South Africa/R10398/2020|EPI ISL 490274|B.1.5.19|South Africa|2020-06-03	0.0005304642	Africa
Africa|hCoV-19/DRC/5927/2020|EPI ISL 496498|B.1.9|Democratic Republic of the Congo|2020-05-07	Africa|hCoV-19/South Africa/R10398/2020|EPI ISL 490274|B.1.5.19|South Africa|2020-06-03	0.0007075765	Africa
Africa|hCoV-19/DRC/5957/2020|EPI ISL 496499|B.1.5|Democratic Republic of the Congo|2020-05-07	Africa|hCoV-19/South Africa/R10398/2020|EPI ISL 490274|B.1.5.19|South Africa|2020-06-03	0.0003491817	Africa
Africa|hCoV-19/DRC/5964/2020|EPI ISL 496500|B.1.178|Democratic Republic of the Congo|2020-05-07	Africa|hCoV-19/South Africa/R10398/2020|EPI ISL 490274|B.1.5.19|South Africa|2020-06-03	0.0003281672	Africa
Africa|hCoV-19/DRC/5996/2020|EPI ISL 496514|B.1.84|Democratic Republic of the Congo|2020-05-08	Africa|hCoV-19/South Africa/R10398/2020|EPI ISL 490274|B.1.5.19|South Africa|2020-06-03	0.0004598923	Africa
Africa|hCoV-19/DRC/6026/2020|EPI ISL 513622|B.1.1.1|Democratic Republic of the Congo|2020-05-08	Africa|hCoV-19/South Africa/R10398/2020|EPI ISL 490274|B.1.5.19|South Africa|2020-06-03	0.0006415452	Africa
Africa|hCoV-19/DRC/6143/2020|EPI ISL 496515|B.1|Democratic Republic of the Congo|2020-05-08	Africa|hCoV-19/South Africa/R10398/2020|EPI ISL 490274|B.1.5.19|South Africa|2020-06-03	0.0004286525	Africa
Africa|hCoV-19/DRC/6151/2020|EPI ISL 513620|B.1.214|Democratic Republic of the Congo|2020-05-08	Africa|hCoV-19/South Africa/R10398/2020|EPI ISL 490274|B.1.5.19|South Africa|2020-06-03	0.0004961480	Africa
Africa|hCoV-19/DRC/6163/2020|EPI ISL 513623|B.1.214|Democratic Republic of the Congo|2020-05-08	Africa|hCoV-19/South Africa/R10398/2020|EPI ISL 490274|B.1.5.19|South Africa|2020-06-03	0.0005001728	Africa
Africa|hCoV-19/DRC/6203/2020|EPI ISL 514109|B.1|Democratic Republic of the Congo|2020-05-09	Africa|hCoV-19/South Africa/R10398/2020|EPI ISL 490274|B.1.5.19|South Africa|2020-06-03	0.0005953581	Africa
Africa|hCoV-19/DRC/6209/2020|EPI ISL 514110|B.1.84|Democratic Republic of the Congo|2020-05-09	Africa|hCoV-19/South Africa/R10398/2020|EPI ISL 490274|B.1.5.19|South Africa|2020-06-03	0.0004196767	Africa
Africa|hCoV-19/DRC/6227/2020|EPI ISL 514121|B.1.84|Democratic Republic of the Congo|2020-05-09	Africa|hCoV-19/South Africa/R10398/2020|EPI ISL 490274|B.1.5.19|South Africa|2020-06-03	0.0004202644	Africa
Africa|hCoV-19/DRC/6313/2020|EPI ISL 496516|B.1.84|Democratic Republic of the Congo|2020-05-09	Africa|hCoV-19/South Africa/R10398/2020|EPI ISL 490274|B.1.5.19|South Africa|2020-06-03	0.0005079685	Africa
Africa|hCoV-19/DRC/6338/2020|EPI ISL 495630|B.1|Democratic Republic of the Congo|2020-05-09	Africa|hCoV-19/South Africa/R10398/2020|EPI ISL 490274|B.1.5.19|South Africa|2020-06-03	0.0004303448	Africa
Africa|hCoV-19/DRC/6341/2020|EPI ISL 495631|B.1|Democratic Republic of the Congo|2020-05-09	Africa|hCoV-19/South Africa/R10398/2020|EPI ISL 490274|B.1.5.19|South Africa|2020-06-03	0.0005781061	Africa
Africa|hCoV-19/DRC/6342/2020|EPI ISL 495632|B.1|Democratic Republic of the Congo|2020-05-09	Africa|hCoV-19/South Africa/R10398/2020|EPI ISL 490274|B.1.5.19|South Africa|2020-06-03	0.0005359224	Africa
Africa|hCoV-19/DRC/6361/2020|EPI ISL 495633|B.1|Democratic Republic of the Congo|2020-05-09	Africa|hCoV-19/South Africa/R10398/2020|EPI ISL 490274|B.1.5.19|South Africa|2020-06-03	0.0003984312	Africa
Africa|hCoV-19/DRC/6380/2020|EPI ISL 513611|B.1.1.275|Democratic Republic of the Congo|2020-05-04	Africa|hCoV-19/South Africa/R10398/2020|EPI ISL 490274|B.1.5.19|South Africa|2020-06-03	0.0004585499	Africa
Africa|hCoV-19/DRC/6384/2020|EPI ISL 513612|B.1.1.275|Democratic Republic of the Congo|2020-05-07	Africa|hCoV-19/South Africa/R10398/2020|EPI ISL 490274|B.1.5.19|South Africa|2020-06-03	0.0004602713	Africa
Africa|hCoV-19/DRC/6386/2020|EPI ISL 513613|B.1.1.275|Democratic Republic of the Congo|2020-05-07	Africa|hCoV-19/South Africa/R10398/2020|EPI ISL 490274|B.1.5.19|South Africa|2020-06-03	0.0004525812	Africa
Africa|hCoV-19/DRC/6389/2020|EPI ISL 513614|B.1.84|Democratic Republic of the Congo|2020-05-07	Africa|hCoV-19/South Africa/R10398/2020|EPI ISL 490274|B.1.5.19|South Africa|2020-06-03	0.0005299846	Africa
Africa|hCoV-19/DRC/6390/2020|EPI ISL 513615|B.1.1.275|Democratic Republic of the Congo|2020-05-04	Africa|hCoV-19/South Africa/R10398/2020|EPI ISL 490274|B.1.5.19|South Africa|2020-06-03	0.0005578424	Africa
Africa|hCoV-19/DRC/6392/2020|EPI ISL 513616|B.1|Democratic Republic of the Congo|2020-05-04	Africa|hCoV-19/South Africa/R10398/2020|EPI ISL 490274|B.1.5.19|South Africa|2020-06-03	0.0003161338	Africa
Africa|hCoV-19/DRC/6395/2020|EPI ISL 513617|B.1.1.275|Democratic Republic of the Congo|2020-05-07	Africa|hCoV-19/South Africa/R10398/2020|EPI ISL 490274|B.1.5.19|South Africa|2020-06-03	0.0005915277	Africa
Africa|hCoV-19/DRC/6398/2020|EPI ISL 513618|B.1.1.275|Democratic Republic of the Congo|2020-05-07	Africa|hCoV-19/South Africa/R10398/2020|EPI ISL 490274|B.1.5.19|South Africa|2020-06-03	0.0004870663	Africa
Africa|hCoV-19/DRC/6724/2020|EPI ISL 495634|B.1|Democratic Republic of the Congo|2020-05-11	Africa|hCoV-19/South Africa/R10398/2020|EPI ISL 490274|B.1.5.19|South Africa|2020-06-03	0.0003846726	Africa
Africa|hCoV-19/DRC/6743/2020|EPI ISL 495635|B.1.149|Democratic Republic of the Congo|2020-05-11	Africa|hCoV-19/South Africa/R10398/2020|EPI ISL 490274|B.1.5.19|South Africa|2020-06-03	0.0003963546	Africa
Africa|hCoV-19/DRC/6783/2020|EPI ISL 496501|B.1.149|Democratic Republic of the Congo|2020-05-11	Africa|hCoV-19/South Africa/R10398/2020|EPI ISL 490274|B.1.5.19|South Africa|2020-06-03	0.0004299288	Africa
Africa|hCoV-19/DRC/6784/2020|EPI ISL 495636|B.1|Democratic Republic of the Congo|2020-05-11	Africa|hCoV-19/South Africa/R10398/2020|EPI ISL 490274|B.1.5.19|South Africa|2020-06-03	0.0003840197	Africa
Africa|hCoV-19/DRC/6786/2020|EPI ISL 495637|B.1.178|Democratic Republic of the Congo|2020-05-11	Africa|hCoV-19/South Africa/R10398/2020|EPI ISL 490274|B.1.5.19|South Africa|2020-06-03	0.0004900011	Africa
Africa|hCoV-19/DRC/6791/2020|EPI ISL 495638|B.1.178|Democratic Republic of the Congo|2020-05-11	Africa|hCoV-19/South Africa/R10398/2020|EPI ISL 490274|B.1.5.19|South Africa|2020-06-03	0.0004567495	Africa
Africa|hCoV-19/DRC/6792/2020|EPI ISL 495639|B.1|Democratic Republic of the Congo|2020-05-11	Africa|hCoV-19/South Africa/R10398/2020|EPI ISL 490274|B.1.5.19|South Africa|2020-06-03	0.0003997156	Africa
Africa|hCoV-19/DRC/6801/2020|EPI ISL 514111|B.1|Democratic Republic of the Congo|2020-05-11	Africa|hCoV-19/South Africa/R10398/2020|EPI ISL 490274|B.1.5.19|South Africa|2020-06-03	0.0006354513	Africa
Africa|hCoV-19/DRC/6853/2020|EPI ISL 496502|B.1.214|Democratic Republic of the Congo|2020-05-11	Africa|hCoV-19/South Africa/R10398/2020|EPI ISL 490274|B.1.5.19|South Africa|2020-06-03	0.0004264563	Africa
Africa|hCoV-19/DRC/6854/2020|EPI ISL 496503|B.1|Democratic Republic of the Congo|2020-05-11	Africa|hCoV-19/South Africa/R10398/2020|EPI ISL 490274|B.1.5.19|South Africa|2020-06-03	0.0005748710	Africa
Africa|hCoV-19/DRC/6875/2020|EPI ISL 496504|B.1|Democratic Republic of the Congo|2020-05-11	Africa|hCoV-19/South Africa/R10398/2020|EPI ISL 490274|B.1.5.19|South Africa|2020-06-03	0.0004196911	Africa
Africa|hCoV-19/DRC/7042/2020|EPI ISL 513592|B.1.214|Democratic Republic of the Congo|2020-05-12	Africa|hCoV-19/South Africa/R10398/2020|EPI ISL 490274|B.1.5.19|South Africa|2020-06-03	0.0004549408	Africa
Africa|hCoV-19/DRC/7061/2020|EPI ISL 513593|B.1|Democratic Republic of the Congo|2020-05-12	Africa|hCoV-19/South Africa/R10398/2020|EPI ISL 490274|B.1.5.19|South Africa|2020-06-03	0.0002871297	Africa
Africa|hCoV-19/DRC/7140/2020|EPI ISL 513594|B.1.214|Democratic Republic of the Congo|2020-05-12	Africa|hCoV-19/South Africa/R10398/2020|EPI ISL 490274|B.1.5.19|South Africa|2020-06-03	0.0005672589	Africa
Africa|hCoV-19/DRC/7200/2020|EPI ISL 514112|B.1|Democratic Republic of the Congo|2020-05-13	Africa|hCoV-19/South Africa/R10398/2020|EPI ISL 490274|B.1.5.19|South Africa|2020-06-03	0.0005566931	Africa
Africa|hCoV-19/DRC/7211/2020|EPI ISL 514122|B.1.149|Democratic Republic of the Congo|2020-05-13	Africa|hCoV-19/South Africa/R10398/2020|EPI ISL 490274|B.1.5.19|South Africa|2020-06-03	0.0005238884	Africa
Africa|hCoV-19/DRC/7248/2020|EPI ISL 514123|B.1|Democratic Republic of the Congo|2020-05-13	Africa|hCoV-19/South Africa/R10398/2020|EPI ISL 490274|B.1.5.19|South Africa|2020-06-03	0.0004286277	Africa
Africa|hCoV-19/DRC/7255/2020|EPI ISL 514124|B.1.149|Democratic Republic of the Congo|2020-05-13	Africa|hCoV-19/South Africa/R10398/2020|EPI ISL 490274|B.1.5.19|South Africa|2020-06-03	0.0005636587	Africa
Africa|hCoV-19/DRC/73/2020|EPI ISL 417941|B.1.178|Democratic Republic of the Congo|2020-03-18	Africa|hCoV-19/South Africa/R10398/2020|EPI ISL 490274|B.1.5.19|South Africa|2020-06-03	0.0003488338	Africa
Africa|hCoV-19/DRC/7386/2020|EPI ISL 513595|B.1.5|Democratic Republic of the Congo|2020-05-14	Africa|hCoV-19/South Africa/R10398/2020|EPI ISL 490274|B.1.5.19|South Africa|2020-06-03	0.0003572641	Africa
Africa|hCoV-19/DRC/7430/2020|EPI ISL 496517|B.1.1.1|Democratic Republic of the Congo|2020-05-14	Africa|hCoV-19/South Africa/R10398/2020|EPI ISL 490274|B.1.5.19|South Africa|2020-06-03	0.0007311496	Africa
Africa|hCoV-19/DRC/7434/2020|EPI ISL 513621|B.1.1.1|Democratic Republic of the Congo|2020-05-14	Africa|hCoV-19/South Africa/R10398/2020|EPI ISL 490274|B.1.5.19|South Africa|2020-06-03	0.0007546034	Africa
Africa|hCoV-19/DRC/7471/2020|EPI ISL 513596|B.1.214|Democratic Republic of the Congo|2020-05-14	Africa|hCoV-19/South Africa/R10398/2020|EPI ISL 490274|B.1.5.19|South Africa|2020-06-03	0.0005621040	Africa
Africa|hCoV-19/DRC/7488/2020|EPI ISL 514113|B.1.1|Democratic Republic of the Congo|2020-05-14	Africa|hCoV-19/South Africa/R10398/2020|EPI ISL 490274|B.1.5.19|South Africa|2020-06-03	0.0004195987	Africa
Africa|hCoV-19/DRC/7713/2020|EPI ISL 495640|B.1|Democratic Republic of the Congo|2020-05-14	Africa|hCoV-19/South Africa/R10398/2020|EPI ISL 490274|B.1.5.19|South Africa|2020-06-03	0.0006431824	Africa
Africa|hCoV-19/DRC/7864/2020|EPI ISL 496505|B.1.214|Democratic Republic of the Congo|2020-05-15	Africa|hCoV-19/South Africa/R10398/2020|EPI ISL 490274|B.1.5.19|South Africa|2020-06-03	0.0005345421	Africa
Africa|hCoV-19/DRC/7920/2020|EPI ISL 495641|B.1|Democratic Republic of the Congo|2020-05-15	Africa|hCoV-19/South Africa/R10398/2020|EPI ISL 490274|B.1.5.19|South Africa|2020-06-03	0.0005601414	Africa
Africa|hCoV-19/DRC/80/2020|EPI ISL 417942|B.1.178|Democratic Republic of the Congo|2020-03-18	Africa|hCoV-19/South Africa/R10398/2020|EPI ISL 490274|B.1.5.19|South Africa|2020-06-03	0.0003493457	Africa
Africa|hCoV-19/DRC/8018/2020|EPI ISL 514125|B.1.5|Democratic Republic of the Congo|2020-05-15	Africa|hCoV-19/South Africa/R10398/2020|EPI ISL 490274|B.1.5.19|South Africa|2020-06-03	0.0005399153	Africa
Africa|hCoV-19/DRC/81/2020|EPI ISL 417944|B.1.9|Democratic Republic of the Congo|2020-03-18	Africa|hCoV-19/South Africa/R10398/2020|EPI ISL 490274|B.1.5.19|South Africa|2020-06-03	0.0004545948	Africa
Africa|hCoV-19/DRC/82/2020|EPI ISL 417946|B.1.5|Democratic Republic of the Congo|2020-03-18	Africa|hCoV-19/South Africa/R10398/2020|EPI ISL 490274|B.1.5.19|South Africa|2020-06-03	0.0003130303	Africa
Africa|hCoV-19/DRC/94/2020|EPI ISL 417947|B.1|Democratic Republic of the Congo|2020-03-19	Africa|hCoV-19/South Africa/R10398/2020|EPI ISL 490274|B.1.5.19|South Africa|2020-06-03	0.0003479795	Africa
Africa|hCoV-19/DRC/998/2020|EPI ISL 429254|B.1|Democratic Republic of the Congo|2020-04-03	Africa|hCoV-19/South Africa/R10398/2020|EPI ISL 490274|B.1.5.19|South Africa|2020-06-03	0.0004338493	Africa
Africa|hCoV-19/DRC/KN-0038/2020|EPI ISL 417434|B.1.128|Democratic Republic of the Congo|2020-03-14	Africa|hCoV-19/South Africa/R10398/2020|EPI ISL 490274|B.1.5.19|South Africa|2020-06-03	0.0004676037	Africa
Africa|hCoV-19/DRC/KN-0054/2020|EPI ISL 417437|B.1.178|Democratic Republic of the Congo|2020-03-17	Africa|hCoV-19/South Africa/R10398/2020|EPI ISL 490274|B.1.5.19|South Africa|2020-06-03	0.0003830882	Africa
Africa|hCoV-19/DRC/KN-0058/2020|EPI ISL 417438|B.1|Democratic Republic of the Congo|2020-03-17	Africa|hCoV-19/South Africa/R10398/2020|EPI ISL 490274|B.1.5.19|South Africa|2020-06-03	0.0003511066	Africa
Africa|hCoV-19/DRC/KN-0060/2020|EPI ISL 417440|B.1|Democratic Republic of the Congo|2020-03-17	Africa|hCoV-19/South Africa/R10398/2020|EPI ISL 490274|B.1.5.19|South Africa|2020-06-03	0.0003485251	Africa
Africa|hCoV-19/DRC/KN-0070/2020|EPI ISL 417441|B.1.178|Democratic Republic of the Congo|2020-03-17	Africa|hCoV-19/South Africa/R10398/2020|EPI ISL 490274|B.1.5.19|South Africa|2020-06-03	0.0003565559	Africa
Africa|hCoV-19/DRC/KN-0072/2020|EPI ISL 417442|B.1.178|Democratic Republic of the Congo|2020-03-18	Africa|hCoV-19/South Africa/R10398/2020|EPI ISL 490274|B.1.5.19|South Africa|2020-06-03	0.0003496748	Africa
Africa|hCoV-19/DRC/KN-13/2020|EPI ISL 414647|B.1|Democratic Republic of the Congo|2020-03-09	Africa|hCoV-19/South Africa/R10398/2020|EPI ISL 490274|B.1.5.19|South Africa|2020-06-03	0.0003562463	Africa
Africa|hCoV-19/Egypt/Army-MCL001/2020|EPI ISL 510526|B.1|Egypt|2020-06-01	Africa|hCoV-19/South Africa/R10398/2020|EPI ISL 490274|B.1.5.19|South Africa|2020-06-03	0.0004870420	Africa
Africa|hCoV-19/Egypt/C-CU001a-S1/2020|EPI ISL 529031|B.1.255|Egypt|2020-05-19	Africa|hCoV-19/South Africa/R10398/2020|EPI ISL 490274|B.1.5.19|South Africa|2020-06-03	0.0005219530	Africa
Africa|hCoV-19/Egypt/C-CU002b-S3/2020|EPI ISL 529032|B.1.1.1|Egypt|2020-06-19	Africa|hCoV-19/South Africa/R10398/2020|EPI ISL 490274|B.1.5.19|South Africa|2020-06-03	0.0007655863	Africa
Africa|hCoV-19/Egypt/C-VSVRI-SERVAC/2020|EPI ISL 528386|B.1.255|Egypt|2020-08-22	Africa|hCoV-19/South Africa/R10398/2020|EPI ISL 490274|B.1.5.19|South Africa|2020-06-03	0.0003478706	Africa
Africa|hCoV-19/Egypt/CUNCI-7I028/2020|EPI ISL 524426|B.1.255|Egypt|2020-07-19	Africa|hCoV-19/South Africa/R10398/2020|EPI ISL 490274|B.1.5.19|South Africa|2020-06-03	0.0003478706	Africa
Africa|hCoV-19/Egypt/CUNCI-HGC002/2020|EPI ISL 468045|B.1|Egypt|2020-05-02	Africa|hCoV-19/South Africa/R10398/2020|EPI ISL 490274|B.1.5.19|South Africa|2020-06-03	0.0003481940	Africa
Africa|hCoV-19/Egypt/CUNCI-HGC004/2020|EPI ISL 468048|B.1|Egypt|2020-05-02	Africa|hCoV-19/South Africa/R10398/2020|EPI ISL 490274|B.1.5.19|South Africa|2020-06-03	0.0003480971	Africa
Africa|hCoV-19/Egypt/CUNCI-HGC005/2020|EPI ISL 468052|B.1|Egypt|2020-05-02	Africa|hCoV-19/South Africa/R10398/2020|EPI ISL 490274|B.1.5.19|South Africa|2020-06-03	0.0004177572	Africa
Africa|hCoV-19/Egypt/CUNCI-HGC006/2020|EPI ISL 468050|B.1|Egypt|2020-05-02	Africa|hCoV-19/South Africa/R10398/2020|EPI ISL 490274|B.1.5.19|South Africa|2020-06-03	0.0004176757	Africa
Africa|hCoV-19/Egypt/CUNCI-HGC007-2/2020|EPI ISL 468054|B.1|Egypt|2020-05-02	Africa|hCoV-19/South Africa/R10398/2020|EPI ISL 490274|B.1.5.19|South Africa|2020-06-03	0.0004524080	Africa
Africa|hCoV-19/Egypt/CUNCI-HGC007/2020|EPI ISL 468046|B.1|Egypt|2020-05-02	Africa|hCoV-19/South Africa/R10398/2020|EPI ISL 490274|B.1.5.19|South Africa|2020-06-03	0.0004177484	Africa
Africa|hCoV-19/Egypt/CUNCI-HGC008/2020|EPI ISL 468044|B.1|Egypt|2020-05-02	Africa|hCoV-19/South Africa/R10398/2020|EPI ISL 490274|B.1.5.19|South Africa|2020-06-03	0.0004177629	Africa
Africa|hCoV-19/Egypt/CUNCI-HGC009/2020|EPI ISL 468053|B.1|Egypt|2020-05-02	Africa|hCoV-19/South Africa/R10398/2020|EPI ISL 490274|B.1.5.19|South Africa|2020-06-03	0.0003482424	Africa
Africa|hCoV-19/Egypt/CUNCI-HGC010/2020|EPI ISL 468055|B.1.247|Egypt|2020-05-02	Africa|hCoV-19/South Africa/R10398/2020|EPI ISL 490274|B.1.5.19|South Africa|2020-06-03	0.0005918695	Africa
Africa|hCoV-19/Egypt/CUNCI-HGC011/2020|EPI ISL 468059|B.1|Egypt|2020-05-02	Africa|hCoV-19/South Africa/R10398/2020|EPI ISL 490274|B.1.5.19|South Africa|2020-06-03	0.0004177877	Africa
Africa|hCoV-19/Egypt/CUNCI-HGC012/2020|EPI ISL 468051|B.1.255|Egypt|2020-05-02	Africa|hCoV-19/South Africa/R10398/2020|EPI ISL 490274|B.1.5.19|South Africa|2020-06-03	0.0005570639	Africa
Africa|hCoV-19/Egypt/CUNCI-HGC013/2020|EPI ISL 468047|B.1.201|Egypt|2020-05-02	Africa|hCoV-19/South Africa/R10398/2020|EPI ISL 490274|B.1.5.19|South Africa|2020-06-03	0.0004874155	Africa
Africa|hCoV-19/Egypt/CUNCI-HGC014/2020|EPI ISL 468060|B.1.5|Egypt|2020-05-02	Africa|hCoV-19/South Africa/R10398/2020|EPI ISL 490274|B.1.5.19|South Africa|2020-06-03	0.0002785145	Africa
Africa|hCoV-19/Egypt/CUNCI-HGC015/2020|EPI ISL 468056|B.1|Egypt|2020-05-02	Africa|hCoV-19/South Africa/R10398/2020|EPI ISL 490274|B.1.5.19|South Africa|2020-06-03	0.0002785048	Africa
Africa|hCoV-19/Egypt/CUNCI-HGC016/2020|EPI ISL 468058|B.1|Egypt|2020-05-02	Africa|hCoV-19/South Africa/R10398/2020|EPI ISL 490274|B.1.5.19|South Africa|2020-06-03	0.0004186079	Africa
Africa|hCoV-19/Egypt/CUNCI-HGC021/2020|EPI ISL 468061|B.1|Egypt|2020-05-02	Africa|hCoV-19/South Africa/R10398/2020|EPI ISL 490274|B.1.5.19|South Africa|2020-06-03	0.0004183933	Africa
Africa|hCoV-19/Egypt/CUNCI-HGC023/2020|EPI ISL 468057|B.1.5|Egypt|2020-05-02	Africa|hCoV-19/South Africa/R10398/2020|EPI ISL 490274|B.1.5.19|South Africa|2020-06-03	0.0003133648	Africa
Africa|hCoV-19/Egypt/CUNCI-HGC028/2020|EPI ISL 468062|B.1|Egypt|2020-05-02	Africa|hCoV-19/South Africa/R10398/2020|EPI ISL 490274|B.1.5.19|South Africa|2020-06-03	0.0004882819	Africa
Africa|hCoV-19/Egypt/CUNCI-HGC3I011/2020|EPI ISL 479697|B.1|Egypt|2020-06-02	Africa|hCoV-19/South Africa/R10398/2020|EPI ISL 490274|B.1.5.19|South Africa|2020-06-03	0.0004174676	Africa
Africa|hCoV-19/Egypt/CUNCI-HGC3I012/2020|EPI ISL 479693|B.1.255|Egypt|2020-06-02	Africa|hCoV-19/South Africa/R10398/2020|EPI ISL 490274|B.1.5.19|South Africa|2020-06-03	0.0005566376	Africa
Africa|hCoV-19/Egypt/CUNCI-HGC3I013/2020|EPI ISL 479694|B.1.201|Egypt|2020-06-02	Africa|hCoV-19/South Africa/R10398/2020|EPI ISL 490274|B.1.5.19|South Africa|2020-06-03	0.0004870425	Africa
Africa|hCoV-19/Egypt/CUNCI-HGC3I014/2020|EPI ISL 479696|B.1.5|Egypt|2020-06-02	Africa|hCoV-19/South Africa/R10398/2020|EPI ISL 490274|B.1.5.19|South Africa|2020-06-03	0.0002782917	Africa
Africa|hCoV-19/Egypt/CUNCI-HGC3I02/2020|EPI ISL 479686|B.1|Egypt|2020-06-02	Africa|hCoV-19/South Africa/R10398/2020|EPI ISL 490274|B.1.5.19|South Africa|2020-06-03	0.0003826923	Africa
Africa|hCoV-19/Egypt/CUNCI-HGC3I023/2020|EPI ISL 479695|B.1.5|Egypt|2020-06-02	Africa|hCoV-19/South Africa/R10398/2020|EPI ISL 490274|B.1.5.19|South Africa|2020-06-03	0.0003131250	Africa
Africa|hCoV-19/Egypt/CUNCI-HGC3I025/2020|EPI ISL 479691|B.1|Egypt|2020-06-02	Africa|hCoV-19/South Africa/R10398/2020|EPI ISL 490274|B.1.5.19|South Africa|2020-06-03	0.0004523120	Africa
Africa|hCoV-19/Egypt/CUNCI-HGC3I03/2020|EPI ISL 479687|B.1|Egypt|2020-06-02	Africa|hCoV-19/South Africa/R10398/2020|EPI ISL 490274|B.1.5.19|South Africa|2020-06-03	0.0004174287	Africa
Africa|hCoV-19/Egypt/CUNCI-HGC3I05/2020|EPI ISL 479690|B.1|Egypt|2020-06-02	Africa|hCoV-19/South Africa/R10398/2020|EPI ISL 490274|B.1.5.19|South Africa|2020-06-03	0.0004174375	Africa
Africa|hCoV-19/Egypt/CUNCI-HGC3I06/2020|EPI ISL 479688|B.1|Egypt|2020-06-02	Africa|hCoV-19/South Africa/R10398/2020|EPI ISL 490274|B.1.5.19|South Africa|2020-06-03	0.0004174433	Africa
Africa|hCoV-19/Egypt/CUNCI-HGC3I08/2020|EPI ISL 479698|B.1|Egypt|2020-06-02	Africa|hCoV-19/South Africa/R10398/2020|EPI ISL 490274|B.1.5.19|South Africa|2020-06-03	0.0004174432	Africa
Africa|hCoV-19/Egypt/CUNCI-HGC3I09/2020|EPI ISL 479692|B.1|Egypt|2020-06-02	Africa|hCoV-19/South Africa/R10398/2020|EPI ISL 490274|B.1.5.19|South Africa|2020-06-03	0.0003479759	Africa
Africa|hCoV-19/Egypt/CUNCI-HGC4I003/2020|EPI ISL 479699|B.1.1.247|Egypt|2020-06-02	Africa|hCoV-19/South Africa/R10398/2020|EPI ISL 490274|B.1.5.19|South Africa|2020-06-03	0.0006263801	Africa
Africa|hCoV-19/Egypt/CUNCI-HGC4I004/2020|EPI ISL 479700|B.1.1.296|Egypt|2020-06-02	Africa|hCoV-19/South Africa/R10398/2020|EPI ISL 490274|B.1.5.19|South Africa|2020-06-03	0.0005218966	Africa
Africa|hCoV-19/Egypt/CUNCI-HGC4I015/2020|EPI ISL 479728|B.1.1.123|Egypt|2020-06-02	Africa|hCoV-19/South Africa/R10398/2020|EPI ISL 490274|B.1.5.19|South Africa|2020-06-03	0.0005568095	Africa
Africa|hCoV-19/Egypt/CUNCI-HGC4I022/2020|EPI ISL 479705|B.1.1|Egypt|2020-06-02	Africa|hCoV-19/South Africa/R10398/2020|EPI ISL 490274|B.1.5.19|South Africa|2020-06-03	0.0006611930	Africa
Africa|hCoV-19/Egypt/CUNCI-HGC4I023/2020|EPI ISL 479729|B.1.1.247|Egypt|2020-06-02	Africa|hCoV-19/South Africa/R10398/2020|EPI ISL 490274|B.1.5.19|South Africa|2020-06-03	0.0004872289	Africa
Africa|hCoV-19/Egypt/CUNCI-HGC4I025/2020|EPI ISL 479706|B.1.255|Egypt|2020-06-02	Africa|hCoV-19/South Africa/R10398/2020|EPI ISL 490274|B.1.5.19|South Africa|2020-06-03	0.0004870475	Africa
Africa|hCoV-19/Egypt/CUNCI-HGC4I026/2020|EPI ISL 479702|B.1|Egypt|2020-06-02	Africa|hCoV-19/South Africa/R10398/2020|EPI ISL 490274|B.1.5.19|South Africa|2020-06-03	0.0005571859	Africa
Africa|hCoV-19/Egypt/CUNCI-HGC4I029/2020|EPI ISL 479701|B.1.1.1|Egypt|2020-06-02	Africa|hCoV-19/South Africa/R10398/2020|EPI ISL 490274|B.1.5.19|South Africa|2020-06-03	0.0006959999	Africa
Africa|hCoV-19/Egypt/CUNCI-HGC4I030/2020|EPI ISL 479703|B.1|Egypt|2020-06-02	Africa|hCoV-19/South Africa/R10398/2020|EPI ISL 490274|B.1.5.19|South Africa|2020-06-03	0.0004870325	Africa
Africa|hCoV-19/Egypt/CUNCI-HGC4I031/2020|EPI ISL 479707|B.1.1.1|Egypt|2020-06-02	Africa|hCoV-19/South Africa/R10398/2020|EPI ISL 490274|B.1.5.19|South Africa|2020-06-03	0.0007656132	Africa
Africa|hCoV-19/Egypt/CUNCI-HGC4I032/2020|EPI ISL 479709|B.1.1|Egypt|2020-06-02	Africa|hCoV-19/South Africa/R10398/2020|EPI ISL 490274|B.1.5.19|South Africa|2020-06-03	0.0005223690	Africa
Africa|hCoV-19/Egypt/CUNCI-HGC4I033/2020|EPI ISL 479704|B.1|Egypt|2020-06-02	Africa|hCoV-19/South Africa/R10398/2020|EPI ISL 490274|B.1.5.19|South Africa|2020-06-03	0.0003827190	Africa
Africa|hCoV-19/Egypt/CUNCI-HGC4I034/2020|EPI ISL 479708|B.1.255|Egypt|2020-06-02	Africa|hCoV-19/South Africa/R10398/2020|EPI ISL 490274|B.1.5.19|South Africa|2020-06-03	0.0003478343	Africa
Africa|hCoV-19/Egypt/CUNCI-HGC5I001/2020|EPI ISL 479710|B.1.1|Egypt|2020-06-02	Africa|hCoV-19/South Africa/R10398/2020|EPI ISL 490274|B.1.5.19|South Africa|2020-06-03	0.0003828307	Africa
Africa|hCoV-19/Egypt/CUNCI-HGC5I003/2020|EPI ISL 479711|B.1|Egypt|2020-06-02	Africa|hCoV-19/South Africa/R10398/2020|EPI ISL 490274|B.1.5.19|South Africa|2020-06-03	0.0003478827	Africa
Africa|hCoV-19/Egypt/CUNCI-HGC5I010/2020|EPI ISL 479730|B.1.1|Egypt|2020-06-02	Africa|hCoV-19/South Africa/R10398/2020|EPI ISL 490274|B.1.5.19|South Africa|2020-06-03	0.0004524554	Africa
Africa|hCoV-19/Egypt/CUNCI-HGC5I011/2020|EPI ISL 479712|B.1.1|Egypt|2020-06-02	Africa|hCoV-19/South Africa/R10398/2020|EPI ISL 490274|B.1.5.19|South Africa|2020-06-03	0.0003827774	Africa
Africa|hCoV-19/Egypt/CUNCI-HGC5I012/2020|EPI ISL 479713|B.1.1|Egypt|2020-06-02	Africa|hCoV-19/South Africa/R10398/2020|EPI ISL 490274|B.1.5.19|South Africa|2020-06-03	0.0004174679	Africa
Africa|hCoV-19/Egypt/CUNCI-HGC5I014/2020|EPI ISL 479714|B.1.255|Egypt|2020-06-02	Africa|hCoV-19/South Africa/R10398/2020|EPI ISL 490274|B.1.5.19|South Africa|2020-06-03	0.0004870644	Africa
Africa|hCoV-19/Egypt/CUNCI-HGC5I015/2020|EPI ISL 475722|B.1.255|Egypt|2020-05-02	Africa|hCoV-19/South Africa/R10398/2020|EPI ISL 490274|B.1.5.19|South Africa|2020-06-03	0.0005569395	Africa
Africa|hCoV-19/Egypt/CUNCI-HGC5I016/2020|EPI ISL 479731|B.1|Egypt|2020-06-02	Africa|hCoV-19/South Africa/R10398/2020|EPI ISL 490274|B.1.5.19|South Africa|2020-06-03	0.0003826883	Africa
Africa|hCoV-19/Egypt/CUNCI-HGC5I022/2020|EPI ISL 479715|B.1.1|Egypt|2020-06-02	Africa|hCoV-19/South Africa/R10398/2020|EPI ISL 490274|B.1.5.19|South Africa|2020-06-03	0.0004522821	Africa
Africa|hCoV-19/Egypt/CUNCI-HGC5I025/2020|EPI ISL 479716|A|Egypt|2020-06-02	Africa|hCoV-19/South Africa/R10398/2020|EPI ISL 490274|B.1.5.19|South Africa|2020-06-03	0.0002788443	Africa
Africa|hCoV-19/Egypt/CUNCI-HGC5I026/2020|EPI ISL 479735|B.1.5|Egypt|2020-06-02	Africa|hCoV-19/South Africa/R10398/2020|EPI ISL 490274|B.1.5.19|South Africa|2020-06-03	0.0004872896	Africa
Africa|hCoV-19/Egypt/CUNCI-HGC5I029/2020|EPI ISL 479734|B.1|Egypt|2020-06-02	Africa|hCoV-19/South Africa/R10398/2020|EPI ISL 490274|B.1.5.19|South Africa|2020-06-03	0.0003827455	Africa
Africa|hCoV-19/Egypt/CUNCI-HGC5I030/2020|EPI ISL 479721|B.1.5|Egypt|2020-06-02	Africa|hCoV-19/South Africa/R10398/2020|EPI ISL 490274|B.1.5.19|South Africa|2020-06-03	0.0002783304	Africa
Africa|hCoV-19/Egypt/CUNCI-HGC5I033/2020|EPI ISL 479717|B.1.5|Egypt|2020-06-02	Africa|hCoV-19/South Africa/R10398/2020|EPI ISL 490274|B.1.5.19|South Africa|2020-06-03	0.0002783593	Africa
Africa|hCoV-19/Egypt/CUNCI-HGC5I034/2020|EPI ISL 479720|B.1.5|Egypt|2020-06-02	Africa|hCoV-19/South Africa/R10398/2020|EPI ISL 490274|B.1.5.19|South Africa|2020-06-03	0.0003478584	Africa
Africa|hCoV-19/Egypt/CUNCI-HGC6I002/2020|EPI ISL 479719|B.1.1.1|Egypt|2020-06-02	Africa|hCoV-19/South Africa/R10398/2020|EPI ISL 490274|B.1.5.19|South Africa|2020-06-03	0.0006611402	Africa
Africa|hCoV-19/Egypt/CUNCI-HGC6I003/2020|EPI ISL 479718|B.1.5|Egypt|2020-06-02	Africa|hCoV-19/South Africa/R10398/2020|EPI ISL 490274|B.1.5.19|South Africa|2020-06-03	0.0003826829	Africa
Africa|hCoV-19/Egypt/CUNCI-HGC6I007/2020|EPI ISL 479722|B.1|Egypt|2020-06-02	Africa|hCoV-19/South Africa/R10398/2020|EPI ISL 490274|B.1.5.19|South Africa|2020-06-03	0.0003479687	Africa
Africa|hCoV-19/Egypt/CUNCI-HGC6I010/2020|EPI ISL 478672|B.1|Egypt|2020-06-02	Africa|hCoV-19/South Africa/R10398/2020|EPI ISL 490274|B.1.5.19|South Africa|2020-06-03	0.0004870087	Africa
Africa|hCoV-19/Egypt/CUNCI-HGC6I011/2020|EPI ISL 479727|A|Egypt|2020-06-02	Africa|hCoV-19/South Africa/R10398/2020|EPI ISL 490274|B.1.5.19|South Africa|2020-06-03	0.0008004029	Africa
Africa|hCoV-19/Egypt/CUNCI-HGC6I015/2020|EPI ISL 479725|B.1.1|Egypt|2020-06-02	Africa|hCoV-19/South Africa/R10398/2020|EPI ISL 490274|B.1.5.19|South Africa|2020-06-03	0.0005566646	Africa
Africa|hCoV-19/Egypt/CUNCI-HGC6I016/2020|EPI ISL 475723|B.1.247|Egypt|2020-06-02	Africa|hCoV-19/South Africa/R10398/2020|EPI ISL 490274|B.1.5.19|South Africa|2020-06-03	0.0005222909	Africa
Africa|hCoV-19/Egypt/CUNCI-HGC6I024/2020|EPI ISL 479732|B.1.1.247|Egypt|2020-06-02	Africa|hCoV-19/South Africa/R10398/2020|EPI ISL 490274|B.1.5.19|South Africa|2020-06-03	0.0005225091	Africa
Africa|hCoV-19/Egypt/CUNCI-HGC6I026/2020|EPI ISL 479724|B.1.1.1|Egypt|2020-06-02	Africa|hCoV-19/South Africa/R10398/2020|EPI ISL 490274|B.1.5.19|South Africa|2020-06-03	0.0006959511	Africa
Africa|hCoV-19/Egypt/CUNCI-HGC6I029/2020|EPI ISL 477161|B.1.255|Egypt|2020-06-02	Africa|hCoV-19/South Africa/R10398/2020|EPI ISL 490274|B.1.5.19|South Africa|2020-06-03	0.0004870307	Africa
Africa|hCoV-19/Egypt/CUNCI-HGC6I031/2020|EPI ISL 475724|B.1.1.1|Egypt|2020-06-02	Africa|hCoV-19/South Africa/R10398/2020|EPI ISL 490274|B.1.5.19|South Africa|2020-06-03	0.0006615615	Africa
Africa|hCoV-19/Egypt/CUNCI-HGC6I032/2020|EPI ISL 479733|B.1.1.1|Egypt|2020-06-02	Africa|hCoV-19/South Africa/R10398/2020|EPI ISL 490274|B.1.5.19|South Africa|2020-06-03	0.0006612322	Africa
Africa|hCoV-19/Egypt/CUNCI-HGC6I033/2020|EPI ISL 479723|B.1.1.1|Egypt|2020-06-02	Africa|hCoV-19/South Africa/R10398/2020|EPI ISL 490274|B.1.5.19|South Africa|2020-06-03	0.0006612024	Africa
Africa|hCoV-19/Egypt/CUNCI-HGC7I01/2020|EPI ISL 529141|B.1|Egypt|2020-07-19	Africa|hCoV-19/South Africa/R10398/2020|EPI ISL 490274|B.1.5.19|South Africa|2020-06-03	0.0005219073	Africa
Africa|hCoV-19/Egypt/CUNCI-HGC7I02/2020|EPI ISL 529142|A|Egypt|2020-07-19	Africa|hCoV-19/South Africa/R10398/2020|EPI ISL 490274|B.1.5.19|South Africa|2020-06-03	0.0007656668	Africa
Africa|hCoV-19/Egypt/CUNCI-HGC7I07/2020|EPI ISL 529145|B.1|Egypt|2020-07-19	Africa|hCoV-19/South Africa/R10398/2020|EPI ISL 490274|B.1.5.19|South Africa|2020-06-03	0.0004871153	Africa
Africa|hCoV-19/Egypt/EGY-020/2020|EPI ISL 526975|B.1|Egypt|2020-08-14	Africa|hCoV-19/South Africa/R10398/2020|EPI ISL 490274|B.1.5.19|South Africa|2020-06-03	0.0004870426	Africa
Africa|hCoV-19/Egypt/EGY-041/2020|EPI ISL 526997|B.1|Egypt|2020-08-22	Africa|hCoV-19/South Africa/R10398/2020|EPI ISL 490274|B.1.5.19|South Africa|2020-06-03	0.0004870426	Africa
Africa|hCoV-19/Egypt/EGY-S031/2020|EPI ISL 526986|B.1|Egypt|2020-08-17	Africa|hCoV-19/South Africa/R10398/2020|EPI ISL 490274|B.1.5.19|South Africa|2020-06-03	0.0004870426	Africa
Africa|hCoV-19/Egypt/HCoV2-Egy-002/2020|EPI ISL 510532|B.1|Egypt|2020-06-02	Africa|hCoV-19/South Africa/R10398/2020|EPI ISL 490274|B.1.5.19|South Africa|2020-06-03	0.0004870426	Africa
Africa|hCoV-19/Egypt/MASRI-005/2020|EPI ISL 482759|B.1|Egypt|2020-04-30	Africa|hCoV-19/South Africa/R10398/2020|EPI ISL 490274|B.1.5.19|South Africa|2020-06-03	0.0003478272	Africa
Africa|hCoV-19/Egypt/MASRI-007/2020|EPI ISL 482760|B.1|Egypt|2020-04-28	Africa|hCoV-19/South Africa/R10398/2020|EPI ISL 490274|B.1.5.19|South Africa|2020-06-03	0.0004176945	Africa
Africa|hCoV-19/Egypt/MASRI-008/2020|EPI ISL 482761|B.1|Egypt|2020-04-30	Africa|hCoV-19/South Africa/R10398/2020|EPI ISL 490274|B.1.5.19|South Africa|2020-06-03	0.0003499848	Africa
Africa|hCoV-19/Egypt/MASRI-009/2020|EPI ISL 483035|A|Egypt|2020-04-30	Africa|hCoV-19/South Africa/R10398/2020|EPI ISL 490274|B.1.5.19|South Africa|2020-06-03	0.0006610895	Africa
Africa|hCoV-19/Egypt/MASRI-011/2020|EPI ISL 482762|B.1|Egypt|2020-05-05	Africa|hCoV-19/South Africa/R10398/2020|EPI ISL 490274|B.1.5.19|South Africa|2020-06-03	0.0004175057	Africa
Africa|hCoV-19/Egypt/MASRI-012/2020|EPI ISL 482763|B.1|Egypt|2020-05-05	Africa|hCoV-19/South Africa/R10398/2020|EPI ISL 490274|B.1.5.19|South Africa|2020-06-03	0.0003130379	Africa
Africa|hCoV-19/Egypt/MASRI-014/2020|EPI ISL 482765|B.1|Egypt|2020-04-30	Africa|hCoV-19/South Africa/R10398/2020|EPI ISL 490274|B.1.5.19|South Africa|2020-06-03	0.0005567457	Africa
Africa|hCoV-19/Egypt/MASRI-015/2020|EPI ISL 482766|B.1.36|Egypt|2020-05-11	Africa|hCoV-19/South Africa/R10398/2020|EPI ISL 490274|B.1.5.19|South Africa|2020-06-03	0.0005566681	Africa
Africa|hCoV-19/Egypt/MASRI-016/2020|EPI ISL 482767|B.1|Egypt|2020-05-11	Africa|hCoV-19/South Africa/R10398/2020|EPI ISL 490274|B.1.5.19|South Africa|2020-06-03	0.0005571333	Africa
Africa|hCoV-19/Egypt/MASRI-018/2020|EPI ISL 483036|A|Egypt|2020-05-10	Africa|hCoV-19/South Africa/R10398/2020|EPI ISL 490274|B.1.5.19|South Africa|2020-06-03	0.0007711674	Africa
Africa|hCoV-19/Egypt/MASRI-020/2020|EPI ISL 483037|B.1|Egypt|2020-05-13	Africa|hCoV-19/South Africa/R10398/2020|EPI ISL 490274|B.1.5.19|South Africa|2020-06-03	0.0006329582	Africa
Africa|hCoV-19/Egypt/MASRI-022/2020|EPI ISL 482768|B.1.255|Egypt|2020-05-13	Africa|hCoV-19/South Africa/R10398/2020|EPI ISL 490274|B.1.5.19|South Africa|2020-06-03	0.0005226819	Africa
Africa|hCoV-19/Egypt/MASRI-023/2020|EPI ISL 482769|B.1|Egypt|2020-05-11	Africa|hCoV-19/South Africa/R10398/2020|EPI ISL 490274|B.1.5.19|South Africa|2020-06-03	0.0003482374	Africa
Africa|hCoV-19/Egypt/MASRI-024/2020|EPI ISL 482770|B.1|Egypt|2020-05-11	Africa|hCoV-19/South Africa/R10398/2020|EPI ISL 490274|B.1.5.19|South Africa|2020-06-03	0.0004174330	Africa
Africa|hCoV-19/Egypt/MASRI-025/2020|EPI ISL 482771|B.1|Egypt|2020-05-10	Africa|hCoV-19/South Africa/R10398/2020|EPI ISL 490274|B.1.5.19|South Africa|2020-06-03	0.0005569065	Africa
Africa|hCoV-19/Egypt/MASRI-026/2020|EPI ISL 482772|B.1|Egypt|2020-05-10	Africa|hCoV-19/South Africa/R10398/2020|EPI ISL 490274|B.1.5.19|South Africa|2020-06-03	0.0004523166	Africa
Africa|hCoV-19/Egypt/MASRI-027/2020|EPI ISL 482773|B.1.1.123|Egypt|2020-05-08	Africa|hCoV-19/South Africa/R10398/2020|EPI ISL 490274|B.1.5.19|South Africa|2020-06-03	0.0004881240	Africa
Africa|hCoV-19/Egypt/MASRI-028/2020|EPI ISL 483038|B.1|Egypt|2020-05-13	Africa|hCoV-19/South Africa/R10398/2020|EPI ISL 490274|B.1.5.19|South Africa|2020-06-03	0.0004870374	Africa
Africa|hCoV-19/Egypt/MASRI-029/2020|EPI ISL 482774|B.1|Egypt|2020-05-13	Africa|hCoV-19/South Africa/R10398/2020|EPI ISL 490274|B.1.5.19|South Africa|2020-06-03	0.0004174476	Africa
Africa|hCoV-19/Egypt/MASRI-10/2020|EPI ISL 475752|B.1.255|Egypt|2020-05	Africa|hCoV-19/South Africa/R10398/2020|EPI ISL 490274|B.1.5.19|South Africa|2020-06-03	0.0005219982	Africa
Africa|hCoV-19/Egypt/MASRI-11/2020|EPI ISL 475753|B.1.36|Egypt|2020-05	Africa|hCoV-19/South Africa/R10398/2020|EPI ISL 490274|B.1.5.19|South Africa|2020-06-03	0.0005914660	Africa
Africa|hCoV-19/Egypt/MASRI-14/2020|EPI ISL 475749|B.1|Egypt|2020-05	Africa|hCoV-19/South Africa/R10398/2020|EPI ISL 490274|B.1.5.19|South Africa|2020-06-03	0.0003826524	Africa
Africa|hCoV-19/Egypt/MASRI-15/2020|EPI ISL 475750|B.1.1|Egypt|2020-05	Africa|hCoV-19/South Africa/R10398/2020|EPI ISL 490274|B.1.5.19|South Africa|2020-06-03	0.0007356221	Africa
Africa|hCoV-19/Egypt/MASRI-2/2020|EPI ISL 475745|B.1|Egypt|2020-05	Africa|hCoV-19/South Africa/R10398/2020|EPI ISL 490274|B.1.5.19|South Africa|2020-06-03	0.0004174186	Africa
Africa|hCoV-19/Egypt/MASRI-3/2020|EPI ISL 475746|A|Egypt|2020-05	Africa|hCoV-19/South Africa/R10398/2020|EPI ISL 490274|B.1.5.19|South Africa|2020-06-03	0.0006959449	Africa
Africa|hCoV-19/Egypt/MASRI-6/2020|EPI ISL 475747|B.1.255|Egypt|2020-05	Africa|hCoV-19/South Africa/R10398/2020|EPI ISL 490274|B.1.5.19|South Africa|2020-06-03	0.0004174187	Africa
Africa|hCoV-19/Egypt/MASRI-9/2020|EPI ISL 475751|B.1.1.1|Egypt|2020-05	Africa|hCoV-19/South Africa/R10398/2020|EPI ISL 490274|B.1.5.19|South Africa|2020-06-03	0.0007658184	Africa
Africa|hCoV-19/Egypt/NRC-01/2020|EPI ISL 430820|B.1|Egypt|2020-03-18	Africa|hCoV-19/South Africa/R10398/2020|EPI ISL 490274|B.1.5.19|South Africa|2020-06-03	0.0003842347	Africa
Africa|hCoV-19/Egypt/NRC-03/2020|EPI ISL 430819|B.1.246|Egypt|2020-03-18	Africa|hCoV-19/South Africa/R10398/2020|EPI ISL 490274|B.1.5.19|South Africa|2020-06-03	0.0004188797	Africa
Africa|hCoV-19/Gabon/ITM-K011/2020|EPI ISL 539573|A|Gabon|2020-03-22	Africa|hCoV-19/South Africa/R10398/2020|EPI ISL 490274|B.1.5.19|South Africa|2020-06-03	0.0006262675	Africa
Africa|hCoV-19/Gabon/ITM-K023/2020|EPI ISL 539574|B.1.178|Gabon|2020-03-27	Africa|hCoV-19/South Africa/R10398/2020|EPI ISL 490274|B.1.5.19|South Africa|2020-06-03	0.0003826178	Africa
Africa|hCoV-19/Gabon/ITM-K027/2020|EPI ISL 539575|A|Gabon|2020-03-27	Africa|hCoV-19/South Africa/R10398/2020|EPI ISL 490274|B.1.5.19|South Africa|2020-06-03	0.0006262524	Africa
Africa|hCoV-19/Gabon/ITM-K028/2020|EPI ISL 539576|B.1.292|Gabon|2020-03-27	Africa|hCoV-19/South Africa/R10398/2020|EPI ISL 490274|B.1.5.19|South Africa|2020-06-03	0.0003826257	Africa
Africa|hCoV-19/Gambia/0214/2020|EPI ISL 471158|B.1|Gambia|2020-03-29	Africa|hCoV-19/South Africa/R10398/2020|EPI ISL 490274|B.1.5.19|South Africa|2020-06-03	0.0005227745	Africa
Africa|hCoV-19/Gambia/0268/2020|EPI ISL 471159|B.1.1|Gambia|2020-03-21	Africa|hCoV-19/South Africa/R10398/2020|EPI ISL 490274|B.1.5.19|South Africa|2020-06-03	0.0004186808	Africa
Africa|hCoV-19/Gambia/0278/2020|EPI ISL 471160|B.1.1|Gambia|2020-03-20	Africa|hCoV-19/South Africa/R10398/2020|EPI ISL 490274|B.1.5.19|South Africa|2020-06-03	0.0004214895	Africa
Africa|hCoV-19/Gambia/0528/2020|EPI ISL 471161|B.1.1.293|Gambia|2020-04-30	Africa|hCoV-19/South Africa/R10398/2020|EPI ISL 490274|B.1.5.19|South Africa|2020-06-03	0.0004566233	Africa
Africa|hCoV-19/Gambia/0531/2020|EPI ISL 471162|B.1.1.293|Gambia|2020-04-30	Africa|hCoV-19/South Africa/R10398/2020|EPI ISL 490274|B.1.5.19|South Africa|2020-06-03	0.0004566553	Africa
Africa|hCoV-19/Gambia/0536/2020|EPI ISL 471163|B.1.1.293|Gambia|2020-04-30	Africa|hCoV-19/South Africa/R10398/2020|EPI ISL 490274|B.1.5.19|South Africa|2020-06-03	0.0004522555	Africa
Africa|hCoV-19/Gambia/0547/2020|EPI ISL 471164|B.1.1.293|Gambia|2020-04-30	Africa|hCoV-19/South Africa/R10398/2020|EPI ISL 490274|B.1.5.19|South Africa|2020-06-03	0.0004525230	Africa
Africa|hCoV-19/Gambia/0548/2020|EPI ISL 471165|B.1.5|Gambia|2020-04-30	Africa|hCoV-19/South Africa/R10398/2020|EPI ISL 490274|B.1.5.19|South Africa|2020-06-03	0.0002862796	Africa
Africa|hCoV-19/Gambia/1090/2020|EPI ISL 471166|B.1.1|Gambia|2020-05-04	Africa|hCoV-19/South Africa/R10398/2020|EPI ISL 490274|B.1.5.19|South Africa|2020-06-03	0.0004877323	Africa
Africa|hCoV-19/Gambia/1094/2020|EPI ISL 471167|B.1.1.293|Gambia|2020-05-04	Africa|hCoV-19/South Africa/R10398/2020|EPI ISL 490274|B.1.5.19|South Africa|2020-06-03	0.0004522554	Africa
Africa|hCoV-19/Gambia/1251/2020|EPI ISL 471168|B.1.1.293|Gambia|2020-05-07	Africa|hCoV-19/South Africa/R10398/2020|EPI ISL 490274|B.1.5.19|South Africa|2020-06-03	0.0004566232	Africa
Africa|hCoV-19/Gambia/1264/2020|EPI ISL 471169|B.1.1|Gambia|2020-05-07	Africa|hCoV-19/South Africa/R10398/2020|EPI ISL 490274|B.1.5.19|South Africa|2020-06-03	0.0004181123	Africa
Africa|hCoV-19/Gambia/1271/2020|EPI ISL 471170|B.1.1|Gambia|2020-05-07	Africa|hCoV-19/South Africa/R10398/2020|EPI ISL 490274|B.1.5.19|South Africa|2020-06-03	0.0004186518	Africa
Africa|hCoV-19/Gambia/1277/2020|EPI ISL 471171|B.1.1.293|Gambia|2020-05-07	Africa|hCoV-19/South Africa/R10398/2020|EPI ISL 490274|B.1.5.19|South Africa|2020-06-03	0.0004522553	Africa
Africa|hCoV-19/Gambia/3668/2020|EPI ISL 560992|B.1.5.12|Gambia|2020-07-30	Africa|hCoV-19/South Africa/R10398/2020|EPI ISL 490274|B.1.5.19|South Africa|2020-06-03	0.0004907534	Africa
Africa|hCoV-19/Gambia/3670/2020|EPI ISL 560993|B.1.5.12|Gambia|2020-07-30	Africa|hCoV-19/South Africa/R10398/2020|EPI ISL 490274|B.1.5.19|South Africa|2020-06-03	0.0004914425	Africa
Africa|hCoV-19/Gambia/3671/2020|EPI ISL 560994|B.1.1.293|Gambia|2020-07-30	Africa|hCoV-19/South Africa/R10398/2020|EPI ISL 490274|B.1.5.19|South Africa|2020-06-03	0.0004206517	Africa
Africa|hCoV-19/Gambia/3673/2020|EPI ISL 560995|B.1.5|Gambia|2020-07-30	Africa|hCoV-19/South Africa/R10398/2020|EPI ISL 490274|B.1.5.19|South Africa|2020-06-03	0.0004207340	Africa
Africa|hCoV-19/Gambia/3676/2020|EPI ISL 560996|B.1.5|Gambia|2020-07-30	Africa|hCoV-19/South Africa/R10398/2020|EPI ISL 490274|B.1.5.19|South Africa|2020-06-03	0.0002809723	Africa
Africa|hCoV-19/Gambia/3678/2020|EPI ISL 560997|B.1.292|Gambia|2020-07-30	Africa|hCoV-19/South Africa/R10398/2020|EPI ISL 490274|B.1.5.19|South Africa|2020-06-03	0.0004174333	Africa
Africa|hCoV-19/Gambia/3679/2020|EPI ISL 560998|B.1.5.12|Gambia|2020-07-30	Africa|hCoV-19/South Africa/R10398/2020|EPI ISL 490274|B.1.5.19|South Africa|2020-06-03	0.0004212555	Africa
Africa|hCoV-19/Gambia/3680/2020|EPI ISL 560999|B.1.5|Gambia|2020-07-30	Africa|hCoV-19/South Africa/R10398/2020|EPI ISL 490274|B.1.5.19|South Africa|2020-06-03	0.0002837420	Africa
Africa|hCoV-19/Gambia/3683/2020|EPI ISL 561000|B.1.292|Gambia|2020-07-30	Africa|hCoV-19/South Africa/R10398/2020|EPI ISL 490274|B.1.5.19|South Africa|2020-06-03	0.0004522284	Africa
Africa|hCoV-19/Gambia/3703/2020|EPI ISL 561001|B.1.5.12|Gambia|2020-07-30	Africa|hCoV-19/South Africa/R10398/2020|EPI ISL 490274|B.1.5.19|South Africa|2020-06-03	0.0004174083	Africa
Africa|hCoV-19/Gambia/3717/2020|EPI ISL 561002|B.1.5|Gambia|2020-07-30	Africa|hCoV-19/South Africa/R10398/2020|EPI ISL 490274|B.1.5.19|South Africa|2020-06-03	0.0002808144	Africa
Africa|hCoV-19/Gambia/3724/2020|EPI ISL 561003|B.1.5.12|Gambia|2020-07-30	Africa|hCoV-19/South Africa/R10398/2020|EPI ISL 490274|B.1.5.19|South Africa|2020-06-03	0.0004174229	Africa
Africa|hCoV-19/Gambia/3725/2020|EPI ISL 561004|B.1.1.293|Gambia|2020-07-30	Africa|hCoV-19/South Africa/R10398/2020|EPI ISL 490274|B.1.5.19|South Africa|2020-06-03	0.0005915012	Africa
Africa|hCoV-19/Gambia/3728/2020|EPI ISL 561005|B.1.5|Gambia|2020-07-30	Africa|hCoV-19/South Africa/R10398/2020|EPI ISL 490274|B.1.5.19|South Africa|2020-06-03	0.0002869343	Africa
Africa|hCoV-19/Gambia/3729/2020|EPI ISL 561006|B.1.5.12|Gambia|2020-07-30	Africa|hCoV-19/South Africa/R10398/2020|EPI ISL 490274|B.1.5.19|South Africa|2020-06-03	0.0003478262	Africa
Africa|hCoV-19/Gambia/3732/2020|EPI ISL 561007|B.1.5|Gambia|2020-07-30	Africa|hCoV-19/South Africa/R10398/2020|EPI ISL 490274|B.1.5.19|South Africa|2020-06-03	0.0002810215	Africa
Africa|hCoV-19/Gambia/3735/2020|EPI ISL 561008|B.1.5|Gambia|2020-07-30	Africa|hCoV-19/South Africa/R10398/2020|EPI ISL 490274|B.1.5.19|South Africa|2020-06-03	0.0002809594	Africa
Africa|hCoV-19/Gambia/3737/2020|EPI ISL 561009|B.1.1.293|Gambia|2020-07-30	Africa|hCoV-19/South Africa/R10398/2020|EPI ISL 490274|B.1.5.19|South Africa|2020-06-03	0.0004872967	Africa
Africa|hCoV-19/Gambia/3741/2020|EPI ISL 561010|B.1.5.12|Gambia|2020-07-30	Africa|hCoV-19/South Africa/R10398/2020|EPI ISL 490274|B.1.5.19|South Africa|2020-06-03	0.0003509956	Africa
Africa|hCoV-19/Gambia/3743/2020|EPI ISL 561011|B.1.5.12|Gambia|2020-07-30	Africa|hCoV-19/South Africa/R10398/2020|EPI ISL 490274|B.1.5.19|South Africa|2020-06-03	0.0004870324	Africa
Africa|hCoV-19/Gambia/3749/2020|EPI ISL 561012|B.1.5.12|Gambia|2020-07-30	Africa|hCoV-19/South Africa/R10398/2020|EPI ISL 490274|B.1.5.19|South Africa|2020-06-03	0.0004174084	Africa
Africa|hCoV-19/Gambia/3761/2020|EPI ISL 561013|B.1.5.12|Gambia|2020-07-30	Africa|hCoV-19/South Africa/R10398/2020|EPI ISL 490274|B.1.5.19|South Africa|2020-06-03	0.0004174084	Africa
Africa|hCoV-19/Gambia/3772/2020|EPI ISL 561025|B.1.5|Gambia|2020-07-30	Africa|hCoV-19/South Africa/R10398/2020|EPI ISL 490274|B.1.5.19|South Africa|2020-06-03	0.0002868344	Africa
Africa|hCoV-19/Gambia/GC19-015/2020|EPI ISL 428855|B.1.1.8|Gambia|2020-03-17	Africa|hCoV-19/South Africa/R10398/2020|EPI ISL 490274|B.1.5.19|South Africa|2020-06-03	0.0004522352	Africa
Africa|hCoV-19/Gambia/GC19-026/2020|EPI ISL 428856|B.6|Gambia|2020-03-21	Africa|hCoV-19/South Africa/R10398/2020|EPI ISL 490274|B.1.5.19|South Africa|2020-06-03	0.0005914459	Africa
Africa|hCoV-19/Gambia/GC19-029/2020|EPI ISL 428857|B.1|Gambia|2020-04-20	Africa|hCoV-19/South Africa/R10398/2020|EPI ISL 490274|B.1.5.19|South Africa|2020-06-03	0.0003826430	Africa
Africa|hCoV-19/Gambia/GC19-0479/2020|EPI ISL 561015|B.1.1.293|Gambia|2020-04-29	Africa|hCoV-19/South Africa/R10398/2020|EPI ISL 490274|B.1.5.19|South Africa|2020-06-03	0.0004367391	Africa
Africa|hCoV-19/Gambia/GC19-0544/2020|EPI ISL 561016|B.1.5|Gambia|2020-05-01	Africa|hCoV-19/South Africa/R10398/2020|EPI ISL 490274|B.1.5.19|South Africa|2020-06-03	0.0002851750	Africa
Africa|hCoV-19/Gambia/GC19-1385/2020|EPI ISL 561018|B.1.5|Gambia|2020-05-12	Africa|hCoV-19/South Africa/R10398/2020|EPI ISL 490274|B.1.5.19|South Africa|2020-06-03	0.0002911513	Africa
Africa|hCoV-19/Gambia/GC19-1503/2020|EPI ISL 561021|B.1.1|Gambia|2020-05-14	Africa|hCoV-19/South Africa/R10398/2020|EPI ISL 490274|B.1.5.19|South Africa|2020-06-03	0.0005218528	Africa
Africa|hCoV-19/Gambia/GC19-1527/2020|EPI ISL 561022|B.1.1.293|Gambia|2020-05-16	Africa|hCoV-19/South Africa/R10398/2020|EPI ISL 490274|B.1.5.19|South Africa|2020-06-03	0.0004523025	Africa
Africa|hCoV-19/Gambia/GC19-1533/2020|EPI ISL 561023|B.1.1.264|Gambia|2020-05-16	Africa|hCoV-19/South Africa/R10398/2020|EPI ISL 490274|B.1.5.19|South Africa|2020-06-03	0.0004614853	Africa
Africa|hCoV-19/Gambia/GC19-1572/2020|EPI ISL 561014|B.1.1|Gambia|2020-05-20	Africa|hCoV-19/South Africa/R10398/2020|EPI ISL 490274|B.1.5.19|South Africa|2020-06-03	0.0004305772	Africa
Africa|hCoV-19/Gambia/GC19-1575/2020|EPI ISL 561026|B.1.1|Gambia|2020-05-20	Africa|hCoV-19/South Africa/R10398/2020|EPI ISL 490274|B.1.5.19|South Africa|2020-06-03	0.0003955694	Africa
Africa|hCoV-19/Gambia/GC19-1606/2020|EPI ISL 561027|B.1.1|Gambia|2020-05-20	Africa|hCoV-19/South Africa/R10398/2020|EPI ISL 490274|B.1.5.19|South Africa|2020-06-03	0.0004614990	Africa
Africa|hCoV-19/Gambia/GC19-1706/2020|EPI ISL 561028|B.1.5|Gambia|2020-05-22	Africa|hCoV-19/South Africa/R10398/2020|EPI ISL 490274|B.1.5.19|South Africa|2020-06-03	0.0002880792	Africa
Africa|hCoV-19/Gambia/GC19-1814/2020|EPI ISL 561032|B.1.5|Gambia|2020-05-28	Africa|hCoV-19/South Africa/R10398/2020|EPI ISL 490274|B.1.5.19|South Africa|2020-06-03	0.0002882452	Africa
Africa|hCoV-19/Gambia/GC19-1818/2020|EPI ISL 561034|B.1.1|Gambia|2020-05-28	Africa|hCoV-19/South Africa/R10398/2020|EPI ISL 490274|B.1.5.19|South Africa|2020-06-03	0.0005218884	Africa
Africa|hCoV-19/Gambia/GC19-1983/2020|EPI ISL 561038|B.1.1|Gambia|2020-06-07	Africa|hCoV-19/South Africa/R10398/2020|EPI ISL 490274|B.1.5.19|South Africa|2020-06-03	0.0005218729	Africa
Africa|hCoV-19/Gambia/GC19-2197/2020|EPI ISL 561040|B.1.292|Gambia|2020-06-26	Africa|hCoV-19/South Africa/R10398/2020|EPI ISL 490274|B.1.5.19|South Africa|2020-06-03	0.0004180001	Africa
Africa|hCoV-19/Gambia/GC19-2427/2020|EPI ISL 561105|B.1.1.293|Gambia|2020-07-21	Africa|hCoV-19/South Africa/R10398/2020|EPI ISL 490274|B.1.5.19|South Africa|2020-06-03	0.0004523230	Africa
Africa|hCoV-19/Gambia/GC19-2443/2020|EPI ISL 561106|B.1.5|Gambia|2020-07-21	Africa|hCoV-19/South Africa/R10398/2020|EPI ISL 490274|B.1.5.19|South Africa|2020-06-03	0.0002883401	Africa
Africa|hCoV-19/Gambia/GC19-2450/2020|EPI ISL 561107|B.1.5.12|Gambia|2020-07-21	Africa|hCoV-19/South Africa/R10398/2020|EPI ISL 490274|B.1.5.19|South Africa|2020-06-03	0.0004174287	Africa
Africa|hCoV-19/Gambia/GC19-2459/2020|EPI ISL 561108|B.1.1.293|Gambia|2020-07-21	Africa|hCoV-19/South Africa/R10398/2020|EPI ISL 490274|B.1.5.19|South Africa|2020-06-03	0.0004180540	Africa
Africa|hCoV-19/Gambia/GC19-2469/2020|EPI ISL 561109|B.1.5|Gambia|2020-07-21	Africa|hCoV-19/South Africa/R10398/2020|EPI ISL 490274|B.1.5.19|South Africa|2020-06-03	0.0002458542	Africa
Africa|hCoV-19/Gambia/GC19-2473/2020|EPI ISL 561110|B.1.5.12|Gambia|2020-07-21	Africa|hCoV-19/South Africa/R10398/2020|EPI ISL 490274|B.1.5.19|South Africa|2020-06-03	0.0004522445	Africa
Africa|hCoV-19/Gambia/GC19-2498/2020|EPI ISL 561111|B.1.292|Gambia|2020-07-21	Africa|hCoV-19/South Africa/R10398/2020|EPI ISL 490274|B.1.5.19|South Africa|2020-06-03	0.0004522130	Africa
Africa|hCoV-19/Gambia/GC19-2525/2020|EPI ISL 561113|B.1.1.293|Gambia|2020-07-21	Africa|hCoV-19/South Africa/R10398/2020|EPI ISL 490274|B.1.5.19|South Africa|2020-06-03	0.0005218676	Africa
Africa|hCoV-19/Gambia/GC19-2526/2020|EPI ISL 561114|B.1.5.12|Gambia|2020-07-21	Africa|hCoV-19/South Africa/R10398/2020|EPI ISL 490274|B.1.5.19|South Africa|2020-06-03	0.0004522537	Africa
Africa|hCoV-19/Gambia/GC19-2629/2020|EPI ISL 561123|B.1.5.12|Gambia|2020-07-21	Africa|hCoV-19/South Africa/R10398/2020|EPI ISL 490274|B.1.5.19|South Africa|2020-06-03	0.0004180104	Africa
Africa|hCoV-19/Gambia/GC19-2632/2020|EPI ISL 561124|B.1.5.12|Gambia|2020-07-21	Africa|hCoV-19/South Africa/R10398/2020|EPI ISL 490274|B.1.5.19|South Africa|2020-06-03	0.0004206179	Africa
Africa|hCoV-19/Gambia/GC19-2638/2020|EPI ISL 561126|B.1.5.12|Gambia|2020-07-21	Africa|hCoV-19/South Africa/R10398/2020|EPI ISL 490274|B.1.5.19|South Africa|2020-06-03	0.0003925502	Africa
Africa|hCoV-19/Gambia/GC19-2652/2020|EPI ISL 561128|B.1.5.12|Gambia|2020-07-21	Africa|hCoV-19/South Africa/R10398/2020|EPI ISL 490274|B.1.5.19|South Africa|2020-06-03	0.0003131965	Africa
Africa|hCoV-19/Gambia/GC19-2654/2020|EPI ISL 561130|B.1.292|Gambia|2020-07-21	Africa|hCoV-19/South Africa/R10398/2020|EPI ISL 490274|B.1.5.19|South Africa|2020-06-03	0.0004870595	Africa
Africa|hCoV-19/Gambia/GC19-2663/2020|EPI ISL 561133|B.1.1.293|Gambia|2020-07-21	Africa|hCoV-19/South Africa/R10398/2020|EPI ISL 490274|B.1.5.19|South Africa|2020-06-03	0.0005218675	Africa
Africa|hCoV-19/Gambia/GC19-2707/2020|EPI ISL 561134|B.1.1.293|Gambia|2020-07-21	Africa|hCoV-19/South Africa/R10398/2020|EPI ISL 490274|B.1.5.19|South Africa|2020-06-03	0.0004557266	Africa
Africa|hCoV-19/Gambia/GC19-2711/2020|EPI ISL 561135|B.1.5.12|Gambia|2020-07-21	Africa|hCoV-19/South Africa/R10398/2020|EPI ISL 490274|B.1.5.19|South Africa|2020-06-03	0.0003825991	Africa
Africa|hCoV-19/Gambia/GC19-2730/2020|EPI ISL 561136|B.1.5.12|Gambia|2020-07-21	Africa|hCoV-19/South Africa/R10398/2020|EPI ISL 490274|B.1.5.19|South Africa|2020-06-03	0.0004907839	Africa
Africa|hCoV-19/Gambia/GC19-2731/2020|EPI ISL 561137|B.1.1.293|Gambia|2020-07-21	Africa|hCoV-19/South Africa/R10398/2020|EPI ISL 490274|B.1.5.19|South Africa|2020-06-03	0.0005219038	Africa
Africa|hCoV-19/Gambia/GC19-2828/2020|EPI ISL 561150|B.1.361|Gambia|2020-07-24	Africa|hCoV-19/South Africa/R10398/2020|EPI ISL 490274|B.1.5.19|South Africa|2020-06-03	0.0004522647	Africa
Africa|hCoV-19/Gambia/GC19-2842/2020|EPI ISL 561151|B.1.1|Gambia|2020-07-24	Africa|hCoV-19/South Africa/R10398/2020|EPI ISL 490274|B.1.5.19|South Africa|2020-06-03	0.0005915218	Africa
Africa|hCoV-19/Gambia/GC19-2898/2020|EPI ISL 561153|B.1.5.12|Gambia|2020-07-24	Africa|hCoV-19/South Africa/R10398/2020|EPI ISL 490274|B.1.5.19|South Africa|2020-06-03	0.0003478342	Africa
Africa|hCoV-19/Gambia/GC19-2904/2020|EPI ISL 561154|B.1.1|Gambia|2020-07-24	Africa|hCoV-19/South Africa/R10398/2020|EPI ISL 490274|B.1.5.19|South Africa|2020-06-03	0.0005915012	Africa
Africa|hCoV-19/Gambia/GC19-2947/2020|EPI ISL 561155|B.1.5.12|Gambia|2020-07-24	Africa|hCoV-19/South Africa/R10398/2020|EPI ISL 490274|B.1.5.19|South Africa|2020-06-03	0.0004174084	Africa
Africa|hCoV-19/Gambia/GC19-2973/2020|EPI ISL 561156|B.1.1.293|Gambia|2020-07-24	Africa|hCoV-19/South Africa/R10398/2020|EPI ISL 490274|B.1.5.19|South Africa|2020-06-03	0.0004870544	Africa
Africa|hCoV-19/Gambia/GC19-2977/2020|EPI ISL 561157|B.1.1.293|Gambia|2020-07-24	Africa|hCoV-19/South Africa/R10398/2020|EPI ISL 490274|B.1.5.19|South Africa|2020-06-03	0.0004870713	Africa
Africa|hCoV-19/Gambia/GC19-2985/2020|EPI ISL 561158|B.1.5.12|Gambia|2020-07-24	Africa|hCoV-19/South Africa/R10398/2020|EPI ISL 490274|B.1.5.19|South Africa|2020-06-03	0.0003130226	Africa
Africa|hCoV-19/Gambia/GC19-2991/2020|EPI ISL 561159|B.1.1|Gambia|2020-07-24	Africa|hCoV-19/South Africa/R10398/2020|EPI ISL 490274|B.1.5.19|South Africa|2020-06-03	0.0004523072	Africa
Africa|hCoV-19/Gambia/GC19-3064/2020|EPI ISL 561160|B.1.1|Gambia|2020-07-25	Africa|hCoV-19/South Africa/R10398/2020|EPI ISL 490274|B.1.5.19|South Africa|2020-06-03	0.0005915424	Africa
Africa|hCoV-19/Gambia/GC19-3065/2020|EPI ISL 561161|B.1.5.12|Gambia|2020-07-25	Africa|hCoV-19/South Africa/R10398/2020|EPI ISL 490274|B.1.5.19|South Africa|2020-06-03	0.0003893825	Africa
Africa|hCoV-19/Gambia/GC19-3081/2020|EPI ISL 561162|B.1.1|Gambia|2020-07-25	Africa|hCoV-19/South Africa/R10398/2020|EPI ISL 490274|B.1.5.19|South Africa|2020-06-03	0.0005915211	Africa
Africa|hCoV-19/Gambia/GC19-3085/2020|EPI ISL 561163|B.1.1.293|Gambia|2020-07-25	Africa|hCoV-19/South Africa/R10398/2020|EPI ISL 490274|B.1.5.19|South Africa|2020-06-03	0.0004207002	Africa
Africa|hCoV-19/Gambia/GC19-3087/2020|EPI ISL 561041|B.1.292|Gambia|2020-07-25	Africa|hCoV-19/South Africa/R10398/2020|EPI ISL 490274|B.1.5.19|South Africa|2020-06-03	0.0004870084	Africa
Africa|hCoV-19/Gambia/GC19-3099/2020|EPI ISL 561164|B.1.1.242|Gambia|2020-07-25	Africa|hCoV-19/South Africa/R10398/2020|EPI ISL 490274|B.1.5.19|South Africa|2020-06-03	0.0005566783	Africa
Africa|hCoV-19/Gambia/GC19-3110/2020|EPI ISL 561165|B.1.1.293|Gambia|2020-07-25	Africa|hCoV-19/South Africa/R10398/2020|EPI ISL 490274|B.1.5.19|South Africa|2020-06-03	0.0005218730	Africa
Africa|hCoV-19/Gambia/GC19-3112/2020|EPI ISL 561166|B.1|Gambia|2020-07-25	Africa|hCoV-19/South Africa/R10398/2020|EPI ISL 490274|B.1.5.19|South Africa|2020-06-03	0.0005217953	Africa
Africa|hCoV-19/Gambia/GC19-3113/2020|EPI ISL 561167|B.1.1.293|Gambia|2020-07-25	Africa|hCoV-19/South Africa/R10398/2020|EPI ISL 490274|B.1.5.19|South Africa|2020-06-03	0.0004870544	Africa
Africa|hCoV-19/Gambia/GC19-3114/2020|EPI ISL 561168|B.1.1|Gambia|2020-07-25	Africa|hCoV-19/South Africa/R10398/2020|EPI ISL 490274|B.1.5.19|South Africa|2020-06-03	0.0005915013	Africa
Africa|hCoV-19/Gambia/GC19-3135/2020|EPI ISL 561169|B.1.5.12|Gambia|2020-07-27	Africa|hCoV-19/South Africa/R10398/2020|EPI ISL 490274|B.1.5.19|South Africa|2020-06-03	0.0003154357	Africa
Africa|hCoV-19/Gambia/GC19-3140/2020|EPI ISL 561042|B.1.5.12|Gambia|2020-07-27	Africa|hCoV-19/South Africa/R10398/2020|EPI ISL 490274|B.1.5.19|South Africa|2020-06-03	0.0004522442	Africa
Africa|hCoV-19/Gambia/GC19-3145/2020|EPI ISL 561170|B.1.1|Gambia|2020-07-27	Africa|hCoV-19/South Africa/R10398/2020|EPI ISL 490274|B.1.5.19|South Africa|2020-06-03	0.0005915218	Africa
Africa|hCoV-19/Gambia/GC19-3146/2020|EPI ISL 561171|B.1.5.12|Gambia|2020-07-27	Africa|hCoV-19/South Africa/R10398/2020|EPI ISL 490274|B.1.5.19|South Africa|2020-06-03	0.0003155463	Africa
Africa|hCoV-19/Gambia/GC19-3165/2020|EPI ISL 561043|B.1.1.293|Gambia|2020-07-27	Africa|hCoV-19/South Africa/R10398/2020|EPI ISL 490274|B.1.5.19|South Africa|2020-06-03	0.0004870544	Africa
Africa|hCoV-19/Gambia/GC19-3166/2020|EPI ISL 561044|B.1.5.12|Gambia|2020-07-27	Africa|hCoV-19/South Africa/R10398/2020|EPI ISL 490274|B.1.5.19|South Africa|2020-06-03	0.0003154247	Africa
Africa|hCoV-19/Gambia/GC19-3189/2020|EPI ISL 561045|B.1.5|Gambia|2020-07-27	Africa|hCoV-19/South Africa/R10398/2020|EPI ISL 490274|B.1.5.19|South Africa|2020-06-03	0.0003186629	Africa
Africa|hCoV-19/Gambia/GC19-3192/2020|EPI ISL 561046|B.1.5|Gambia|2020-07-27	Africa|hCoV-19/South Africa/R10398/2020|EPI ISL 490274|B.1.5.19|South Africa|2020-06-03	0.0003505934	Africa
Africa|hCoV-19/Gambia/GC19-3193/2020|EPI ISL 561047|B.1.5.12|Gambia|2020-07-27	Africa|hCoV-19/South Africa/R10398/2020|EPI ISL 490274|B.1.5.19|South Africa|2020-06-03	0.0003154135	Africa
Africa|hCoV-19/Gambia/GC19-3208/2020|EPI ISL 561048|B.1.5.12|Gambia|2020-07-27	Africa|hCoV-19/South Africa/R10398/2020|EPI ISL 490274|B.1.5.19|South Africa|2020-06-03	0.0003855893	Africa
Africa|hCoV-19/Gambia/GC19-3209/2020|EPI ISL 561049|B.1.5.12|Gambia|2020-07-27	Africa|hCoV-19/South Africa/R10398/2020|EPI ISL 490274|B.1.5.19|South Africa|2020-06-03	0.0002804010	Africa
Africa|hCoV-19/Gambia/GC19-3210/2020|EPI ISL 561050|B.1.5.12|Gambia|2020-07-27	Africa|hCoV-19/South Africa/R10398/2020|EPI ISL 490274|B.1.5.19|South Africa|2020-06-03	0.0003211785	Africa
Africa|hCoV-19/Gambia/GC19-3214/2020|EPI ISL 561051|B.1.1.293|Gambia|2020-07-27	Africa|hCoV-19/South Africa/R10398/2020|EPI ISL 490274|B.1.5.19|South Africa|2020-06-03	0.0003856332	Africa
Africa|hCoV-19/Gambia/GC19-3219/2020|EPI ISL 561052|B.1.5.12|Gambia|2020-07-27	Africa|hCoV-19/South Africa/R10398/2020|EPI ISL 490274|B.1.5.19|South Africa|2020-06-03	0.0003130551	Africa
Africa|hCoV-19/Gambia/GC19-3246/2020|EPI ISL 561053|B.1.5.12|Gambia|2020-07-27	Africa|hCoV-19/South Africa/R10398/2020|EPI ISL 490274|B.1.5.19|South Africa|2020-06-03	0.0003505196	Africa
Africa|hCoV-19/Gambia/GC19-3255/2020|EPI ISL 561054|B.1.177|Gambia|2020-07-27	Africa|hCoV-19/South Africa/R10398/2020|EPI ISL 490274|B.1.5.19|South Africa|2020-06-03	0.0003155208	Africa
Africa|hCoV-19/Gambia/GC19-3266/2020|EPI ISL 561055|B.1.5|Gambia|2020-07-27	Africa|hCoV-19/South Africa/R10398/2020|EPI ISL 490274|B.1.5.19|South Africa|2020-06-03	0.0002804275	Africa
Africa|hCoV-19/Gambia/GC19-3267/2020|EPI ISL 561056|B.1.5.12|Gambia|2020-07-27	Africa|hCoV-19/South Africa/R10398/2020|EPI ISL 490274|B.1.5.19|South Africa|2020-06-03	0.0002804108	Africa
Africa|hCoV-19/Gambia/GC19-3278/2020|EPI ISL 561058|B.1.5.12|Gambia|2020-07-27	Africa|hCoV-19/South Africa/R10398/2020|EPI ISL 490274|B.1.5.19|South Africa|2020-06-03	0.0003154247	Africa
Africa|hCoV-19/Gambia/GC19-3301/2020|EPI ISL 561059|B.1.5.12|Gambia|2020-07-27	Africa|hCoV-19/South Africa/R10398/2020|EPI ISL 490274|B.1.5.19|South Africa|2020-06-03	0.0003154578	Africa
Africa|hCoV-19/Gambia/GC19-3317/2020|EPI ISL 561060|B.1.5|Gambia|2020-07-27	Africa|hCoV-19/South Africa/R10398/2020|EPI ISL 490274|B.1.5.19|South Africa|2020-06-03	0.0003479516	Africa
Africa|hCoV-19/Gambia/GC19-3323/2020|EPI ISL 561061|B.1.5|Gambia|2020-07-27	Africa|hCoV-19/South Africa/R10398/2020|EPI ISL 490274|B.1.5.19|South Africa|2020-06-03	0.0003155352	Africa
Africa|hCoV-19/Gambia/GC19-3358/2020|EPI ISL 561062|B.1.1.293|Gambia|2020-07-27	Africa|hCoV-19/South Africa/R10398/2020|EPI ISL 490274|B.1.5.19|South Africa|2020-06-03	0.0005915010	Africa
Africa|hCoV-19/Gambia/GC19-3365/2020|EPI ISL 561063|B.1.5.12|Gambia|2020-07-27	Africa|hCoV-19/South Africa/R10398/2020|EPI ISL 490274|B.1.5.19|South Africa|2020-06-03	0.0003505160	Africa
Africa|hCoV-19/Gambia/GC19-3373/2020|EPI ISL 561064|B.1.5|Gambia|2020-07-27	Africa|hCoV-19/South Africa/R10398/2020|EPI ISL 490274|B.1.5.19|South Africa|2020-06-03	0.0002804275	Africa
Africa|hCoV-19/Gambia/GC19-3374/2020|EPI ISL 561065|B.1.5.12|Gambia|2020-07-27	Africa|hCoV-19/South Africa/R10398/2020|EPI ISL 490274|B.1.5.19|South Africa|2020-06-03	0.0003154245	Africa
Africa|hCoV-19/Gambia/GC19-3375/2020|EPI ISL 561066|B.1.5.12|Gambia|2020-07-27	Africa|hCoV-19/South Africa/R10398/2020|EPI ISL 490274|B.1.5.19|South Africa|2020-06-03	0.0003504878	Africa
Africa|hCoV-19/Gambia/GC19-3380/2020|EPI ISL 561067|B.1.5.12|Gambia|2020-07-27	Africa|hCoV-19/South Africa/R10398/2020|EPI ISL 490274|B.1.5.19|South Africa|2020-06-03	0.0003154467	Africa
Africa|hCoV-19/Gambia/GC19-3381/2020|EPI ISL 561068|B.1.5.12|Gambia|2020-07-27	Africa|hCoV-19/South Africa/R10398/2020|EPI ISL 490274|B.1.5.19|South Africa|2020-06-03	0.0004522237	Africa
Africa|hCoV-19/Gambia/GC19-3396/2020|EPI ISL 561069|B.1.5.12|Gambia|2020-07-27	Africa|hCoV-19/South Africa/R10398/2020|EPI ISL 490274|B.1.5.19|South Africa|2020-06-03	0.0004522239	Africa
Africa|hCoV-19/Gambia/GC19-3398/2020|EPI ISL 561070|B.1.1.242|Gambia|2020-07-27	Africa|hCoV-19/South Africa/R10398/2020|EPI ISL 490274|B.1.5.19|South Africa|2020-06-03	0.0006611036	Africa
Africa|hCoV-19/Gambia/GC19-3399/2020|EPI ISL 561172|B.1.5|Gambia|2020-07-27	Africa|hCoV-19/South Africa/R10398/2020|EPI ISL 490274|B.1.5.19|South Africa|2020-06-03	0.0003827228	Africa
Africa|hCoV-19/Gambia/GC19-3400/2020|EPI ISL 561173|B.1.5|Gambia|2020-07-27	Africa|hCoV-19/South Africa/R10398/2020|EPI ISL 490274|B.1.5.19|South Africa|2020-06-03	0.0003826749	Africa
Africa|hCoV-19/Gambia/GC19-3407/2020|EPI ISL 561174|B.1.1.242|Gambia|2020-07-27	Africa|hCoV-19/South Africa/R10398/2020|EPI ISL 490274|B.1.5.19|South Africa|2020-06-03	0.0004174927	Africa
Africa|hCoV-19/Gambia/GC19-3411/2020|EPI ISL 561175|B.1.5.12|Gambia|2020-07-27	Africa|hCoV-19/South Africa/R10398/2020|EPI ISL 490274|B.1.5.19|South Africa|2020-06-03	0.0003861752	Africa
Africa|hCoV-19/Gambia/GC19-3418/2020|EPI ISL 561176|B.1.1.242|Gambia|2020-07-27	Africa|hCoV-19/South Africa/R10398/2020|EPI ISL 490274|B.1.5.19|South Africa|2020-06-03	0.0004870662	Africa
Africa|hCoV-19/Gambia/GC19-3429/2020|EPI ISL 561178|B.1.5.12|Gambia|2020-07-27	Africa|hCoV-19/South Africa/R10398/2020|EPI ISL 490274|B.1.5.19|South Africa|2020-06-03	0.0003130226	Africa
Africa|hCoV-19/Gambia/GC19-3432/2020|EPI ISL 561179|B.1.5.12|Gambia|2020-07-27	Africa|hCoV-19/South Africa/R10398/2020|EPI ISL 490274|B.1.5.19|South Africa|2020-06-03	0.0004908254	Africa
Africa|hCoV-19/Gambia/GC19-3438/2020|EPI ISL 561180|B.1.5.12|Gambia|2020-07-27	Africa|hCoV-19/South Africa/R10398/2020|EPI ISL 490274|B.1.5.19|South Africa|2020-06-03	0.0004522505	Africa
Africa|hCoV-19/Gambia/GC19-3445/2020|EPI ISL 561181|B.1.5.12|Gambia|2020-07-27	Africa|hCoV-19/South Africa/R10398/2020|EPI ISL 490274|B.1.5.19|South Africa|2020-06-03	0.0005218186	Africa
Africa|hCoV-19/Gambia/GC19-3448/2020|EPI ISL 561183|B.1.5|Gambia|2020-07-27	Africa|hCoV-19/South Africa/R10398/2020|EPI ISL 490274|B.1.5.19|South Africa|2020-06-03	0.0002805614	Africa
Africa|hCoV-19/Gambia/GC19-3497/2020|EPI ISL 561184|B.1.5.12|Gambia|2020-07-27	Africa|hCoV-19/South Africa/R10398/2020|EPI ISL 490274|B.1.5.19|South Africa|2020-06-03	0.0004173999	Africa
Africa|hCoV-19/Gambia/GC19-3503/2020|EPI ISL 561186|B.1.5.12|Gambia|2020-07-27	Africa|hCoV-19/South Africa/R10398/2020|EPI ISL 490274|B.1.5.19|South Africa|2020-06-03	0.0003509995	Africa
Africa|hCoV-19/Gambia/GC19-3504/2020|EPI ISL 561187|B.1.5.12|Gambia|2020-07-27	Africa|hCoV-19/South Africa/R10398/2020|EPI ISL 490274|B.1.5.19|South Africa|2020-06-03	0.0004206326	Africa
Africa|hCoV-19/Gambia/GC19-3505/2020|EPI ISL 561188|B.1.5.12|Gambia|2020-07-27	Africa|hCoV-19/South Africa/R10398/2020|EPI ISL 490274|B.1.5.19|South Africa|2020-06-03	0.0003826311	Africa
Africa|hCoV-19/Gambia/GC19-3529/2020|EPI ISL 561191|B.1.5.12|Gambia|2020-07-27	Africa|hCoV-19/South Africa/R10398/2020|EPI ISL 490274|B.1.5.19|South Africa|2020-06-03	0.0004522350	Africa
Africa|hCoV-19/Gambia/GC19-3530/2020|EPI ISL 561192|B.1.5.12|Gambia|2020-07-27	Africa|hCoV-19/South Africa/R10398/2020|EPI ISL 490274|B.1.5.19|South Africa|2020-06-03	0.0003512265	Africa
Africa|hCoV-19/Gambia/GC19-3533/2020|EPI ISL 561193|B.1.1.293|Gambia|2020-07-27	Africa|hCoV-19/South Africa/R10398/2020|EPI ISL 490274|B.1.5.19|South Africa|2020-06-03	0.0004871054	Africa
Africa|hCoV-19/Gambia/GC19-3535/2020|EPI ISL 561194|B.1.1.242|Gambia|2020-07-27	Africa|hCoV-19/South Africa/R10398/2020|EPI ISL 490274|B.1.5.19|South Africa|2020-06-03	0.0005915097	Africa
Africa|hCoV-19/Gambia/GC19-3550/2020|EPI ISL 561195|B.1.5.12|Gambia|2020-07-27	Africa|hCoV-19/South Africa/R10398/2020|EPI ISL 490274|B.1.5.19|South Africa|2020-06-03	0.0004174331	Africa
Africa|hCoV-19/Gambia/GC19-3565/2020|EPI ISL 561196|B.1.5.12|Gambia|2020-07-27	Africa|hCoV-19/South Africa/R10398/2020|EPI ISL 490274|B.1.5.19|South Africa|2020-06-03	0.0003478102	Africa
Africa|hCoV-19/Gambia/GC19-3578/2020|EPI ISL 561197|B.1.5.12|Gambia|2020-07-27	Africa|hCoV-19/South Africa/R10398/2020|EPI ISL 490274|B.1.5.19|South Africa|2020-06-03	0.0003827855	Africa
Africa|hCoV-19/Gambia/GC19-3629/2020|EPI ISL 561199|B.1.5.12|Gambia|2020-07-27	Africa|hCoV-19/South Africa/R10398/2020|EPI ISL 490274|B.1.5.19|South Africa|2020-06-03	0.0004870426	Africa
Africa|hCoV-19/Gambia/GC19-3656/2020|EPI ISL 561201|B.1.5.12|Gambia|2020-07-27	Africa|hCoV-19/South Africa/R10398/2020|EPI ISL 490274|B.1.5.19|South Africa|2020-06-03	0.0003826390	Africa
Africa|hCoV-19/Gambia/GC19-3659/2020|EPI ISL 561202|B.1.1|Gambia|2020-07-27	Africa|hCoV-19/South Africa/R10398/2020|EPI ISL 490274|B.1.5.19|South Africa|2020-06-03	0.0004522962	Africa
Africa|hCoV-19/Gambia/GC19-3666/2020|EPI ISL 561204|B.1.5.12|Gambia|2020-07-27	Africa|hCoV-19/South Africa/R10398/2020|EPI ISL 490274|B.1.5.19|South Africa|2020-06-03	0.0004180248	Africa
Africa|hCoV-19/Gambia/GC19-3769/2020|EPI ISL 561072|B.1.292|Gambia|2020-07-27	Africa|hCoV-19/South Africa/R10398/2020|EPI ISL 490274|B.1.5.19|South Africa|2020-06-03	0.0004563280	Africa
Africa|hCoV-19/Gambia/GC19-3773/2020|EPI ISL 561073|B.1.5.12|Gambia|2020-07-27	Africa|hCoV-19/South Africa/R10398/2020|EPI ISL 490274|B.1.5.19|South Africa|2020-06-03	0.0004522239	Africa
Africa|hCoV-19/Gambia/GC19-3774/2020|EPI ISL 561074|B.1.5.12|Gambia|2020-07-27	Africa|hCoV-19/South Africa/R10398/2020|EPI ISL 490274|B.1.5.19|South Africa|2020-06-03	0.0004174288	Africa
Africa|hCoV-19/Gambia/GC19-3794/2020|EPI ISL 561078|B.1.5.12|Gambia|2020-07-27	Africa|hCoV-19/South Africa/R10398/2020|EPI ISL 490274|B.1.5.19|South Africa|2020-06-03	0.0004212083	Africa
Africa|hCoV-19/Gambia/GC19-3796/2020|EPI ISL 561079|B.1.5.12|Gambia|2020-07-27	Africa|hCoV-19/South Africa/R10398/2020|EPI ISL 490274|B.1.5.19|South Africa|2020-06-03	0.0004174083	Africa
Africa|hCoV-19/Gambia/GC19-3798/2020|EPI ISL 561080|B.1.1.242|Gambia|2020-07-27	Africa|hCoV-19/South Africa/R10398/2020|EPI ISL 490274|B.1.5.19|South Africa|2020-06-03	0.0006326277	Africa
Africa|hCoV-19/Gambia/GC19-3799/2020|EPI ISL 561081|B.1.1.242|Gambia|2020-07-27	Africa|hCoV-19/South Africa/R10398/2020|EPI ISL 490274|B.1.5.19|South Africa|2020-06-03	0.0006262678	Africa
Africa|hCoV-19/Gambia/GC19-3802/2020|EPI ISL 561082|B.1.5.12|Gambia|2020-07-27	Africa|hCoV-19/South Africa/R10398/2020|EPI ISL 490274|B.1.5.19|South Africa|2020-06-03	0.0004522175	Africa
Africa|hCoV-19/Gambia/GC19-3805/2020|EPI ISL 561083|B.1.5.12|Gambia|2020-07-27	Africa|hCoV-19/South Africa/R10398/2020|EPI ISL 490274|B.1.5.19|South Africa|2020-06-03	0.0004174185	Africa
Africa|hCoV-19/Gambia/GC19-3806/2020|EPI ISL 561084|B.1.1.293|Gambia|2020-07-27	Africa|hCoV-19/South Africa/R10398/2020|EPI ISL 490274|B.1.5.19|South Africa|2020-06-03	0.0005218784	Africa
Africa|hCoV-19/Gambia/GC19-3807/2020|EPI ISL 561085|B.1.1.293|Gambia|2020-07-27	Africa|hCoV-19/South Africa/R10398/2020|EPI ISL 490274|B.1.5.19|South Africa|2020-06-03	0.0005567263	Africa
Africa|hCoV-19/Gambia/GC19-3812/2020|EPI ISL 561086|B.1.1.293|Gambia|2020-07-27	Africa|hCoV-19/South Africa/R10398/2020|EPI ISL 490274|B.1.5.19|South Africa|2020-06-03	0.0005927917	Africa
Africa|hCoV-19/Gambia/GC19-3813/2020|EPI ISL 561087|B.1.1.293|Gambia|2020-07-27	Africa|hCoV-19/South Africa/R10398/2020|EPI ISL 490274|B.1.5.19|South Africa|2020-06-03	0.0005567067	Africa
Africa|hCoV-19/Gambia/GC19-3814/2020|EPI ISL 561088|B.1|Gambia|2020-07-27	Africa|hCoV-19/South Africa/R10398/2020|EPI ISL 490274|B.1.5.19|South Africa|2020-06-03	0.0005915115	Africa
Africa|hCoV-19/Gambia/GC19-3816/2020|EPI ISL 561089|B.1.1.293|Gambia|2020-07-27	Africa|hCoV-19/South Africa/R10398/2020|EPI ISL 490274|B.1.5.19|South Africa|2020-06-03	0.0004206707	Africa
Africa|hCoV-19/Gambia/GC19-3818/2020|EPI ISL 561090|B.1.1.293|Gambia|2020-07-27	Africa|hCoV-19/South Africa/R10398/2020|EPI ISL 490274|B.1.5.19|South Africa|2020-06-03	0.0006263085	Africa
Africa|hCoV-19/Gambia/GC19-3820/2020|EPI ISL 561091|B.1.1.293|Gambia|2020-07-27	Africa|hCoV-19/South Africa/R10398/2020|EPI ISL 490274|B.1.5.19|South Africa|2020-06-03	0.0005567070	Africa
Africa|hCoV-19/Gambia/GC19-3821/2020|EPI ISL 561092|B.1.5.12|Gambia|2020-07-27	Africa|hCoV-19/South Africa/R10398/2020|EPI ISL 490274|B.1.5.19|South Africa|2020-06-03	0.0003511932	Africa
Africa|hCoV-19/Gambia/GC19-3822/2020|EPI ISL 561093|B.1.5.12|Gambia|2020-07-27	Africa|hCoV-19/South Africa/R10398/2020|EPI ISL 490274|B.1.5.19|South Africa|2020-06-03	0.0004522241	Africa
Africa|hCoV-19/Gambia/GC19-3823/2020|EPI ISL 561094|B.1.5.12|Gambia|2020-07-27	Africa|hCoV-19/South Africa/R10398/2020|EPI ISL 490274|B.1.5.19|South Africa|2020-06-03	0.0004557251	Africa
Africa|hCoV-19/Gambia/GC19-3835/2020|EPI ISL 561096|B.1.1.293|Gambia|2020-07-27	Africa|hCoV-19/South Africa/R10398/2020|EPI ISL 490274|B.1.5.19|South Africa|2020-06-03	0.0005218964	Africa
Africa|hCoV-19/Gambia/GC19-3836/2020|EPI ISL 561097|B.1.5.12|Gambia|2020-07-27	Africa|hCoV-19/South Africa/R10398/2020|EPI ISL 490274|B.1.5.19|South Africa|2020-06-03	0.0004173998	Africa
Africa|hCoV-19/Gambia/GC19-3839/2020|EPI ISL 561098|B.1.5.12|Gambia|2020-07-27	Africa|hCoV-19/South Africa/R10398/2020|EPI ISL 490274|B.1.5.19|South Africa|2020-06-03	0.0004522239	Africa
Africa|hCoV-19/Gambia/GC19-3842/2020|EPI ISL 561099|B.1.1.293|Gambia|2020-07-27	Africa|hCoV-19/South Africa/R10398/2020|EPI ISL 490274|B.1.5.19|South Africa|2020-06-03	0.0006263214	Africa
Africa|hCoV-19/Gambia/GC19-3846/2020|EPI ISL 561100|B.1.1.293|Gambia|2020-07-27	Africa|hCoV-19/South Africa/R10398/2020|EPI ISL 490274|B.1.5.19|South Africa|2020-06-03	0.0005915135	Africa
Africa|hCoV-19/Gambia/GC19-3852/2020|EPI ISL 561101|B.1.5.12|Gambia|2020-07-27	Africa|hCoV-19/South Africa/R10398/2020|EPI ISL 490274|B.1.5.19|South Africa|2020-06-03	0.0004563553	Africa
Africa|hCoV-19/Gambia/GC19-3854/2020|EPI ISL 561102|B.1.1.293|Gambia|2020-07-27	Africa|hCoV-19/South Africa/R10398/2020|EPI ISL 490274|B.1.5.19|South Africa|2020-06-03	0.0006263215	Africa
Africa|hCoV-19/Gambia/GC192573/2020|EPI ISL 561115|B.1.5.12|Gambia|2020-07-21	Africa|hCoV-19/South Africa/R10398/2020|EPI ISL 490274|B.1.5.19|South Africa|2020-06-03	0.0004522444	Africa
Africa|hCoV-19/Gambia/GC192576/2020|EPI ISL 561117|B.1.5.12|Gambia|2020-07-21	Africa|hCoV-19/South Africa/R10398/2020|EPI ISL 490274|B.1.5.19|South Africa|2020-06-03	0.0003483432	Africa
Africa|hCoV-19/Gambia/GC192579/2020|EPI ISL 561118|B.1.5.12|Gambia|2020-07-21	Africa|hCoV-19/South Africa/R10398/2020|EPI ISL 490274|B.1.5.19|South Africa|2020-06-03	0.0003504422	Africa
Africa|hCoV-19/Gambia/GC192602/2020|EPI ISL 561120|B.1.1.293|Gambia|2020-07-21	Africa|hCoV-19/South Africa/R10398/2020|EPI ISL 490274|B.1.5.19|South Africa|2020-06-03	0.0006263083	Africa
Africa|hCoV-19/Gambia/GC192610/2020|EPI ISL 561121|B.1.1.293|Gambia|2020-07-21	Africa|hCoV-19/South Africa/R10398/2020|EPI ISL 490274|B.1.5.19|South Africa|2020-06-03	0.0006263086	Africa
Africa|hCoV-19/Gambia/GC192751/2020|EPI ISL 561138|B.1.5.12|Gambia|2020-07-21	Africa|hCoV-19/South Africa/R10398/2020|EPI ISL 490274|B.1.5.19|South Africa|2020-06-03	0.0004870526	Africa
Africa|hCoV-19/Gambia/GC192756/2020|EPI ISL 561139|B.1.5.12|Gambia|2020-07-22	Africa|hCoV-19/South Africa/R10398/2020|EPI ISL 490274|B.1.5.19|South Africa|2020-06-03	0.0004174288	Africa
Africa|hCoV-19/Gambia/GC192772/2020|EPI ISL 561140|B.1.1|Gambia|2020-07-22	Africa|hCoV-19/South Africa/R10398/2020|EPI ISL 490274|B.1.5.19|South Africa|2020-06-03	0.0005915013	Africa
Africa|hCoV-19/Gambia/GC192778/2020|EPI ISL 561141|B.1.1|Gambia|2020-07-22	Africa|hCoV-19/South Africa/R10398/2020|EPI ISL 490274|B.1.5.19|South Africa|2020-06-03	0.0004870933	Africa
Africa|hCoV-19/Gambia/GC192781/2020|EPI ISL 561142|B.1.5.12|Gambia|2020-07-22	Africa|hCoV-19/South Africa/R10398/2020|EPI ISL 490274|B.1.5.19|South Africa|2020-06-03	0.0004522239	Africa
Africa|hCoV-19/Gambia/GC192782/2020|EPI ISL 561143|B.1.5.12|Gambia|2020-07-22	Africa|hCoV-19/South Africa/R10398/2020|EPI ISL 490274|B.1.5.19|South Africa|2020-06-03	0.0004522350	Africa
Africa|hCoV-19/Gambia/GC192786/2020|EPI ISL 561144|B.1.1.293|Gambia|2020-07-22	Africa|hCoV-19/South Africa/R10398/2020|EPI ISL 490274|B.1.5.19|South Africa|2020-06-03	0.0005566820	Africa
Africa|hCoV-19/Gambia/GC192789/2020|EPI ISL 561145|B.1|Gambia|2020-07-22	Africa|hCoV-19/South Africa/R10398/2020|EPI ISL 490274|B.1.5.19|South Africa|2020-06-03	0.0004521927	Africa
Africa|hCoV-19/Gambia/GC192811/2020|EPI ISL 561147|B.1.5.12|Gambia|2020-07-22	Africa|hCoV-19/South Africa/R10398/2020|EPI ISL 490274|B.1.5.19|South Africa|2020-06-03	0.0004215337	Africa
Africa|hCoV-19/Gambia/GC192812/2020|EPI ISL 561148|B.1.1.293|Gambia|2020-07-22	Africa|hCoV-19/South Africa/R10398/2020|EPI ISL 490274|B.1.5.19|South Africa|2020-06-03	0.0004870543	Africa
Africa|hCoV-19/Gambia/NPHL-038/2020|EPI ISL 561205|B.1.1|Gambia|2020	Africa|hCoV-19/South Africa/R10398/2020|EPI ISL 490274|B.1.5.19|South Africa|2020-06-03	0.0006263239	Africa
Africa|hCoV-19/Gambia/NPHL-061/2020|EPI ISL 561206|B.1.5.12|Gambia|2020	Africa|hCoV-19/South Africa/R10398/2020|EPI ISL 490274|B.1.5.19|South Africa|2020-06-03	0.0005218315	Africa
Africa|hCoV-19/Gambia/NPHL-1168/2020|EPI ISL 561212|B.1.5.12|Gambia|2020-06-27	Africa|hCoV-19/South Africa/R10398/2020|EPI ISL 490274|B.1.5.19|South Africa|2020-06-03	0.0004870625	Africa
Africa|hCoV-19/Gambia/NPHL-1208/2020|EPI ISL 561213|B.1.5.12|Gambia|2020-06-30	Africa|hCoV-19/South Africa/R10398/2020|EPI ISL 490274|B.1.5.19|South Africa|2020-06-03	0.0003173962	Africa
Africa|hCoV-19/Gambia/NPHL-1209/2020|EPI ISL 561214|B.1.5.12|Gambia|2020-06-30	Africa|hCoV-19/South Africa/R10398/2020|EPI ISL 490274|B.1.5.19|South Africa|2020-06-03	0.0002824896	Africa
Africa|hCoV-19/Gambia/NPHL-1212/2020|EPI ISL 561215|B.1.5.12|Gambia|2020-06-30	Africa|hCoV-19/South Africa/R10398/2020|EPI ISL 490274|B.1.5.19|South Africa|2020-06-03	0.0003825989	Africa
Africa|hCoV-19/Gambia/NPHL-1224/2020|EPI ISL 561217|B.1.1.293|Gambia|2020-06-30	Africa|hCoV-19/South Africa/R10398/2020|EPI ISL 490274|B.1.5.19|South Africa|2020-06-03	0.0004366914	Africa
Africa|hCoV-19/Gambia/NPHL-1230/2020|EPI ISL 561218|B.1.5|Gambia|2020-06-30	Africa|hCoV-19/South Africa/R10398/2020|EPI ISL 490274|B.1.5.19|South Africa|2020-06-03	0.0002468251	Africa
Africa|hCoV-19/Gambia/NPHL-1248/2020|EPI ISL 561222|B.1.5|Gambia|2020-07-01	Africa|hCoV-19/South Africa/R10398/2020|EPI ISL 490274|B.1.5.19|South Africa|2020-06-03	0.0002468073	Africa
Africa|hCoV-19/Gambia/NPHL-1258/2020|EPI ISL 561223|B.1.292|Gambia|2020-07-02	Africa|hCoV-19/South Africa/R10398/2020|EPI ISL 490274|B.1.5.19|South Africa|2020-06-03	0.0004174182	Africa
Africa|hCoV-19/Gambia/NPHL-1422/2020|EPI ISL 561228|B.1.5|Gambia|2020-07-04	Africa|hCoV-19/South Africa/R10398/2020|EPI ISL 490274|B.1.5.19|South Africa|2020-06-03	0.0002882246	Africa
Africa|hCoV-19/Gambia/NPHL-1424/2020|EPI ISL 561229|B.1.292|Gambia|2020-07-04	Africa|hCoV-19/South Africa/R10398/2020|EPI ISL 490274|B.1.5.19|South Africa|2020-06-03	0.0004175471	Africa
Africa|hCoV-19/Gambia/NPHL-1446/2020|EPI ISL 561230|B.1.5|Gambia|2020-07-04	Africa|hCoV-19/South Africa/R10398/2020|EPI ISL 490274|B.1.5.19|South Africa|2020-06-03	0.0002468073	Africa
Africa|hCoV-19/Gambia/NPHL-1477/2020|EPI ISL 561231|B.1.5|Gambia|2020	Africa|hCoV-19/South Africa/R10398/2020|EPI ISL 490274|B.1.5.19|South Africa|2020-06-03	0.0002509026	Africa
Africa|hCoV-19/Gambia/NPHL-1514/2020|EPI ISL 561232|B.1.1|Gambia|2020	Africa|hCoV-19/South Africa/R10398/2020|EPI ISL 490274|B.1.5.19|South Africa|2020-06-03	0.0005218549	Africa
Africa|hCoV-19/Gambia/NPHL-1641/2020|EPI ISL 561235|B.1.292|Gambia|2020-07-31	Africa|hCoV-19/South Africa/R10398/2020|EPI ISL 490274|B.1.5.19|South Africa|2020-06-03	0.0004613921	Africa
Africa|hCoV-19/Gambia/NPHL-1645/2020|EPI ISL 561236|B.1.1.293|Gambia|2020-08-04	Africa|hCoV-19/South Africa/R10398/2020|EPI ISL 490274|B.1.5.19|South Africa|2020-06-03	0.0004549982	Africa
Africa|hCoV-19/Gambia/NPHL-1711/2020|EPI ISL 561237|B.1.1.293|Gambia|2020-08-04	Africa|hCoV-19/South Africa/R10398/2020|EPI ISL 490274|B.1.5.19|South Africa|2020-06-03	0.0004870541	Africa
Africa|hCoV-19/Gambia/NPHL-1746/2020|EPI ISL 561238|B.1.1|Gambia|2020-07-20	Africa|hCoV-19/South Africa/R10398/2020|EPI ISL 490274|B.1.5.19|South Africa|2020-06-03	0.0004175158	Africa
Africa|hCoV-19/Gambia/NPHL-1921/2020|EPI ISL 561239|B.1.1|Gambia|2020	Africa|hCoV-19/South Africa/R10398/2020|EPI ISL 490274|B.1.5.19|South Africa|2020-06-03	0.0005915012	Africa
Africa|hCoV-19/Gambia/NPHL-1968/2020|EPI ISL 561240|B.1.1|Gambia|2020-07-16	Africa|hCoV-19/South Africa/R10398/2020|EPI ISL 490274|B.1.5.19|South Africa|2020-06-03	0.0005915013	Africa
Africa|hCoV-19/Gambia/NPHL-2037/2020|EPI ISL 561241|B.1.1|Gambia|2020-07-15	Africa|hCoV-19/South Africa/R10398/2020|EPI ISL 490274|B.1.5.19|South Africa|2020-06-03	0.0005567148	Africa
Africa|hCoV-19/Gambia/NPHL-2268/2020|EPI ISL 561242|B.1.1|Gambia|2020	Africa|hCoV-19/South Africa/R10398/2020|EPI ISL 490274|B.1.5.19|South Africa|2020-06-03	0.0003836183	Africa
Africa|hCoV-19/Gambia/NPHL-2344/2020|EPI ISL 561243|B.1.292|Gambia|2020	Africa|hCoV-19/South Africa/R10398/2020|EPI ISL 490274|B.1.5.19|South Africa|2020-06-03	0.0004870524	Africa
Africa|hCoV-19/Gambia/NPHL-2374/2020|EPI ISL 561244|B.1.5.12|Gambia|2020	Africa|hCoV-19/South Africa/R10398/2020|EPI ISL 490274|B.1.5.19|South Africa|2020-06-03	0.0003826124	Africa
Africa|hCoV-19/Gambia/NPHL-242/2020|EPI ISL 561245|B.1.5|Gambia|2020	Africa|hCoV-19/South Africa/R10398/2020|EPI ISL 490274|B.1.5.19|South Africa|2020-06-03	0.0002434858	Africa
Africa|hCoV-19/Gambia/NPHL-243/2020|EPI ISL 561246|B.1.5|Gambia|2020	Africa|hCoV-19/South Africa/R10398/2020|EPI ISL 490274|B.1.5.19|South Africa|2020-06-03	0.0003532018	Africa
Africa|hCoV-19/Gambia/NPHL-244/2020|EPI ISL 561247|B.1.1.293|Gambia|2020	Africa|hCoV-19/South Africa/R10398/2020|EPI ISL 490274|B.1.5.19|South Africa|2020-06-03	0.0005265749	Africa
Africa|hCoV-19/Gambia/NPHL-2443/2020|EPI ISL 561248|B.1.5.12|Gambia|2020	Africa|hCoV-19/South Africa/R10398/2020|EPI ISL 490274|B.1.5.19|South Africa|2020-06-03	0.0003825993	Africa
Africa|hCoV-19/Gambia/NPHL-2444/2020|EPI ISL 561249|B.1.292|Gambia|2020-07-21	Africa|hCoV-19/South Africa/R10398/2020|EPI ISL 490274|B.1.5.19|South Africa|2020-06-03	0.0004522129	Africa
Africa|hCoV-19/Gambia/NPHL-2446/2020|EPI ISL 561250|B.1.1|Gambia|2020	Africa|hCoV-19/South Africa/R10398/2020|EPI ISL 490274|B.1.5.19|South Africa|2020-06-03	0.0005972358	Africa
Africa|hCoV-19/Gambia/NPHL-245/2020|EPI ISL 561251|B.1.1|Gambia|2020	Africa|hCoV-19/South Africa/R10398/2020|EPI ISL 490274|B.1.5.19|South Africa|2020-06-03	0.0004206916	Africa
Africa|hCoV-19/Gambia/NPHL-2457/2020|EPI ISL 561252|B.1.1|Gambia|2020-07-21	Africa|hCoV-19/South Africa/R10398/2020|EPI ISL 490274|B.1.5.19|South Africa|2020-06-03	0.0005972148	Africa
Africa|hCoV-19/Gambia/NPHL-2458/2020|EPI ISL 561253|B.1.292|Gambia|2020-07-21	Africa|hCoV-19/South Africa/R10398/2020|EPI ISL 490274|B.1.5.19|South Africa|2020-06-03	0.0004567403	Africa
Africa|hCoV-19/Gambia/NPHL-2463/2020|EPI ISL 561254|B.1.1|Gambia|2020	Africa|hCoV-19/South Africa/R10398/2020|EPI ISL 490274|B.1.5.19|South Africa|2020-06-03	0.0006033395	Africa
Africa|hCoV-19/Gambia/NPHL-2465/2020|EPI ISL 561255|B.1.1|Gambia|2020-07-21	Africa|hCoV-19/South Africa/R10398/2020|EPI ISL 490274|B.1.5.19|South Africa|2020-06-03	0.0005972571	Africa
Africa|hCoV-19/Gambia/NPHL-2469/2020|EPI ISL 561256|B.1.5.12|Gambia|2020-07-21	Africa|hCoV-19/South Africa/R10398/2020|EPI ISL 490274|B.1.5.19|South Africa|2020-06-03	0.0004566167	Africa
Africa|hCoV-19/Gambia/NPHL-247/2020|EPI ISL 561257|B.1.1.293|Gambia|2020	Africa|hCoV-19/South Africa/R10398/2020|EPI ISL 490274|B.1.5.19|South Africa|2020-06-03	0.0005218860	Africa
Africa|hCoV-19/Gambia/NPHL-2470/2020|EPI ISL 561258|B.1.1|Gambia|2020-07-21	Africa|hCoV-19/South Africa/R10398/2020|EPI ISL 490274|B.1.5.19|South Africa|2020-06-03	0.0005972358	Africa
Africa|hCoV-19/Gambia/NPHL-2472/2020|EPI ISL 561259|B.1.5.12|Gambia|2020-07-21	Africa|hCoV-19/South Africa/R10398/2020|EPI ISL 490274|B.1.5.19|South Africa|2020-06-03	0.0002809525	Africa
Africa|hCoV-19/Gambia/NPHL-2473/2020|EPI ISL 561260|B.1.5.12|Gambia|2020-07-21	Africa|hCoV-19/South Africa/R10398/2020|EPI ISL 490274|B.1.5.19|South Africa|2020-06-03	0.0005218713	Africa
Africa|hCoV-19/Gambia/NPHL-2478/2020|EPI ISL 561261|B.1.5.12|Gambia|2020-07-21	Africa|hCoV-19/South Africa/R10398/2020|EPI ISL 490274|B.1.5.19|South Africa|2020-06-03	0.0003548402	Africa
Africa|hCoV-19/Gambia/NPHL-2497/2020|EPI ISL 561262|B.1.1.242|Gambia|2020-07-21	Africa|hCoV-19/South Africa/R10398/2020|EPI ISL 490274|B.1.5.19|South Africa|2020-06-03	0.0005678188	Africa
Africa|hCoV-19/Gambia/NPHL-2504/2020|EPI ISL 561264|B.1.5.12|Gambia|2020-07-23	Africa|hCoV-19/South Africa/R10398/2020|EPI ISL 490274|B.1.5.19|South Africa|2020-06-03	0.0005261932	Africa
Africa|hCoV-19/Gambia/NPHL-2514/2020|EPI ISL 561265|B.1.5.12|Gambia|2020-07-21	Africa|hCoV-19/South Africa/R10398/2020|EPI ISL 490274|B.1.5.19|South Africa|2020-06-03	0.0004566215	Africa
Africa|hCoV-19/Gambia/NPHL-2521/2020|EPI ISL 561266|B.1.5.12|Gambia|2020-07-23	Africa|hCoV-19/South Africa/R10398/2020|EPI ISL 490274|B.1.5.19|South Africa|2020-06-03	0.0004566025	Africa
Africa|hCoV-19/Gambia/NPHL-2522/2020|EPI ISL 561267|B.1.1.293|Gambia|2020-07-22	Africa|hCoV-19/South Africa/R10398/2020|EPI ISL 490274|B.1.5.19|South Africa|2020-06-03	0.0005625724	Africa
Africa|hCoV-19/Gambia/NPHL-2524/2020|EPI ISL 561268|B.1.1|Gambia|2020-07-24	Africa|hCoV-19/South Africa/R10398/2020|EPI ISL 490274|B.1.5.19|South Africa|2020-06-03	0.0005567149	Africa
Africa|hCoV-19/Gambia/NPHL-2529/2020|EPI ISL 561269|B.1.1.293|Gambia|2020-07-21	Africa|hCoV-19/South Africa/R10398/2020|EPI ISL 490274|B.1.5.19|South Africa|2020-06-03	0.0005269081	Africa
Africa|hCoV-19/Gambia/NPHL-253/2020|EPI ISL 561270|B.1.1.293|Gambia|2020	Africa|hCoV-19/South Africa/R10398/2020|EPI ISL 490274|B.1.5.19|South Africa|2020-06-03	0.0005566707	Africa
Africa|hCoV-19/Gambia/NPHL-2537/2020|EPI ISL 561271|B.1.1|Gambia|2020	Africa|hCoV-19/South Africa/R10398/2020|EPI ISL 490274|B.1.5.19|South Africa|2020-06-03	0.0006319964	Africa
Africa|hCoV-19/Gambia/NPHL-2538/2020|EPI ISL 561272|B.1.5.12|Gambia|2020-07-21	Africa|hCoV-19/South Africa/R10398/2020|EPI ISL 490274|B.1.5.19|South Africa|2020-06-03	0.0004214599	Africa
Africa|hCoV-19/Gambia/NPHL-2550/2020|EPI ISL 561274|B.1.292|Gambia|2020-07-21	Africa|hCoV-19/South Africa/R10398/2020|EPI ISL 490274|B.1.5.19|South Africa|2020-06-03	0.0004214643	Africa
Africa|hCoV-19/Gambia/NPHL-2554/2020|EPI ISL 561275|B.1.5.12|Gambia|2020	Africa|hCoV-19/South Africa/R10398/2020|EPI ISL 490274|B.1.5.19|South Africa|2020-06-03	0.0003863572	Africa
Africa|hCoV-19/Gambia/NPHL-2555/2020|EPI ISL 561276|B.1.1|Gambia|2020-07-21	Africa|hCoV-19/South Africa/R10398/2020|EPI ISL 490274|B.1.5.19|South Africa|2020-06-03	0.0005680039	Africa
Africa|hCoV-19/Gambia/NPHL-256/2020|EPI ISL 561277|B.1.1.293|Gambia|2020	Africa|hCoV-19/South Africa/R10398/2020|EPI ISL 490274|B.1.5.19|South Africa|2020-06-03	0.0004522871	Africa
Africa|hCoV-19/Gambia/NPHL-2560/2020|EPI ISL 561278|B.1.1|Gambia|2020	Africa|hCoV-19/South Africa/R10398/2020|EPI ISL 490274|B.1.5.19|South Africa|2020-06-03	0.0005972148	Africa
Africa|hCoV-19/Gambia/NPHL-2567/2020|EPI ISL 561279|B.1|Gambia|2020	Africa|hCoV-19/South Africa/R10398/2020|EPI ISL 490274|B.1.5.19|South Africa|2020-06-03	0.0006263478	Africa
Africa|hCoV-19/Gambia/NPHL-2573/2020|EPI ISL 561280|B.1.1.293|Gambia|2020	Africa|hCoV-19/South Africa/R10398/2020|EPI ISL 490274|B.1.5.19|South Africa|2020-06-03	0.0004215191	Africa
Africa|hCoV-19/Gambia/NPHL-2586/2020|EPI ISL 561281|B.1.5.12|Gambia|2020-07-23	Africa|hCoV-19/South Africa/R10398/2020|EPI ISL 490274|B.1.5.19|South Africa|2020-06-03	0.0003547685	Africa
Africa|hCoV-19/Gambia/NPHL-2588/2020|EPI ISL 561282|B.1.1|Gambia|2020	Africa|hCoV-19/South Africa/R10398/2020|EPI ISL 490274|B.1.5.19|South Africa|2020-06-03	0.0006263091	Africa
Africa|hCoV-19/Gambia/NPHL-2615/2020|EPI ISL 561283|B.1.1.293|Gambia|2020-08-18	Africa|hCoV-19/South Africa/R10398/2020|EPI ISL 490274|B.1.5.19|South Africa|2020-06-03	0.0005218675	Africa
Africa|hCoV-19/Gambia/NPHL-2626/2020|EPI ISL 561284|B.1.1.293|Gambia|2020	Africa|hCoV-19/South Africa/R10398/2020|EPI ISL 490274|B.1.5.19|South Africa|2020-06-03	0.0004522915	Africa
Africa|hCoV-19/Gambia/NPHL-2640/2020|EPI ISL 561285|B.1.5.12|Gambia|2020-06-17	Africa|hCoV-19/South Africa/R10398/2020|EPI ISL 490274|B.1.5.19|South Africa|2020-06-03	0.0003478259	Africa
Africa|hCoV-19/Gambia/NPHL-266/2020|EPI ISL 561286|B.1.5.12|Gambia|2020	Africa|hCoV-19/South Africa/R10398/2020|EPI ISL 490274|B.1.5.19|South Africa|2020-06-03	0.0004214835	Africa
Africa|hCoV-19/Gambia/NPHL-2706/2020|EPI ISL 561287|B.1.292|Gambia|2020	Africa|hCoV-19/South Africa/R10398/2020|EPI ISL 490274|B.1.5.19|South Africa|2020-06-03	0.0004870088	Africa
Africa|hCoV-19/Gambia/NPHL-2712/2020|EPI ISL 561288|B.1.5.12|Gambia|2020-08-03	Africa|hCoV-19/South Africa/R10398/2020|EPI ISL 490274|B.1.5.19|South Africa|2020-06-03	0.0004522443	Africa
Africa|hCoV-19/Gambia/NPHL-2727/2020|EPI ISL 561289|B.1.5.12|Gambia|2020-08-04	Africa|hCoV-19/South Africa/R10398/2020|EPI ISL 490274|B.1.5.19|South Africa|2020-06-03	0.0004522239	Africa
Africa|hCoV-19/Gambia/NPHL-2729/2020|EPI ISL 561290|B.1.1|Gambia|2020-07-23	Africa|hCoV-19/South Africa/R10398/2020|EPI ISL 490274|B.1.5.19|South Africa|2020-06-03	0.0005915013	Africa
Africa|hCoV-19/Gambia/NPHL-2736/2020|EPI ISL 561291|B.1.1.242|Gambia|2020-07-25	Africa|hCoV-19/South Africa/R10398/2020|EPI ISL 490274|B.1.5.19|South Africa|2020-06-03	0.0006262957	Africa
Africa|hCoV-19/Gambia/NPHL-2759/2020|EPI ISL 561292|B.1.5.12|Gambia|2020-08-07	Africa|hCoV-19/South Africa/R10398/2020|EPI ISL 490274|B.1.5.19|South Africa|2020-06-03	0.0004174665	Africa
Africa|hCoV-19/Gambia/NPHL-2762/2020|EPI ISL 561293|B.1.5.12|Gambia|2020-07-25	Africa|hCoV-19/South Africa/R10398/2020|EPI ISL 490274|B.1.5.19|South Africa|2020-06-03	0.0004870306	Africa
Africa|hCoV-19/Gambia/NPHL-2767/2020|EPI ISL 561294|B.1.1.293|Gambia|2020-07-25	Africa|hCoV-19/South Africa/R10398/2020|EPI ISL 490274|B.1.5.19|South Africa|2020-06-03	0.0005566704	Africa
Africa|hCoV-19/Gambia/NPHL-2768/2020|EPI ISL 561295|B.1.1.293|Gambia|2020-07-27	Africa|hCoV-19/South Africa/R10398/2020|EPI ISL 490274|B.1.5.19|South Africa|2020-06-03	0.0005218676	Africa
Africa|hCoV-19/Gambia/NPHL-277/2020|EPI ISL 561296|B.1.5.12|Gambia|2020	Africa|hCoV-19/South Africa/R10398/2020|EPI ISL 490274|B.1.5.19|South Africa|2020-06-03	0.0004522350	Africa
Africa|hCoV-19/Gambia/NPHL-2785/2020|EPI ISL 561297|B.1.1.242|Gambia|2020-07-27	Africa|hCoV-19/South Africa/R10398/2020|EPI ISL 490274|B.1.5.19|South Africa|2020-06-03	0.0005566783	Africa
Africa|hCoV-19/Gambia/NPHL-2790/2020|EPI ISL 561298|B.1.1.293|Gambia|2020	Africa|hCoV-19/South Africa/R10398/2020|EPI ISL 490274|B.1.5.19|South Africa|2020-06-03	0.0005915013	Africa
Africa|hCoV-19/Gambia/NPHL-2825/2020|EPI ISL 561299|B.1.5.12|Gambia|2020	Africa|hCoV-19/South Africa/R10398/2020|EPI ISL 490274|B.1.5.19|South Africa|2020-06-03	0.0004173895	Africa
Africa|hCoV-19/Gambia/NPHL-287/2020|EPI ISL 561300|B.1.1.293|Gambia|2020	Africa|hCoV-19/South Africa/R10398/2020|EPI ISL 490274|B.1.5.19|South Africa|2020-06-03	0.0005567012	Africa
Africa|hCoV-19/Gambia/NPHL-2889/2020|EPI ISL 561301|B.1.5.12|Gambia|2020	Africa|hCoV-19/South Africa/R10398/2020|EPI ISL 490274|B.1.5.19|South Africa|2020-06-03	0.0004573710	Africa
Africa|hCoV-19/Gambia/NPHL-2892/2020|EPI ISL 561302|B.1.5.12|Gambia|2020-09-07	Africa|hCoV-19/South Africa/R10398/2020|EPI ISL 490274|B.1.5.19|South Africa|2020-06-03	0.0004573710	Africa
Africa|hCoV-19/Gambia/NPHL-290/2020|EPI ISL 561303|B.1.1.293|Gambia|2020	Africa|hCoV-19/South Africa/R10398/2020|EPI ISL 490274|B.1.5.19|South Africa|2020-06-03	0.0005218671	Africa
Africa|hCoV-19/Gambia/NPHL-2909/2020|EPI ISL 561304|B.1.1.293|Gambia|2020-07-26	Africa|hCoV-19/South Africa/R10398/2020|EPI ISL 490274|B.1.5.19|South Africa|2020-06-03	0.0005566955	Africa
Africa|hCoV-19/Gambia/NPHL-2984/2020|EPI ISL 561307|B.1.1.293|Gambia|2020	Africa|hCoV-19/South Africa/R10398/2020|EPI ISL 490274|B.1.5.19|South Africa|2020-06-03	0.0005915280	Africa
Africa|hCoV-19/Gambia/NPHL-299/2020|EPI ISL 561308|B.1.1.293|Gambia|2020	Africa|hCoV-19/South Africa/R10398/2020|EPI ISL 490274|B.1.5.19|South Africa|2020-06-03	0.0005566820	Africa
Africa|hCoV-19/Gambia/NPHL-3047/2020|EPI ISL 561309|B.1.5.12|Gambia|2020-07-28	Africa|hCoV-19/South Africa/R10398/2020|EPI ISL 490274|B.1.5.19|South Africa|2020-06-03	0.0004567283	Africa
Africa|hCoV-19/Gambia/NPHL-3055/2020|EPI ISL 561310|B.1.5.12|Gambia|2020-07-17	Africa|hCoV-19/South Africa/R10398/2020|EPI ISL 490274|B.1.5.19|South Africa|2020-06-03	0.0004870301	Africa
Africa|hCoV-19/Gambia/NPHL-3062/2020|EPI ISL 561311|B.1.5.12|Gambia|2020	Africa|hCoV-19/South Africa/R10398/2020|EPI ISL 490274|B.1.5.19|South Africa|2020-06-03	0.0004567283	Africa
Africa|hCoV-19/Gambia/NPHL-3079/2020|EPI ISL 561312|B.1.5.12|Gambia|2020-07-27	Africa|hCoV-19/South Africa/R10398/2020|EPI ISL 490274|B.1.5.19|South Africa|2020-06-03	0.0004573710	Africa
Africa|hCoV-19/Gambia/NPHL-3206/2020|EPI ISL 561313|B.1.1.293|Gambia|2020	Africa|hCoV-19/South Africa/R10398/2020|EPI ISL 490274|B.1.5.19|South Africa|2020-06-03	0.0006263234	Africa
Africa|hCoV-19/Gambia/NPHL-3254/2020|EPI ISL 561315|B.1.5.12|Gambia|2020-07-28	Africa|hCoV-19/South Africa/R10398/2020|EPI ISL 490274|B.1.5.19|South Africa|2020-06-03	0.0004877092	Africa
Africa|hCoV-19/Gambia/NPHL-3281/2020|EPI ISL 561316|B.1.1|Gambia|2020-07-28	Africa|hCoV-19/South Africa/R10398/2020|EPI ISL 490274|B.1.5.19|South Africa|2020-06-03	0.0006130325	Africa
Africa|hCoV-19/Gambia/NPHL-483B/2020|EPI ISL 561318|B.1.1|Gambia|2020	Africa|hCoV-19/South Africa/R10398/2020|EPI ISL 490274|B.1.5.19|South Africa|2020-06-03	0.0006493836	Africa
Africa|hCoV-19/Gambia/NPHL-704/2020|EPI ISL 561320|B.1.1.293|Gambia|2020	Africa|hCoV-19/South Africa/R10398/2020|EPI ISL 490274|B.1.5.19|South Africa|2020-06-03	0.0007731538	Africa
Africa|hCoV-19/Gambia/NPHL-737/2020|EPI ISL 561323|B.1.1.293|Gambia|2020	Africa|hCoV-19/South Africa/R10398/2020|EPI ISL 490274|B.1.5.19|South Africa|2020-06-03	0.0004917584	Africa
Africa|hCoV-19/Gambia/NPHL-748/2020|EPI ISL 561324|B.1.1|Gambia|2020	Africa|hCoV-19/South Africa/R10398/2020|EPI ISL 490274|B.1.5.19|South Africa|2020-06-03	0.0005567150	Africa
Africa|hCoV-19/Gambia/NPHL-758/2020|EPI ISL 561326|B.1.1.293|Gambia|2020	Africa|hCoV-19/South Africa/R10398/2020|EPI ISL 490274|B.1.5.19|South Africa|2020-06-03	0.0003896452	Africa
Africa|hCoV-19/Gambia/NPHL-760/2020|EPI ISL 561327|B.1.5|Gambia|2020	Africa|hCoV-19/South Africa/R10398/2020|EPI ISL 490274|B.1.5.19|South Africa|2020-06-03	0.0003154911	Africa
Africa|hCoV-19/Gambia/NPHL-790/2020|EPI ISL 561329|B.1.5|Gambia|2020	Africa|hCoV-19/South Africa/R10398/2020|EPI ISL 490274|B.1.5.19|South Africa|2020-06-03	0.0002808213	Africa
Africa|hCoV-19/Gambia/NPHL-923/2020|EPI ISL 561330|B.1.5.12|Gambia|2020	Africa|hCoV-19/South Africa/R10398/2020|EPI ISL 490274|B.1.5.19|South Africa|2020-06-03	0.0003826257	Africa
Africa|hCoV-19/Gambia/NPHL-930/2020|EPI ISL 561331|B.1.5|Gambia|2020	Africa|hCoV-19/South Africa/R10398/2020|EPI ISL 490274|B.1.5.19|South Africa|2020-06-03	0.0003159339	Africa
Africa|hCoV-19/Gambia/NPHL-941/2020|EPI ISL 561332|B.1.5.12|Gambia|2020	Africa|hCoV-19/South Africa/R10398/2020|EPI ISL 490274|B.1.5.19|South Africa|2020-06-03	0.0004174083	Africa
Africa|hCoV-19/Gambia/NPHL-956/2020|EPI ISL 561334|B.1.5.12|Gambia|2020	Africa|hCoV-19/South Africa/R10398/2020|EPI ISL 490274|B.1.5.19|South Africa|2020-06-03	0.0004212083	Africa
Africa|hCoV-19/Ghana/1651 S3/2020|EPI ISL 422387|A.11|Ghana|2020-03-25	Africa|hCoV-19/South Africa/R10398/2020|EPI ISL 490274|B.1.5.19|South Africa|2020-06-03	0.0006055186	Africa
Africa|hCoV-19/Ghana/1659 S14/2020|EPI ISL 422405|B.1.220|Ghana|2020-03-25	Africa|hCoV-19/South Africa/R10398/2020|EPI ISL 490274|B.1.5.19|South Africa|2020-06-03	0.0003211072	Africa
Africa|hCoV-19/Ghana/2230 S4/2020|EPI ISL 422390|B.40|Ghana|2020-03-25	Africa|hCoV-19/South Africa/R10398/2020|EPI ISL 490274|B.1.5.19|South Africa|2020-06-03	0.0005579911	Africa
Africa|hCoV-19/Ghana/2333 S5/2020|EPI ISL 422394|B.1.3|Ghana|2020-03-27	Africa|hCoV-19/South Africa/R10398/2020|EPI ISL 490274|B.1.5.19|South Africa|2020-06-03	0.0004568960	Africa
Africa|hCoV-19/Ghana/2573 S27/2020|EPI ISL 515082|A|Ghana|2020-03-29	Africa|hCoV-19/South Africa/R10398/2020|EPI ISL 490274|B.1.5.19|South Africa|2020-06-03	0.0007705147	Africa
Africa|hCoV-19/Ghana/2666 S32/2020|EPI ISL 515083|A|Ghana|2020-03-27	Africa|hCoV-19/South Africa/R10398/2020|EPI ISL 490274|B.1.5.19|South Africa|2020-06-03	0.0002821084	Africa
Africa|hCoV-19/Ghana/2709 S25/2020|EPI ISL 515084|B.1|Ghana|2020-03-28	Africa|hCoV-19/South Africa/R10398/2020|EPI ISL 490274|B.1.5.19|South Africa|2020-06-03	0.0004176784	Africa
Africa|hCoV-19/Ghana/2828 S6/2020|EPI ISL 422397|A.11|Ghana|2020-03-29	Africa|hCoV-19/South Africa/R10398/2020|EPI ISL 490274|B.1.5.19|South Africa|2020-06-03	0.0007335316	Africa
Africa|hCoV-19/Ghana/2852 S30/2020|EPI ISL 515085|B.6|Ghana|2020-03-28	Africa|hCoV-19/South Africa/R10398/2020|EPI ISL 490274|B.1.5.19|South Africa|2020-06-03	0.0003865976	Africa
Africa|hCoV-19/Ghana/2914 S8/2020|EPI ISL 422399|B.1.1|Ghana|2020-03-30	Africa|hCoV-19/South Africa/R10398/2020|EPI ISL 490274|B.1.5.19|South Africa|2020-06-03	0.0004241168	Africa
Africa|hCoV-19/Ghana/34927 S20/2020|EPI ISL 515086|A.11|Ghana|2020-05-23	Africa|hCoV-19/South Africa/R10398/2020|EPI ISL 490274|B.1.5.19|South Africa|2020-06-03	0.0006655031	Africa
Africa|hCoV-19/Ghana/34928 S21/2020|EPI ISL 515087|A.11|Ghana|2020-05-23	Africa|hCoV-19/South Africa/R10398/2020|EPI ISL 490274|B.1.5.19|South Africa|2020-06-03	0.0007708036	Africa
Africa|hCoV-19/Ghana/34980 S22/2020|EPI ISL 515088|B.1.1|Ghana|2020-05-23	Africa|hCoV-19/South Africa/R10398/2020|EPI ISL 490274|B.1.5.19|South Africa|2020-06-03	0.0004238668	Africa
Africa|hCoV-19/Ghana/34983 S40/2020|EPI ISL 515089|B.1.1|Ghana|2020-05-23	Africa|hCoV-19/South Africa/R10398/2020|EPI ISL 490274|B.1.5.19|South Africa|2020-06-03	0.0004903586	Africa
Africa|hCoV-19/Ghana/35012 S17/2020|EPI ISL 515090|B.1.1|Ghana|2020-05-23	Africa|hCoV-19/South Africa/R10398/2020|EPI ISL 490274|B.1.5.19|South Africa|2020-06-03	0.0004870834	Africa
Africa|hCoV-19/Ghana/35019 S18/2020|EPI ISL 515091|B.1.1|Ghana|2020-05-23	Africa|hCoV-19/South Africa/R10398/2020|EPI ISL 490274|B.1.5.19|South Africa|2020-06-03	0.0003857708	Africa
Africa|hCoV-19/Ghana/35183 S24/2020|EPI ISL 515092|A|Ghana|2020-05-24	Africa|hCoV-19/South Africa/R10398/2020|EPI ISL 490274|B.1.5.19|South Africa|2020-06-03	0.0002480668	Africa
Africa|hCoV-19/Ghana/35280 S41/2020|EPI ISL 515093|A|Ghana|2020-05-24	Africa|hCoV-19/South Africa/R10398/2020|EPI ISL 490274|B.1.5.19|South Africa|2020-06-03	0.0006719907	Africa
Africa|hCoV-19/Ghana/35394 S49/2020|EPI ISL 515094|B.1.1.307|Ghana|2020-05-24	Africa|hCoV-19/South Africa/R10398/2020|EPI ISL 490274|B.1.5.19|South Africa|2020-06-03	0.0004214008	Africa
Africa|hCoV-19/Ghana/35466 S19/2020|EPI ISL 515095|B.1.1|Ghana|2020-05-24	Africa|hCoV-19/South Africa/R10398/2020|EPI ISL 490274|B.1.5.19|South Africa|2020-06-03	0.0004552390	Africa
Africa|hCoV-19/Ghana/35563 S37/2020|EPI ISL 515096|A.11|Ghana|2020-05-24	Africa|hCoV-19/South Africa/R10398/2020|EPI ISL 490274|B.1.5.19|South Africa|2020-06-03	0.0008003227	Africa
Africa|hCoV-19/Ghana/36523 S23/2020|EPI ISL 515097|A|Ghana|2020-05-27	Africa|hCoV-19/South Africa/R10398/2020|EPI ISL 490274|B.1.5.19|South Africa|2020-06-03	0.0002815526	Africa
Africa|hCoV-19/Ghana/81216 S36/2020|EPI ISL 515098|A|Ghana|2020-05-20	Africa|hCoV-19/South Africa/R10398/2020|EPI ISL 490274|B.1.5.19|South Africa|2020-06-03	0.0007697137	Africa
Africa|hCoV-19/Ghana/81219 S34/2020|EPI ISL 515099|B.1.1|Ghana|2020-05-20	Africa|hCoV-19/South Africa/R10398/2020|EPI ISL 490274|B.1.5.19|South Africa|2020-06-03	0.0003853384	Africa
Africa|hCoV-19/Ghana/82879 S48/2020|EPI ISL 515100|B.1|Ghana|2020-05-20	Africa|hCoV-19/South Africa/R10398/2020|EPI ISL 490274|B.1.5.19|South Africa|2020-06-03	0.0004902263	Africa
Africa|hCoV-19/Ghana/83637 S29/2020|EPI ISL 515101|B.1.1|Ghana|2020-05-22	Africa|hCoV-19/South Africa/R10398/2020|EPI ISL 490274|B.1.5.19|South Africa|2020-06-03	0.0004191402	Africa
Africa|hCoV-19/Ghana/84049 S31/2020|EPI ISL 515102|B.1|Ghana|2020-05-25	Africa|hCoV-19/South Africa/R10398/2020|EPI ISL 490274|B.1.5.19|South Africa|2020-06-03	0.0005230846	Africa
Africa|hCoV-19/Ghana/84162 S45/2020|EPI ISL 515103|A|Ghana|2020-04-25	Africa|hCoV-19/South Africa/R10398/2020|EPI ISL 490274|B.1.5.19|South Africa|2020-06-03	0.0006366255	Africa
Africa|hCoV-19/Ghana/84182 S43/2020|EPI ISL 515104|B.1.1|Ghana|2020-05-25	Africa|hCoV-19/South Africa/R10398/2020|EPI ISL 490274|B.1.5.19|South Africa|2020-06-03	0.0005296838	Africa
Africa|hCoV-19/Ghana/84210 S44/2020|EPI ISL 515105|A|Ghana|2020-05-24	Africa|hCoV-19/South Africa/R10398/2020|EPI ISL 490274|B.1.5.19|South Africa|2020-06-03	0.0007009863	Africa
Africa|hCoV-19/Ghana/84218 S47/2020|EPI ISL 515106|A|Ghana|2020-05-25	Africa|hCoV-19/South Africa/R10398/2020|EPI ISL 490274|B.1.5.19|South Africa|2020-06-03	0.0007771389	Africa
Africa|hCoV-19/Ghana/84260 S28/2020|EPI ISL 515107|A|Ghana|2020-05-25	Africa|hCoV-19/South Africa/R10398/2020|EPI ISL 490274|B.1.5.19|South Africa|2020-06-03	0.0006673659	Africa
Africa|hCoV-19/Ghana/84279 S42/2020|EPI ISL 515108|B.1|Ghana|2020-05-25	Africa|hCoV-19/South Africa/R10398/2020|EPI ISL 490274|B.1.5.19|South Africa|2020-06-03	0.0005249334	Africa
Africa|hCoV-19/Ghana/84301 S35/2020|EPI ISL 515109|A.11|Ghana|2020-05-24	Africa|hCoV-19/South Africa/R10398/2020|EPI ISL 490274|B.1.5.19|South Africa|2020-06-03	0.0006440177	Africa
Africa|hCoV-19/Ghana/84430 S51/2020|EPI ISL 515110|B.1.1.307|Ghana|2020-05-25	Africa|hCoV-19/South Africa/R10398/2020|EPI ISL 490274|B.1.5.19|South Africa|2020-06-03	0.0004201911	Africa
Africa|hCoV-19/Ghana/84438 S50/2020|EPI ISL 515111|A|Ghana|2020-05-24	Africa|hCoV-19/South Africa/R10398/2020|EPI ISL 490274|B.1.5.19|South Africa|2020-06-03	0.0006647974	Africa
Africa|hCoV-19/Ghana/84484 S16/2020|EPI ISL 515112|B.1.1|Ghana|2020-05-25	Africa|hCoV-19/South Africa/R10398/2020|EPI ISL 490274|B.1.5.19|South Africa|2020-06-03	0.0004953071	Africa
Africa|hCoV-19/Ghana/KATH23/2020|EPI ISL 515181|A.11|Ghana|2020-03-22	Africa|hCoV-19/South Africa/R10398/2020|EPI ISL 490274|B.1.5.19|South Africa|2020-06-03	0.0006263179	Africa
Africa|hCoV-19/Ghana/TTH10/2020|EPI ISL 515182|A|Ghana|2020-03-27	Africa|hCoV-19/South Africa/R10398/2020|EPI ISL 490274|B.1.5.19|South Africa|2020-06-03	0.0005914482	Africa
Africa|hCoV-19/Ghana/TTH11/2020|EPI ISL 515183|A|Ghana|2020-03-27	Africa|hCoV-19/South Africa/R10398/2020|EPI ISL 490274|B.1.5.19|South Africa|2020-06-03	0.0005934714	Africa
Africa|hCoV-19/Ghana/TTH6/2020|EPI ISL 515248|A|Ghana|2020-03-27	Africa|hCoV-19/South Africa/R10398/2020|EPI ISL 490274|B.1.5.19|South Africa|2020-06-03	0.0006587291	Africa
Africa|hCoV-19/Kenya/C1092/2020|EPI ISL 457849|B.1.5|Kenya|2020-04-18	Africa|hCoV-19/South Africa/R10398/2020|EPI ISL 490274|B.1.5.19|South Africa|2020-06-03	0.0002510554	Africa
Africa|hCoV-19/Kenya/C1102/2020|EPI ISL 568708|B.1.5|Kenya|2020-04-19	Africa|hCoV-19/South Africa/R10398/2020|EPI ISL 490274|B.1.5.19|South Africa|2020-06-03	0.0003514152	Africa
Africa|hCoV-19/Kenya/C1162/2020|EPI ISL 457850|B.1.5|Kenya|2020-04-19	Africa|hCoV-19/South Africa/R10398/2020|EPI ISL 490274|B.1.5.19|South Africa|2020-06-03	0.0002841923	Africa
Africa|hCoV-19/Kenya/C1216/2020|EPI ISL 457854|B.1.5|Kenya|2020-04-19	Africa|hCoV-19/South Africa/R10398/2020|EPI ISL 490274|B.1.5.19|South Africa|2020-06-03	0.0003130298	Africa
Africa|hCoV-19/Kenya/C1292/2020|EPI ISL 457856|B|Kenya|2020-04-20	Africa|hCoV-19/South Africa/R10398/2020|EPI ISL 490274|B.1.5.19|South Africa|2020-06-03	0.0003165228	Africa
Africa|hCoV-19/Kenya/C1357/2020|EPI ISL 457858|B.1.5|Kenya|2020-04-20	Africa|hCoV-19/South Africa/R10398/2020|EPI ISL 490274|B.1.5.19|South Africa|2020-06-03	0.0002161758	Africa
Africa|hCoV-19/Kenya/C1422/2020|EPI ISL 457861|B.1|Kenya|2020-04-20	Africa|hCoV-19/South Africa/R10398/2020|EPI ISL 490274|B.1.5.19|South Africa|2020-06-03	0.0002896267	Africa
Africa|hCoV-19/Kenya/C1499/2020|EPI ISL 457863|B.1.5|Kenya|2020-04-20	Africa|hCoV-19/South Africa/R10398/2020|EPI ISL 490274|B.1.5.19|South Africa|2020-06-03	0.0003164935	Africa
Africa|hCoV-19/Kenya/C1646/2020|EPI ISL 457865|B.1.5|Kenya|2020-04-21	Africa|hCoV-19/South Africa/R10398/2020|EPI ISL 490274|B.1.5.19|South Africa|2020-06-03	0.0002209022	Africa
Africa|hCoV-19/Kenya/C1739/2020|EPI ISL 457866|B|Kenya|2020-04-22	Africa|hCoV-19/South Africa/R10398/2020|EPI ISL 490274|B.1.5.19|South Africa|2020-06-03	0.0002526533	Africa
Africa|hCoV-19/Kenya/C1751/2020|EPI ISL 457867|B.1.5|Kenya|2020-04-22	Africa|hCoV-19/South Africa/R10398/2020|EPI ISL 490274|B.1.5.19|South Africa|2020-06-03	0.0002782428	Africa
Africa|hCoV-19/Kenya/C21582/2020|EPI ISL 568872|B.1|Kenya|2020-06-22	Africa|hCoV-19/South Africa/R10398/2020|EPI ISL 490274|B.1.5.19|South Africa|2020-06-03	0.0005218549	Africa
Africa|hCoV-19/Kenya/C22/2020|EPI ISL 457845|B.1.5|Kenya|2020-03-17	Africa|hCoV-19/South Africa/R10398/2020|EPI ISL 490274|B.1.5.19|South Africa|2020-06-03	0.0002916186	Africa
Africa|hCoV-19/Kenya/C2439/2020|EPI ISL 457877|B.1.5|Kenya|2020-04-24	Africa|hCoV-19/South Africa/R10398/2020|EPI ISL 490274|B.1.5.19|South Africa|2020-06-03	0.0003514812	Africa
Africa|hCoV-19/Kenya/C2449/2020|EPI ISL 457878|B.1.5|Kenya|2020-04-24	Africa|hCoV-19/South Africa/R10398/2020|EPI ISL 490274|B.1.5.19|South Africa|2020-06-03	0.0003541865	Africa
Africa|hCoV-19/Kenya/C2469/2020|EPI ISL 457879|B.1.5|Kenya|2020-04-24	Africa|hCoV-19/South Africa/R10398/2020|EPI ISL 490274|B.1.5.19|South Africa|2020-06-03	0.0002825169	Africa
Africa|hCoV-19/Kenya/C253/2020|EPI ISL 457868|B.1|Kenya|2020-04-03	Africa|hCoV-19/South Africa/R10398/2020|EPI ISL 490274|B.1.5.19|South Africa|2020-06-03	0.0003130444	Africa
Africa|hCoV-19/Kenya/C256/2020|EPI ISL 568697|B.1.5|Kenya|2020-04-04	Africa|hCoV-19/South Africa/R10398/2020|EPI ISL 490274|B.1.5.19|South Africa|2020-06-03	0.0003254455	Africa
Africa|hCoV-19/Kenya/C2582/2020|EPI ISL 457883|B.1.5|Kenya|2020-04-25	Africa|hCoV-19/South Africa/R10398/2020|EPI ISL 490274|B.1.5.19|South Africa|2020-06-03	0.0003223487	Africa
Africa|hCoV-19/Kenya/C2685/2020|EPI ISL 457884|B.1.5|Kenya|2020-04-25	Africa|hCoV-19/South Africa/R10398/2020|EPI ISL 490274|B.1.5.19|South Africa|2020-06-03	0.0003136034	Africa
Africa|hCoV-19/Kenya/C2777/2020|EPI ISL 457887|B.1|Kenya|2020-04-26	Africa|hCoV-19/South Africa/R10398/2020|EPI ISL 490274|B.1.5.19|South Africa|2020-06-03	0.0002207886	Africa
Africa|hCoV-19/Kenya/C2826/2020|EPI ISL 457891|B.1.5|Kenya|2020-04-27	Africa|hCoV-19/South Africa/R10398/2020|EPI ISL 490274|B.1.5.19|South Africa|2020-06-03	0.0002811469	Africa
Africa|hCoV-19/Kenya/C2847/2020|EPI ISL 457892|B.1.5|Kenya|2020-04-27	Africa|hCoV-19/South Africa/R10398/2020|EPI ISL 490274|B.1.5.19|South Africa|2020-06-03	0.0002182986	Africa
Africa|hCoV-19/Kenya/C293/2020|EPI ISL 457871|A|Kenya|2020-04-04	Africa|hCoV-19/South Africa/R10398/2020|EPI ISL 490274|B.1.5.19|South Africa|2020-06-03	0.0006139772	Africa
Africa|hCoV-19/Kenya/C310/2020|EPI ISL 457874|B.4|Kenya|2020-04-04	Africa|hCoV-19/South Africa/R10398/2020|EPI ISL 490274|B.1.5.19|South Africa|2020-06-03	0.0007809014	Africa
Africa|hCoV-19/Kenya/C3129/2020|EPI ISL 457897|B.1.5|Kenya|2020-04-28	Africa|hCoV-19/South Africa/R10398/2020|EPI ISL 490274|B.1.5.19|South Africa|2020-06-03	0.0003147560	Africa
Africa|hCoV-19/Kenya/C314/2020|EPI ISL 457875|A|Kenya|2020-04-04	Africa|hCoV-19/South Africa/R10398/2020|EPI ISL 490274|B.1.5.19|South Africa|2020-06-03	0.0006610735	Africa
Africa|hCoV-19/Kenya/C316/2020|EPI ISL 457876|B.4|Kenya|2020-04-04	Africa|hCoV-19/South Africa/R10398/2020|EPI ISL 490274|B.1.5.19|South Africa|2020-06-03	0.0007883531	Africa
Africa|hCoV-19/Kenya/C3194/2020|EPI ISL 457901|B.1.5|Kenya|2020-04-28	Africa|hCoV-19/South Africa/R10398/2020|EPI ISL 490274|B.1.5.19|South Africa|2020-06-03	0.0003584160	Africa
Africa|hCoV-19/Kenya/C3205/2020|EPI ISL 457902|B.1.5|Kenya|2020-04-28	Africa|hCoV-19/South Africa/R10398/2020|EPI ISL 490274|B.1.5.19|South Africa|2020-06-03	0.0002840409	Africa
Africa|hCoV-19/Kenya/C3208/2020|EPI ISL 457903|B.1.5|Kenya|2020-04-28	Africa|hCoV-19/South Africa/R10398/2020|EPI ISL 490274|B.1.5.19|South Africa|2020-06-03	0.0002516907	Africa
Africa|hCoV-19/Kenya/C3381/2020|EPI ISL 568714|B.1.5|Kenya|2020-04-30	Africa|hCoV-19/South Africa/R10398/2020|EPI ISL 490274|B.1.5.19|South Africa|2020-06-03	0.0003162966	Africa
Africa|hCoV-19/Kenya/C3427/2020|EPI ISL 457906|B.1.5|Kenya|2020-04-29	Africa|hCoV-19/South Africa/R10398/2020|EPI ISL 490274|B.1.5.19|South Africa|2020-06-03	0.0003157744	Africa
Africa|hCoV-19/Kenya/C3457/2020|EPI ISL 568715|B.1|Kenya|2020-04-30	Africa|hCoV-19/South Africa/R10398/2020|EPI ISL 490274|B.1.5.19|South Africa|2020-06-03	0.0003908491	Africa
Africa|hCoV-19/Kenya/C3739/2020|EPI ISL 568717|B.1.5|Kenya|2020-05-04	Africa|hCoV-19/South Africa/R10398/2020|EPI ISL 490274|B.1.5.19|South Africa|2020-06-03	0.0002811465	Africa
Africa|hCoV-19/Kenya/C389/2020|EPI ISL 568698|B.1.5|Kenya|2020-04-07	Africa|hCoV-19/South Africa/R10398/2020|EPI ISL 490274|B.1.5.19|South Africa|2020-06-03	0.0002837291	Africa
Africa|hCoV-19/Kenya/C3980/2020|EPI ISL 568719|B.1|Kenya|2020-05-05	Africa|hCoV-19/South Africa/R10398/2020|EPI ISL 490274|B.1.5.19|South Africa|2020-06-03	0.0003185548	Africa
Africa|hCoV-19/Kenya/C4083/2020|EPI ISL 568721|B.1.5|Kenya|2020-05-05	Africa|hCoV-19/South Africa/R10398/2020|EPI ISL 490274|B.1.5.19|South Africa|2020-06-03	0.0002908485	Africa
Africa|hCoV-19/Kenya/C4195/2020|EPI ISL 568723|B.1.5|Kenya|2020-06-05	Africa|hCoV-19/South Africa/R10398/2020|EPI ISL 490274|B.1.5.19|South Africa|2020-06-03	0.0002811471	Africa
Africa|hCoV-19/Kenya/C4199/2020|EPI ISL 568724|B.1.5|Kenya|2020-05-06	Africa|hCoV-19/South Africa/R10398/2020|EPI ISL 490274|B.1.5.19|South Africa|2020-06-03	0.0002838731	Africa
Africa|hCoV-19/Kenya/C4214/2020|EPI ISL 568725|B.1|Kenya|2020-06-05	Africa|hCoV-19/South Africa/R10398/2020|EPI ISL 490274|B.1.5.19|South Africa|2020-06-03	0.0003130304	Africa
Africa|hCoV-19/Kenya/C4419/2020|EPI ISL 568727|B.1|Kenya|2020-05-07	Africa|hCoV-19/South Africa/R10398/2020|EPI ISL 490274|B.1.5.19|South Africa|2020-06-03	0.0003829908	Africa
Africa|hCoV-19/Kenya/C4420/2020|EPI ISL 568728|B.1.5|Kenya|2020-05-07	Africa|hCoV-19/South Africa/R10398/2020|EPI ISL 490274|B.1.5.19|South Africa|2020-06-03	0.0002865262	Africa
Africa|hCoV-19/Kenya/C4585/2020|EPI ISL 568730|B.1.5|Kenya|2020-05-08	Africa|hCoV-19/South Africa/R10398/2020|EPI ISL 490274|B.1.5.19|South Africa|2020-06-03	0.0003163115	Africa
Africa|hCoV-19/Kenya/C460/2020|EPI ISL 457910|B.1.5|Kenya|2020-04-08	Africa|hCoV-19/South Africa/R10398/2020|EPI ISL 490274|B.1.5.19|South Africa|2020-06-03	0.0002885790	Africa
Africa|hCoV-19/Kenya/C4691/2020|EPI ISL 568733|B.1.5|Kenya|2020-05-09	Africa|hCoV-19/South Africa/R10398/2020|EPI ISL 490274|B.1.5.19|South Africa|2020-06-03	0.0002489788	Africa
Africa|hCoV-19/Kenya/C4710/2020|EPI ISL 568735|B.1.5|Kenya|2020-05-08	Africa|hCoV-19/South Africa/R10398/2020|EPI ISL 490274|B.1.5.19|South Africa|2020-06-03	0.0003826258	Africa
Africa|hCoV-19/Kenya/C4717/2020|EPI ISL 568737|B.1.5|Kenya|2020-05-08	Africa|hCoV-19/South Africa/R10398/2020|EPI ISL 490274|B.1.5.19|South Africa|2020-06-03	0.0002573363	Africa
Africa|hCoV-19/Kenya/C4872/2020|EPI ISL 568741|B.1.5|Kenya|2020-05-08	Africa|hCoV-19/South Africa/R10398/2020|EPI ISL 490274|B.1.5.19|South Africa|2020-06-03	0.0003193861	Africa
Africa|hCoV-19/Kenya/C4895/2020|EPI ISL 568742|B.1.5|Kenya|2020-05-08	Africa|hCoV-19/South Africa/R10398/2020|EPI ISL 490274|B.1.5.19|South Africa|2020-06-03	0.0003907249	Africa
Africa|hCoV-19/Kenya/C5008/2020|EPI ISL 568744|B.1|Kenya|2020-05-08	Africa|hCoV-19/South Africa/R10398/2020|EPI ISL 490274|B.1.5.19|South Africa|2020-06-03	0.0002871783	Africa
Africa|hCoV-19/Kenya/C5011/2020|EPI ISL 568745|B.1.5|Kenya|2020-05-08	Africa|hCoV-19/South Africa/R10398/2020|EPI ISL 490274|B.1.5.19|South Africa|2020-06-03	0.0003517490	Africa
Africa|hCoV-19/Kenya/C5119/2020|EPI ISL 568750|B.1|Kenya|2020-05-09	Africa|hCoV-19/South Africa/R10398/2020|EPI ISL 490274|B.1.5.19|South Africa|2020-06-03	0.0003163337	Africa
Africa|hCoV-19/Kenya/C5177/2020|EPI ISL 568752|B.1.5|Kenya|2020-05-09	Africa|hCoV-19/South Africa/R10398/2020|EPI ISL 490274|B.1.5.19|South Africa|2020-06-03	0.0003196327	Africa
Africa|hCoV-19/Kenya/C5178/2020|EPI ISL 568753|B.1.5|Kenya|2020-05-09	Africa|hCoV-19/South Africa/R10398/2020|EPI ISL 490274|B.1.5.19|South Africa|2020-06-03	0.0002535074	Africa
Africa|hCoV-19/Kenya/C5246/2020|EPI ISL 568754|B.1.5|Kenya|2020-05-09	Africa|hCoV-19/South Africa/R10398/2020|EPI ISL 490274|B.1.5.19|South Africa|2020-06-03	0.0003166610	Africa
Africa|hCoV-19/Kenya/C5288/2020|EPI ISL 568755|B.1.5|Kenya|2020-05-10	Africa|hCoV-19/South Africa/R10398/2020|EPI ISL 490274|B.1.5.19|South Africa|2020-06-03	0.0003911109	Africa
Africa|hCoV-19/Kenya/C5289/2020|EPI ISL 568756|B.1.5|Kenya|2020-05-10	Africa|hCoV-19/South Africa/R10398/2020|EPI ISL 490274|B.1.5.19|South Africa|2020-06-03	0.0002172873	Africa
Africa|hCoV-19/Kenya/C5328/2020|EPI ISL 568760|B.1.5|Kenya|2020-05-10	Africa|hCoV-19/South Africa/R10398/2020|EPI ISL 490274|B.1.5.19|South Africa|2020-06-03	0.0003196929	Africa
Africa|hCoV-19/Kenya/C5335/2020|EPI ISL 568762|B.1.5|Kenya|2020-05-10	Africa|hCoV-19/South Africa/R10398/2020|EPI ISL 490274|B.1.5.19|South Africa|2020-06-03	0.0003199769	Africa
Africa|hCoV-19/Kenya/C5384/2020|EPI ISL 568764|B.1.5|Kenya|2020-05-10	Africa|hCoV-19/South Africa/R10398/2020|EPI ISL 490274|B.1.5.19|South Africa|2020-06-03	0.0003826257	Africa
Africa|hCoV-19/Kenya/C54/2020|EPI ISL 457847|B.1|Kenya|2020-03-24	Africa|hCoV-19/South Africa/R10398/2020|EPI ISL 490274|B.1.5.19|South Africa|2020-06-03	0.0003546890	Africa
Africa|hCoV-19/Kenya/C544/2020|EPI ISL 457911|B.1.5|Kenya|2020-04-10	Africa|hCoV-19/South Africa/R10398/2020|EPI ISL 490274|B.1.5.19|South Africa|2020-06-03	0.0002885896	Africa
Africa|hCoV-19/Kenya/C5442/2020|EPI ISL 568767|B.1.5|Kenya|2020-05-10	Africa|hCoV-19/South Africa/R10398/2020|EPI ISL 490274|B.1.5.19|South Africa|2020-06-03	0.0003514814	Africa
Africa|hCoV-19/Kenya/C569/2020|EPI ISL 568700|B.1|Kenya|2020-04-12	Africa|hCoV-19/South Africa/R10398/2020|EPI ISL 490274|B.1.5.19|South Africa|2020-06-03	0.0002533882	Africa
Africa|hCoV-19/Kenya/C5695/2020|EPI ISL 568770|B.1.5|Kenya|2020-05-11	Africa|hCoV-19/South Africa/R10398/2020|EPI ISL 490274|B.1.5.19|South Africa|2020-06-03	0.0003866466	Africa
Africa|hCoV-19/Kenya/C5701/2020|EPI ISL 568772|B.1|Kenya|2020-05-11	Africa|hCoV-19/South Africa/R10398/2020|EPI ISL 490274|B.1.5.19|South Africa|2020-06-03	0.0003163192	Africa
Africa|hCoV-19/Kenya/C571/2020|EPI ISL 568702|A|Kenya|2020-04-12	Africa|hCoV-19/South Africa/R10398/2020|EPI ISL 490274|B.1.5.19|South Africa|2020-06-03	0.0006262521	Africa
Africa|hCoV-19/Kenya/C5767/2020|EPI ISL 568773|B.1.5|Kenya|2020-05-11	Africa|hCoV-19/South Africa/R10398/2020|EPI ISL 490274|B.1.5.19|South Africa|2020-06-03	0.0003620067	Africa
Africa|hCoV-19/Kenya/C5811/2020|EPI ISL 568775|B.1.5|Kenya|2020-05-11	Africa|hCoV-19/South Africa/R10398/2020|EPI ISL 490274|B.1.5.19|South Africa|2020-06-03	0.0003163195	Africa
Africa|hCoV-19/Kenya/C5813/2020|EPI ISL 568776|B.1|Kenya|2020-05-11	Africa|hCoV-19/South Africa/R10398/2020|EPI ISL 490274|B.1.5.19|South Africa|2020-06-03	0.0003196327	Africa
Africa|hCoV-19/Kenya/C5835/2020|EPI ISL 568777|B.1.5|Kenya|2020-05-12	Africa|hCoV-19/South Africa/R10398/2020|EPI ISL 490274|B.1.5.19|South Africa|2020-06-03	0.0003549070	Africa
Africa|hCoV-19/Kenya/C587/2020|EPI ISL 457912|B.1.5|Kenya|2020-04-11	Africa|hCoV-19/South Africa/R10398/2020|EPI ISL 490274|B.1.5.19|South Africa|2020-06-03	0.0003244862	Africa
Africa|hCoV-19/Kenya/C589/2020|EPI ISL 457913|B.1.5|Kenya|2020-04-11	Africa|hCoV-19/South Africa/R10398/2020|EPI ISL 490274|B.1.5.19|South Africa|2020-06-03	0.0002836378	Africa
Africa|hCoV-19/Kenya/C5902/2020|EPI ISL 568779|B.1.5|Kenya|2020-05-12	Africa|hCoV-19/South Africa/R10398/2020|EPI ISL 490274|B.1.5.19|South Africa|2020-06-03	0.0003198711	Africa
Africa|hCoV-19/Kenya/C5911/2020|EPI ISL 568780|B.1.5|Kenya|2020-05-12	Africa|hCoV-19/South Africa/R10398/2020|EPI ISL 490274|B.1.5.19|South Africa|2020-06-03	0.0002150579	Africa
Africa|hCoV-19/Kenya/C5914/2020|EPI ISL 568782|B.1.5|Kenya|2020-05-12	Africa|hCoV-19/South Africa/R10398/2020|EPI ISL 490274|B.1.5.19|South Africa|2020-06-03	0.0003166241	Africa
Africa|hCoV-19/Kenya/C6186/2020|EPI ISL 568787|B.1.5|Kenya|2020-05-13	Africa|hCoV-19/South Africa/R10398/2020|EPI ISL 490274|B.1.5.19|South Africa|2020-06-03	0.0003907440	Africa
Africa|hCoV-19/Kenya/C6255/2020|EPI ISL 568790|B.1.1.33|Kenya|2020-05-13	Africa|hCoV-19/South Africa/R10398/2020|EPI ISL 490274|B.1.5.19|South Africa|2020-06-03	0.0005628833	Africa
Africa|hCoV-19/Kenya/C6298/2020|EPI ISL 568792|B.1|Kenya|2020-05-13	Africa|hCoV-19/South Africa/R10398/2020|EPI ISL 490274|B.1.5.19|South Africa|2020-06-03	0.0002533397	Africa
Africa|hCoV-19/Kenya/C6369/2020|EPI ISL 568794|B.1|Kenya|2020-05-14	Africa|hCoV-19/South Africa/R10398/2020|EPI ISL 490274|B.1.5.19|South Africa|2020-06-03	0.0002891324	Africa
Africa|hCoV-19/Kenya/C6380/2020|EPI ISL 568798|B.1.5|Kenya|2020-05-15	Africa|hCoV-19/South Africa/R10398/2020|EPI ISL 490274|B.1.5.19|South Africa|2020-06-03	0.0002173425	Africa
Africa|hCoV-19/Kenya/C6384/2020|EPI ISL 568799|B.1|Kenya|2020-05-14	Africa|hCoV-19/South Africa/R10398/2020|EPI ISL 490274|B.1.5.19|South Africa|2020-06-03	0.0003195001	Africa
Africa|hCoV-19/Kenya/C639/2020|EPI ISL 568703|B|Kenya|2020-04-14	Africa|hCoV-19/South Africa/R10398/2020|EPI ISL 490274|B.1.5.19|South Africa|2020-06-03	0.0005429553	Africa
Africa|hCoV-19/Kenya/C6518/2020|EPI ISL 568803|B.1.5|Kenya|2020-05-14	Africa|hCoV-19/South Africa/R10398/2020|EPI ISL 490274|B.1.5.19|South Africa|2020-06-03	0.0003968786	Africa
Africa|hCoV-19/Kenya/C6524/2020|EPI ISL 568805|A|Kenya|2020-05-14	Africa|hCoV-19/South Africa/R10398/2020|EPI ISL 490274|B.1.5.19|South Africa|2020-06-03	0.0006791536	Africa
Africa|hCoV-19/Kenya/C656/2020|EPI ISL 457915|B.1.5|Kenya|2020-04-13	Africa|hCoV-19/South Africa/R10398/2020|EPI ISL 490274|B.1.5.19|South Africa|2020-06-03	0.0003478514	Africa
Africa|hCoV-19/Kenya/C6564/2020|EPI ISL 568806|B.1.5|Kenya|2020-05-14	Africa|hCoV-19/South Africa/R10398/2020|EPI ISL 490274|B.1.5.19|South Africa|2020-06-03	0.0003658185	Africa
Africa|hCoV-19/Kenya/C6878/2020|EPI ISL 568813|B.1.1|Kenya|2020-05-15	Africa|hCoV-19/South Africa/R10398/2020|EPI ISL 490274|B.1.5.19|South Africa|2020-06-03	0.0003660917	Africa
Africa|hCoV-19/Kenya/C6914/2020|EPI ISL 568817|B.1|Kenya|2020-05-15	Africa|hCoV-19/South Africa/R10398/2020|EPI ISL 490274|B.1.5.19|South Africa|2020-06-03	0.0004302671	Africa
Africa|hCoV-19/Kenya/C7081/2020|EPI ISL 568824|B.1.5|Kenya|2020-05-16	Africa|hCoV-19/South Africa/R10398/2020|EPI ISL 490274|B.1.5.19|South Africa|2020-06-03	0.0002583743	Africa
Africa|hCoV-19/Kenya/C713/2020|EPI ISL 457920|B.1.5|Kenya|2020-04-14	Africa|hCoV-19/South Africa/R10398/2020|EPI ISL 490274|B.1.5.19|South Africa|2020-06-03	0.0003130438	Africa
Africa|hCoV-19/Kenya/C7579/2020|EPI ISL 568842|A|Kenya|2020-05-16	Africa|hCoV-19/South Africa/R10398/2020|EPI ISL 490274|B.1.5.19|South Africa|2020-06-03	0.0006810382	Africa
Africa|hCoV-19/Kenya/C7605/2020|EPI ISL 568847|A|Kenya|2020-05-16	Africa|hCoV-19/South Africa/R10398/2020|EPI ISL 490274|B.1.5.19|South Africa|2020-06-03	0.0006677167	Africa
Africa|hCoV-19/Kenya/C787/2020|EPI ISL 457921|B.1.5|Kenya|2020-04-15	Africa|hCoV-19/South Africa/R10398/2020|EPI ISL 490274|B.1.5.19|South Africa|2020-06-03	0.0002782433	Africa
Africa|hCoV-19/Kenya/C7949/2020|EPI ISL 568852|B.1|Kenya|2020-05-18	Africa|hCoV-19/South Africa/R10398/2020|EPI ISL 490274|B.1.5.19|South Africa|2020-06-03	0.0004311411	Africa
Africa|hCoV-19/Kenya/C815/2020|EPI ISL 568706|B.1|Kenya|2020-04-16	Africa|hCoV-19/South Africa/R10398/2020|EPI ISL 490274|B.1.5.19|South Africa|2020-06-03	0.0003585686	Africa
Africa|hCoV-19/Kenya/C8240/2020|EPI ISL 568855|B.1.5|Kenya|2020-05-19	Africa|hCoV-19/South Africa/R10398/2020|EPI ISL 490274|B.1.5.19|South Africa|2020-06-03	0.0003607814	Africa
Africa|hCoV-19/Kenya/C926/2020|EPI ISL 457928|B.1.5|Kenya|2020-04-17	Africa|hCoV-19/South Africa/R10398/2020|EPI ISL 490274|B.1.5.19|South Africa|2020-06-03	0.0003149498	Africa
Africa|hCoV-19/Kenya/D5/2020|EPI ISL 457999|B.1|Kenya|2020-05-22	Africa|hCoV-19/South Africa/R10398/2020|EPI ISL 490274|B.1.5.19|South Africa|2020-06-03	0.0005665305	Africa
Africa|hCoV-19/Kenya/D6/2020|EPI ISL 458000|B.40|Kenya|2020-03-17	Africa|hCoV-19/South Africa/R10398/2020|EPI ISL 490274|B.1.5.19|South Africa|2020-06-03	0.0006987730	Africa
Africa|hCoV-19/Kenya/NIC 059/2020|EPI ISL 457827|B.40|Kenya|2020-03	Africa|hCoV-19/South Africa/R10398/2020|EPI ISL 490274|B.1.5.19|South Africa|2020-06-03	0.0006327366	Africa
Africa|hCoV-19/Kenya/NIC 084/2020|EPI ISL 457828|B|Kenya|2020-03	Africa|hCoV-19/South Africa/R10398/2020|EPI ISL 490274|B.1.5.19|South Africa|2020-06-03	0.0005914606	Africa
Africa|hCoV-19/Kenya/NIC 087/2020|EPI ISL 457829|B.1.1.20|Kenya|2020-03	Africa|hCoV-19/South Africa/R10398/2020|EPI ISL 490274|B.1.5.19|South Africa|2020-06-03	0.0004207019	Africa
Africa|hCoV-19/Kenya/NIC 089/2020|EPI ISL 457830|B.1.1.20|Kenya|2020-03	Africa|hCoV-19/South Africa/R10398/2020|EPI ISL 490274|B.1.5.19|South Africa|2020-06-03	0.0004364753	Africa
Africa|hCoV-19/Kenya/NIC 168/2020|EPI ISL 457832|B.1.255|Kenya|2020-03	Africa|hCoV-19/South Africa/R10398/2020|EPI ISL 490274|B.1.5.19|South Africa|2020-06-03	0.0003585194	Africa
Africa|hCoV-19/Kenya/NIC 187/2020|EPI ISL 457833|B.1.5|Kenya|2020-03-20	Africa|hCoV-19/South Africa/R10398/2020|EPI ISL 490274|B.1.5.19|South Africa|2020-06-03	0.0002782366	Africa
Africa|hCoV-19/Kenya/NIC 196/2020|EPI ISL 457834|B.1.1|Kenya|2020-03-21	Africa|hCoV-19/South Africa/R10398/2020|EPI ISL 490274|B.1.5.19|South Africa|2020-06-03	0.0003967469	Africa
Africa|hCoV-19/Kenya/NIC 248/2020|EPI ISL 457836|B.40|Kenya|2020-03-23	Africa|hCoV-19/South Africa/R10398/2020|EPI ISL 490274|B.1.5.19|South Africa|2020-06-03	0.0004966706	Africa
Africa|hCoV-19/Kenya/NIC 266/2020|EPI ISL 457838|B.6|Kenya|2020-03-24	Africa|hCoV-19/South Africa/R10398/2020|EPI ISL 490274|B.1.5.19|South Africa|2020-06-03	0.0006665343	Africa
Africa|hCoV-19/Kenya/NIC 492/2020|EPI ISL 457840|B.1.5|Kenya|2020-03	Africa|hCoV-19/South Africa/R10398/2020|EPI ISL 490274|B.1.5.19|South Africa|2020-06-03	0.0002863488	Africa
Africa|hCoV-19/Kenya/NIC 512/2020|EPI ISL 457841|B.1.5|Kenya|2020-03	Africa|hCoV-19/South Africa/R10398/2020|EPI ISL 490274|B.1.5.19|South Africa|2020-06-03	0.0002861337	Africa
Africa|hCoV-19/Kenya/NIC 569/2020|EPI ISL 457843|B.1.1|Kenya|2020-03-29	Africa|hCoV-19/South Africa/R10398/2020|EPI ISL 490274|B.1.5.19|South Africa|2020-06-03	0.0003826446	Africa
Africa|hCoV-19/Kenya/NIC 593/2020|EPI ISL 457844|B.1.1.316|Kenya|2020-03-29	Africa|hCoV-19/South Africa/R10398/2020|EPI ISL 490274|B.1.5.19|South Africa|2020-06-03	0.0004260181	Africa
Africa|hCoV-19/Kenya/S052/2020|EPI ISL 457932|B.4|Kenya|2020-03-14	Africa|hCoV-19/South Africa/R10398/2020|EPI ISL 490274|B.1.5.19|South Africa|2020-06-03	0.0007788664	Africa
Africa|hCoV-19/Kenya/S109/2020|EPI ISL 457933|B.4|Kenya|2020-03-23	Africa|hCoV-19/South Africa/R10398/2020|EPI ISL 490274|B.1.5.19|South Africa|2020-06-03	0.0007443534	Africa
Africa|hCoV-19/Kenya/S299/2020|EPI ISL 457934|B.1.1.1|Kenya|2020-03-29	Africa|hCoV-19/South Africa/R10398/2020|EPI ISL 490274|B.1.5.19|South Africa|2020-06-03	0.0005270447	Africa
Africa|hCoV-19/Madagascar/IP-01650/2020|EPI ISL 508862|B.1|Madagascar|2020-03-20	Africa|hCoV-19/South Africa/R10398/2020|EPI ISL 490274|B.1.5.19|South Africa|2020-06-03	0.0003826259	Africa
Africa|hCoV-19/Madagascar/IP-01861/2020|EPI ISL 508863|B.1|Madagascar|2020-03-22	Africa|hCoV-19/South Africa/R10398/2020|EPI ISL 490274|B.1.5.19|South Africa|2020-06-03	0.0003826257	Africa
Africa|hCoV-19/Mali/M002593/2020|EPI ISL 487446|A|Mali|2020-04-06	Africa|hCoV-19/South Africa/R10398/2020|EPI ISL 490274|B.1.5.19|South Africa|2020-06-03	0.0006610580	Africa
Africa|hCoV-19/Mali/M002615/2020|EPI ISL 487447|A|Mali|2020-04-06	Africa|hCoV-19/South Africa/R10398/2020|EPI ISL 490274|B.1.5.19|South Africa|2020-06-03	0.0005914482	Africa
Africa|hCoV-19/Mali/M002616/2020|EPI ISL 487448|A|Mali|2020-04-06	Africa|hCoV-19/South Africa/R10398/2020|EPI ISL 490274|B.1.5.19|South Africa|2020-06-03	0.0005926378	Africa
Africa|hCoV-19/Mali/M002618/2020|EPI ISL 487449|A|Mali|2020-04-06	Africa|hCoV-19/South Africa/R10398/2020|EPI ISL 490274|B.1.5.19|South Africa|2020-06-03	0.0006610606	Africa
Africa|hCoV-19/Mali/M002644/2020|EPI ISL 487450|A|Mali|2020-04-08	Africa|hCoV-19/South Africa/R10398/2020|EPI ISL 490274|B.1.5.19|South Africa|2020-06-03	0.0006959161	Africa
Africa|hCoV-19/Mali/M002659/2020|EPI ISL 487451|A|Mali|2020-04-09	Africa|hCoV-19/South Africa/R10398/2020|EPI ISL 490274|B.1.5.19|South Africa|2020-06-03	0.0006262524	Africa
Africa|hCoV-19/Mali/M002663/2020|EPI ISL 487452|A|Mali|2020-04-09	Africa|hCoV-19/South Africa/R10398/2020|EPI ISL 490274|B.1.5.19|South Africa|2020-06-03	0.0006958649	Africa
Africa|hCoV-19/Mali/M002667/2020|EPI ISL 487453|B.1|Mali|2020-04-10	Africa|hCoV-19/South Africa/R10398/2020|EPI ISL 490274|B.1.5.19|South Africa|2020-06-03	0.0003826257	Africa
Africa|hCoV-19/Mali/M002672/2020|EPI ISL 487454|B|Mali|2020-04-10	Africa|hCoV-19/South Africa/R10398/2020|EPI ISL 490274|B.1.5.19|South Africa|2020-06-03	0.0005567947	Africa
Africa|hCoV-19/Mali/M002673/2020|EPI ISL 487455|B.1|Mali|2020-04-10	Africa|hCoV-19/South Africa/R10398/2020|EPI ISL 490274|B.1.5.19|South Africa|2020-06-03	0.0003826179	Africa
Africa|hCoV-19/Mali/M002675/2020|EPI ISL 487456|A|Mali|2020-04-10	Africa|hCoV-19/South Africa/R10398/2020|EPI ISL 490274|B.1.5.19|South Africa|2020-06-03	0.0006262524	Africa
Africa|hCoV-19/Mali/M002698/2020|EPI ISL 487457|A|Mali|2020-04-12	Africa|hCoV-19/South Africa/R10398/2020|EPI ISL 490274|B.1.5.19|South Africa|2020-06-03	0.0005573105	Africa
Africa|hCoV-19/Mali/M002700/2020|EPI ISL 487458|B.1|Mali|2020-04-12	Africa|hCoV-19/South Africa/R10398/2020|EPI ISL 490274|B.1.5.19|South Africa|2020-06-03	0.0005239874	Africa
Africa|hCoV-19/Mali/M002703/2020|EPI ISL 487459|B.1|Mali|2020-04-12	Africa|hCoV-19/South Africa/R10398/2020|EPI ISL 490274|B.1.5.19|South Africa|2020-06-03	0.0004522033	Africa
Africa|hCoV-19/Mali/M002704/2020|EPI ISL 487460|A|Mali|2020-04-12	Africa|hCoV-19/South Africa/R10398/2020|EPI ISL 490274|B.1.5.19|South Africa|2020-06-03	0.0005566205	Africa
Africa|hCoV-19/Mali/M002707/2020|EPI ISL 487461|A|Mali|2020-04-12	Africa|hCoV-19/South Africa/R10398/2020|EPI ISL 490274|B.1.5.19|South Africa|2020-06-03	0.0007307065	Africa
Africa|hCoV-19/Mali/M002758/2020|EPI ISL 487462|B.1|Mali|2020-04-13	Africa|hCoV-19/South Africa/R10398/2020|EPI ISL 490274|B.1.5.19|South Africa|2020-06-03	0.0004870544	Africa
Africa|hCoV-19/Mali/M002823/2020|EPI ISL 487463|A|Mali|2020-04-14	Africa|hCoV-19/South Africa/R10398/2020|EPI ISL 490274|B.1.5.19|South Africa|2020-06-03	0.0006610418	Africa
Africa|hCoV-19/Mali/M002824/2020|EPI ISL 487464|B.1.3|Mali|2020-04-14	Africa|hCoV-19/South Africa/R10398/2020|EPI ISL 490274|B.1.5.19|South Africa|2020-06-03	0.0004870306	Africa
Africa|hCoV-19/Mali/M002826/2020|EPI ISL 487465|A|Mali|2020-04-14	Africa|hCoV-19/South Africa/R10398/2020|EPI ISL 490274|B.1.5.19|South Africa|2020-06-03	0.0005914483	Africa
Africa|hCoV-19/Mali/M002830/2020|EPI ISL 487466|B.1.275|Mali|2020-04-14	Africa|hCoV-19/South Africa/R10398/2020|EPI ISL 490274|B.1.5.19|South Africa|2020-06-03	0.0004522537	Africa
Africa|hCoV-19/Morocco/15N/2020|EPI ISL 458150|B.1.1|Morocco|2020-05-15	Africa|hCoV-19/South Africa/R10398/2020|EPI ISL 490274|B.1.5.19|South Africa|2020-06-03	0.0006968316	Africa
Africa|hCoV-19/Morocco/6887/2020|EPI ISL 459965|B.1.1|Morocco|2020-03-03	Africa|hCoV-19/South Africa/R10398/2020|EPI ISL 490274|B.1.5.19|South Africa|2020-06-03	0.0003826445	Africa
Africa|hCoV-19/Morocco/6888/2020|EPI ISL 459966|B.1.1|Morocco|2020-03-15	Africa|hCoV-19/South Africa/R10398/2020|EPI ISL 490274|B.1.5.19|South Africa|2020-06-03	0.0004870443	Africa
Africa|hCoV-19/Morocco/6889/2020|EPI ISL 459967|B.1.5|Morocco|2020-03-15	Africa|hCoV-19/South Africa/R10398/2020|EPI ISL 490274|B.1.5.19|South Africa|2020-06-03	0.0002809004	Africa
Africa|hCoV-19/Morocco/6890/2020|EPI ISL 459968|B.1.5|Morocco|2020-03-17	Africa|hCoV-19/South Africa/R10398/2020|EPI ISL 490274|B.1.5.19|South Africa|2020-06-03	0.0003500956	Africa
Africa|hCoV-19/Morocco/6891/2020|EPI ISL 459969|B.1.255|Morocco|2020-03-20	Africa|hCoV-19/South Africa/R10398/2020|EPI ISL 490274|B.1.5.19|South Africa|2020-06-03	0.0003516873	Africa
Africa|hCoV-19/Morocco/6892/2020|EPI ISL 459970|B.1.5|Morocco|2020-03-17	Africa|hCoV-19/South Africa/R10398/2020|EPI ISL 490274|B.1.5.19|South Africa|2020-06-03	0.0003518940	Africa
Africa|hCoV-19/Morocco/6893/2020|EPI ISL 459971|B.1.153|Morocco|2020-03-18	Africa|hCoV-19/South Africa/R10398/2020|EPI ISL 490274|B.1.5.19|South Africa|2020-06-03	0.0004523689	Africa
Africa|hCoV-19/Morocco/6894/2020|EPI ISL 459972|B.1|Morocco|2020-03-20	Africa|hCoV-19/South Africa/R10398/2020|EPI ISL 490274|B.1.5.19|South Africa|2020-06-03	0.0004870307	Africa
Africa|hCoV-19/Morocco/6895/2020|EPI ISL 459973|B.1.1|Morocco|2020-03-20	Africa|hCoV-19/South Africa/R10398/2020|EPI ISL 490274|B.1.5.19|South Africa|2020-06-03	0.0004174390	Africa
Africa|hCoV-19/Morocco/6897/2020|EPI ISL 459975|B.1.5|Morocco|2020-03-21	Africa|hCoV-19/South Africa/R10398/2020|EPI ISL 490274|B.1.5.19|South Africa|2020-06-03	0.0002782462	Africa
Africa|hCoV-19/Morocco/6898/2020|EPI ISL 459976|B.1|Morocco|2020-03-16	Africa|hCoV-19/South Africa/R10398/2020|EPI ISL 490274|B.1.5.19|South Africa|2020-06-03	0.0004174562	Africa
Africa|hCoV-19/Morocco/6899/2020|EPI ISL 459977|B.1.1|Morocco|2020-04-21	Africa|hCoV-19/South Africa/R10398/2020|EPI ISL 490274|B.1.5.19|South Africa|2020-06-03	0.0004174578	Africa
Africa|hCoV-19/Morocco/6900/2020|EPI ISL 459978|B.1.1.247|Morocco|2020-04-20	Africa|hCoV-19/South Africa/R10398/2020|EPI ISL 490274|B.1.5.19|South Africa|2020-06-03	0.0004870763	Africa
Africa|hCoV-19/Morocco/6901/2020|EPI ISL 459979|B.1|Morocco|2020-04-19	Africa|hCoV-19/South Africa/R10398/2020|EPI ISL 490274|B.1.5.19|South Africa|2020-06-03	0.0004174187	Africa
Africa|hCoV-19/Morocco/6902/2020|EPI ISL 459980|B.1.1|Morocco|2020-04-19	Africa|hCoV-19/South Africa/R10398/2020|EPI ISL 490274|B.1.5.19|South Africa|2020-06-03	0.0005566820	Africa
Africa|hCoV-19/Morocco/6903/2020|EPI ISL 459981|B.1|Morocco|2020-04-19	Africa|hCoV-19/South Africa/R10398/2020|EPI ISL 490274|B.1.5.19|South Africa|2020-06-03	0.0005566547	Africa
Africa|hCoV-19/Morocco/6904/2020|EPI ISL 459982|B.1|Morocco|2020-04-18	Africa|hCoV-19/South Africa/R10398/2020|EPI ISL 490274|B.1.5.19|South Africa|2020-06-03	0.0005218548	Africa
Africa|hCoV-19/Morocco/6905/2020|EPI ISL 459983|B.1.1|Morocco|2020-04-21	Africa|hCoV-19/South Africa/R10398/2020|EPI ISL 490274|B.1.5.19|South Africa|2020-06-03	0.0004870764	Africa
Africa|hCoV-19/Morocco/6906/2020|EPI ISL 459984|B.1.1|Morocco|2020-04-06	Africa|hCoV-19/South Africa/R10398/2020|EPI ISL 490274|B.1.5.19|South Africa|2020-06-03	0.0003826445	Africa
Africa|hCoV-19/Morocco/AZ183/2020|EPI ISL 476026|B.1.1|Morocco|2020-05-11	Africa|hCoV-19/South Africa/R10398/2020|EPI ISL 490274|B.1.5.19|South Africa|2020-06-03	0.0005915136	Africa
Africa|hCoV-19/Morocco/CA24/2020|EPI ISL 476025|B.1.1|Morocco|2020-05-02	Africa|hCoV-19/South Africa/R10398/2020|EPI ISL 490274|B.1.5.19|South Africa|2020-06-03	0.0007308305	Africa
Africa|hCoV-19/Morocco/HMIMV-Rabat102-03/2020|EPI ISL 471456|B.1|Morocco|2020-03-31	Africa|hCoV-19/South Africa/R10398/2020|EPI ISL 490274|B.1.5.19|South Africa|2020-06-03	0.0005218529	Africa
Africa|hCoV-19/Morocco/HMIMV-Rabat1025-04/2020|EPI ISL 471457|B.1|Morocco|2020-04-13	Africa|hCoV-19/South Africa/R10398/2020|EPI ISL 490274|B.1.5.19|South Africa|2020-06-03	0.0003826337	Africa
Africa|hCoV-19/Morocco/HMIMV-Rabat1429-04/2020|EPI ISL 471458|B.1|Morocco|2020-04-19	Africa|hCoV-19/South Africa/R10398/2020|EPI ISL 490274|B.1.5.19|South Africa|2020-06-03	0.0004870527	Africa
Africa|hCoV-19/Morocco/HMIMV-Rabat1435-04/2020|EPI ISL 471459|B.1|Morocco|2020-04-19	Africa|hCoV-19/South Africa/R10398/2020|EPI ISL 490274|B.1.5.19|South Africa|2020-06-03	0.0003478259	Africa
Africa|hCoV-19/Morocco/HMIMV-Rabat1462-04/2020|EPI ISL 471460|B.1|Morocco|2020-04-19	Africa|hCoV-19/South Africa/R10398/2020|EPI ISL 490274|B.1.5.19|South Africa|2020-06-03	0.0004174273	Africa
Africa|hCoV-19/Morocco/OUA677-19/2020|EPI ISL 451400|B.1.5|Morocco|2020-04-23	Africa|hCoV-19/South Africa/R10398/2020|EPI ISL 490274|B.1.5.19|South Africa|2020-06-03	0.0004174476	Africa
Africa|hCoV-19/Morocco/RA85/2020|EPI ISL 467299|B.1|Morocco|2020-05-21	Africa|hCoV-19/South Africa/R10398/2020|EPI ISL 490274|B.1.5.19|South Africa|2020-06-03	0.0008353370	Africa
Africa|hCoV-19/Morocco/RMPS-01/2020|EPI ISL 469017|B.1|Morocco|2020-04-13	Africa|hCoV-19/South Africa/R10398/2020|EPI ISL 490274|B.1.5.19|South Africa|2020-06-03	0.0003826258	Africa
Africa|hCoV-19/Morocco/RMPS-02/2020|EPI ISL 469049|B.1|Morocco|2020-03-30	Africa|hCoV-19/South Africa/R10398/2020|EPI ISL 490274|B.1.5.19|South Africa|2020-06-03	0.0003826430	Africa
Africa|hCoV-19/Morocco/RMPS-03/2020|EPI ISL 469051|B.1|Morocco|2020-04-03	Africa|hCoV-19/South Africa/R10398/2020|EPI ISL 490274|B.1.5.19|South Africa|2020-06-03	0.0004870306	Africa
Africa|hCoV-19/Morocco/RMPS-04/2020|EPI ISL 469052|B.1|Morocco|2020-03-30	Africa|hCoV-19/South Africa/R10398/2020|EPI ISL 490274|B.1.5.19|South Africa|2020-06-03	0.0003826258	Africa
Africa|hCoV-19/Morocco/RMPS-05/2020|EPI ISL 469053|B.1|Morocco|2020-03-30	Africa|hCoV-19/South Africa/R10398/2020|EPI ISL 490274|B.1.5.19|South Africa|2020-06-03	0.0003478343	Africa
Africa|hCoV-19/Morocco/RMPS-06/2020|EPI ISL 469054|B.1|Morocco|2020-04-01	Africa|hCoV-19/South Africa/R10398/2020|EPI ISL 490274|B.1.5.19|South Africa|2020-06-03	0.0003826257	Africa
Africa|hCoV-19/Morocco/RMPS-12/2020|EPI ISL 482737|B.1.1|Morocco|2020-05-08	Africa|hCoV-19/South Africa/R10398/2020|EPI ISL 490274|B.1.5.19|South Africa|2020-06-03	0.0006023404	Africa
Africa|hCoV-19/Morocco/RMPS-13/2020|EPI ISL 482738|B.1|Morocco|2020-04-10	Africa|hCoV-19/South Africa/R10398/2020|EPI ISL 490274|B.1.5.19|South Africa|2020-06-03	0.0003896036	Africa
Africa|hCoV-19/Morocco/RMPS-14/2020|EPI ISL 482739|B.1|Morocco|2020-04-22	Africa|hCoV-19/South Africa/R10398/2020|EPI ISL 490274|B.1.5.19|South Africa|2020-06-03	0.0003976299	Africa
Africa|hCoV-19/Morocco/refstage1/2020|EPI ISL 476559|B.1.5|Morocco|2020-02-27	Africa|hCoV-19/South Africa/R10398/2020|EPI ISL 490274|B.1.5.19|South Africa|2020-06-03	0.0002782433	Africa
Africa|hCoV-19/Nigeria/AB03-CV135/2020|EPI ISL 527872|B.1.5|Nigeria|2020-05-12	Africa|hCoV-19/South Africa/R10398/2020|EPI ISL 490274|B.1.5.19|South Africa|2020-06-03	0.0003516946	Africa
Africa|hCoV-19/Nigeria/ED01-CV155/2020|EPI ISL 527873|B.40|Nigeria|2020-02-21	Africa|hCoV-19/South Africa/R10398/2020|EPI ISL 490274|B.1.5.19|South Africa|2020-06-03	0.0006959112	Africa
Africa|hCoV-19/Nigeria/ED02-CV156/2020|EPI ISL 527874|B.40|Nigeria|2020-03-23	Africa|hCoV-19/South Africa/R10398/2020|EPI ISL 490274|B.1.5.19|South Africa|2020-06-03	0.0005914605	Africa
Africa|hCoV-19/Nigeria/ED03-CV157/2020|EPI ISL 527875|B.40|Nigeria|2020-03-26	Africa|hCoV-19/South Africa/R10398/2020|EPI ISL 490274|B.1.5.19|South Africa|2020-06-03	0.0007538606	Africa
Africa|hCoV-19/Nigeria/ED04-CV158/2020|EPI ISL 527876|A|Nigeria|2020-03-25	Africa|hCoV-19/South Africa/R10398/2020|EPI ISL 490274|B.1.5.19|South Africa|2020-06-03	0.0006262671	Africa
Africa|hCoV-19/Nigeria/ED06-CV159/2020|EPI ISL 527877|A|Nigeria|2020-03-25	Africa|hCoV-19/South Africa/R10398/2020|EPI ISL 490274|B.1.5.19|South Africa|2020-06-03	0.0006476466	Africa
Africa|hCoV-19/Nigeria/ED07-CV160/2020|EPI ISL 527878|B.40|Nigeria|2020-03-31	Africa|hCoV-19/South Africa/R10398/2020|EPI ISL 490274|B.1.5.19|South Africa|2020-06-03	0.0007308041	Africa
Africa|hCoV-19/Nigeria/ED1010-CV215/2020|EPI ISL 527879|B.1.1.229|Nigeria|2020-05-04	Africa|hCoV-19/South Africa/R10398/2020|EPI ISL 490274|B.1.5.19|South Africa|2020-06-03	0.0004522461	Africa
Africa|hCoV-19/Nigeria/ED18-CV161/2020|EPI ISL 527880|B.1.5|Nigeria|2020-03-25	Africa|hCoV-19/South Africa/R10398/2020|EPI ISL 490274|B.1.5.19|South Africa|2020-06-03	0.0003137647	Africa
Africa|hCoV-19/Nigeria/ED20-CV162/2020|EPI ISL 527881|B.1|Nigeria|2020-03-30	Africa|hCoV-19/South Africa/R10398/2020|EPI ISL 490274|B.1.5.19|South Africa|2020-06-03	0.0003826259	Africa
Africa|hCoV-19/Nigeria/ED25-CV163/2020|EPI ISL 527882|B.1.5|Nigeria|2020-05-09	Africa|hCoV-19/South Africa/R10398/2020|EPI ISL 490274|B.1.5.19|South Africa|2020-06-03	0.0003130303	Africa
Africa|hCoV-19/Nigeria/ED32-CV164/2020|EPI ISL 527883|B.1.5|Nigeria|2020-05-18	Africa|hCoV-19/South Africa/R10398/2020|EPI ISL 490274|B.1.5.19|South Africa|2020-06-03	0.0003158833	Africa
Africa|hCoV-19/Nigeria/ED46-CV165/2020|EPI ISL 527884|B.1.1.229|Nigeria|2020-04-24	Africa|hCoV-19/South Africa/R10398/2020|EPI ISL 490274|B.1.5.19|South Africa|2020-06-03	0.0005218701	Africa
Africa|hCoV-19/Nigeria/ED48-CV193/2020|EPI ISL 527885|B.1.5|Nigeria|2020-04-26	Africa|hCoV-19/South Africa/R10398/2020|EPI ISL 490274|B.1.5.19|South Africa|2020-06-03	0.0002851852	Africa
Africa|hCoV-19/Nigeria/EK025-CV58/2020|EPI ISL 487098|B.1.1.71|Nigeria|2020-04-19	Africa|hCoV-19/South Africa/R10398/2020|EPI ISL 490274|B.1.5.19|South Africa|2020-06-03	0.0004991896	Africa
Africa|hCoV-19/Nigeria/EK084-CV50/2020|EPI ISL 487105|B.1.1.71|Nigeria|2020-04-23	Africa|hCoV-19/South Africa/R10398/2020|EPI ISL 490274|B.1.5.19|South Africa|2020-06-03	0.0005218676	Africa
Africa|hCoV-19/Nigeria/EK220-CV54/2020|EPI ISL 487102|B.1.1|Nigeria|2020-05-14	Africa|hCoV-19/South Africa/R10398/2020|EPI ISL 490274|B.1.5.19|South Africa|2020-06-03	0.0004876671	Africa
Africa|hCoV-19/Nigeria/EK254-CV60/2020|EPI ISL 487096|B.1.1|Nigeria|2020-05-19	Africa|hCoV-19/South Africa/R10398/2020|EPI ISL 490274|B.1.5.19|South Africa|2020-06-03	0.0005006754	Africa
Africa|hCoV-19/Nigeria/EK291-CV115/2020|EPI ISL 527887|B.1.1|Nigeria|2020-06-02	Africa|hCoV-19/South Africa/R10398/2020|EPI ISL 490274|B.1.5.19|South Africa|2020-06-03	0.0005219025	Africa
Africa|hCoV-19/Nigeria/KW017-CV24/2020|EPI ISL 455362|B.1.255|Nigeria|2020-04-10	Africa|hCoV-19/South Africa/R10398/2020|EPI ISL 490274|B.1.5.19|South Africa|2020-06-03	0.0004174374	Africa
Africa|hCoV-19/Nigeria/KW298-CV48/2020|EPI ISL 487107|A|Nigeria|2020-05-08	Africa|hCoV-19/South Africa/R10398/2020|EPI ISL 490274|B.1.5.19|South Africa|2020-06-03	0.0006958820	Africa
Africa|hCoV-19/Nigeria/KW326-CV52/2020|EPI ISL 487103|B.1.1|Nigeria|2020-05-09	Africa|hCoV-19/South Africa/R10398/2020|EPI ISL 490274|B.1.5.19|South Africa|2020-06-03	0.0004547185	Africa
Africa|hCoV-19/Nigeria/Lagos01/2020|EPI ISL 413550|B.1.1|Nigeria|2020-02-27	Africa|hCoV-19/South Africa/R10398/2020|EPI ISL 490274|B.1.5.19|South Africa|2020-06-03	0.0004228918	Africa
Africa|hCoV-19/Nigeria/NG57752/2020|EPI ISL 462992|B.1.1|Nigeria|2020-03	Africa|hCoV-19/South Africa/R10398/2020|EPI ISL 490274|B.1.5.19|South Africa|2020-06-03	0.0004528135	Africa
Africa|hCoV-19/Nigeria/OG007-CV22/2020|EPI ISL 455412|B.40|Nigeria|2020-03-29	Africa|hCoV-19/South Africa/R10398/2020|EPI ISL 490274|B.1.5.19|South Africa|2020-06-03	0.0006262936	Africa
Africa|hCoV-19/Nigeria/ON191-CV49/2020|EPI ISL 487106|B.1.246|Nigeria|2020-06-30	Africa|hCoV-19/South Africa/R10398/2020|EPI ISL 490274|B.1.5.19|South Africa|2020-06-03	0.0004894653	Africa
Africa|hCoV-19/Nigeria/ON505-CV43/2020|EPI ISL 487112|B.1.246|Nigeria|2020-05-24	Africa|hCoV-19/South Africa/R10398/2020|EPI ISL 490274|B.1.5.19|South Africa|2020-06-03	0.0005566299	Africa
Africa|hCoV-19/Nigeria/ON507-CV44/2020|EPI ISL 487111|B.1.1.10|Nigeria|2020-05-24	Africa|hCoV-19/South Africa/R10398/2020|EPI ISL 490274|B.1.5.19|South Africa|2020-06-03	0.0005573938	Africa
Africa|hCoV-19/Nigeria/ON595-CV121/2020|EPI ISL 527888|B.1.1.90|Nigeria|2020-06-03	Africa|hCoV-19/South Africa/R10398/2020|EPI ISL 490274|B.1.5.19|South Africa|2020-06-03	0.0005566956	Africa
Africa|hCoV-19/Nigeria/ON705-CV153/2020|EPI ISL 527889|B.1.1.1|Nigeria|2020-06-09	Africa|hCoV-19/South Africa/R10398/2020|EPI ISL 490274|B.1.5.19|South Africa|2020-06-03	0.0006611036	Africa
Africa|hCoV-19/Nigeria/ON752-CV144/2020|EPI ISL 527890|B.1|Nigeria|2020-06-11	Africa|hCoV-19/South Africa/R10398/2020|EPI ISL 490274|B.1.5.19|South Africa|2020-06-03	0.0005222108	Africa
Africa|hCoV-19/Nigeria/ON920-CV152/2020|EPI ISL 527891|B.1.1.220|Nigeria|2020-06-16	Africa|hCoV-19/South Africa/R10398/2020|EPI ISL 490274|B.1.5.19|South Africa|2020-06-03	0.0005573548	Africa
Africa|hCoV-19/Nigeria/ON969-CV145/2020|EPI ISL 527892|B.1.1|Nigeria|2020-06-17	Africa|hCoV-19/South Africa/R10398/2020|EPI ISL 490274|B.1.5.19|South Africa|2020-06-03	0.0005567323	Africa
Africa|hCoV-19/Nigeria/OS016-CV3/2020|EPI ISL 455413|B.40|Nigeria|2020-03-27	Africa|hCoV-19/South Africa/R10398/2020|EPI ISL 490274|B.1.5.19|South Africa|2020-06-03	0.0005583656	Africa
Africa|hCoV-19/Nigeria/OS030-CV5/2020|EPI ISL 455415|A|Nigeria|2020-03-29	Africa|hCoV-19/South Africa/R10398/2020|EPI ISL 490274|B.1.5.19|South Africa|2020-06-03	0.0007930740	Africa
Africa|hCoV-19/Nigeria/OS055-CV8/2020|EPI ISL 455418|A|Nigeria|2020-03-29	Africa|hCoV-19/South Africa/R10398/2020|EPI ISL 490274|B.1.5.19|South Africa|2020-06-03	0.0007864694	Africa
Africa|hCoV-19/Nigeria/OS060-CV9/2020|EPI ISL 455419|B.1|Nigeria|2020-03-29	Africa|hCoV-19/South Africa/R10398/2020|EPI ISL 490274|B.1.5.19|South Africa|2020-06-03	0.0005264460	Africa
Africa|hCoV-19/Nigeria/OS070-CV11/2020|EPI ISL 455422|A|Nigeria|2020-03-29	Africa|hCoV-19/South Africa/R10398/2020|EPI ISL 490274|B.1.5.19|South Africa|2020-06-03	0.0007655363	Africa
Africa|hCoV-19/Nigeria/OS085-CV14/2020|EPI ISL 455424|A|Nigeria|2020-03-29	Africa|hCoV-19/South Africa/R10398/2020|EPI ISL 490274|B.1.5.19|South Africa|2020-06-03	0.0006610879	Africa
Africa|hCoV-19/Nigeria/OS125-CV20/2020|EPI ISL 455427|A|Nigeria|2020-03-29	Africa|hCoV-19/South Africa/R10398/2020|EPI ISL 490274|B.1.5.19|South Africa|2020-06-03	0.0007598098	Africa
Africa|hCoV-19/Nigeria/OS294-CV42/2020|EPI ISL 487113|B.1.5|Nigeria|2020-04-23	Africa|hCoV-19/South Africa/R10398/2020|EPI ISL 490274|B.1.5.19|South Africa|2020-06-03	0.0003826354	Africa
Africa|hCoV-19/Nigeria/OS524-CV45/2020|EPI ISL 487110|B.1.22|Nigeria|2020-05-11	Africa|hCoV-19/South Africa/R10398/2020|EPI ISL 490274|B.1.5.19|South Africa|2020-06-03	0.0004522332	Africa
Africa|hCoV-19/Nigeria/OS589-CV46/2020|EPI ISL 487109|B.1.22|Nigeria|2020-05-29	Africa|hCoV-19/South Africa/R10398/2020|EPI ISL 490274|B.1.5.19|South Africa|2020-06-03	0.0004872050	Africa
Africa|hCoV-19/Nigeria/OY008-CV29/2020|EPI ISL 455429|B.1|Nigeria|2020-03-27	Africa|hCoV-19/South Africa/R10398/2020|EPI ISL 490274|B.1.5.19|South Africa|2020-06-03	0.0003826258	Africa
Africa|hCoV-19/Nigeria/OY045A-CV35/2020|EPI ISL 455431|B.40|Nigeria|2020-04-02	Africa|hCoV-19/South Africa/R10398/2020|EPI ISL 490274|B.1.5.19|South Africa|2020-06-03	0.0005916045	Africa
Africa|hCoV-19/Nigeria/OY094-CV57/2020|EPI ISL 487099|B.1.1.102|Nigeria|2020-04-24	Africa|hCoV-19/South Africa/R10398/2020|EPI ISL 490274|B.1.5.19|South Africa|2020-06-03	0.0004522758	Africa
Africa|hCoV-19/Nigeria/OY175-CV51/2020|EPI ISL 487104|B.1|Nigeria|2020-05-03	Africa|hCoV-19/South Africa/R10398/2020|EPI ISL 490274|B.1.5.19|South Africa|2020-06-03	0.0004235017	Africa
Africa|hCoV-19/Nigeria/OY233-CV66/2020|EPI ISL 487091|B.1.246|Nigeria|2020-05-13	Africa|hCoV-19/South Africa/R10398/2020|EPI ISL 490274|B.1.5.19|South Africa|2020-06-03	0.0006610854	Africa
Africa|hCoV-19/Nigeria/OY260-CV55/2020|EPI ISL 487101|B.1.265|Nigeria|2020-05-16	Africa|hCoV-19/South Africa/R10398/2020|EPI ISL 490274|B.1.5.19|South Africa|2020-06-03	0.0005566299	Africa
Africa|hCoV-19/Nigeria/OY592-CV167/2020|EPI ISL 527898|B.1.265|Nigeria|2020-06-10	Africa|hCoV-19/South Africa/R10398/2020|EPI ISL 490274|B.1.5.19|South Africa|2020-06-03	0.0006611244	Africa
Africa|hCoV-19/Nigeria/OY595-CV168/2020|EPI ISL 527899|B.1.265|Nigeria|2020-06-09	Africa|hCoV-19/South Africa/R10398/2020|EPI ISL 490274|B.1.5.19|South Africa|2020-06-03	0.0006475348	Africa
Africa|hCoV-19/Nigeria/OY598-CV169/2020|EPI ISL 527900|B.1.1|Nigeria|2020-06-09	Africa|hCoV-19/South Africa/R10398/2020|EPI ISL 490274|B.1.5.19|South Africa|2020-06-03	0.0006773372	Africa
Africa|hCoV-19/Nigeria/OY605-CV170/2020|EPI ISL 527901|B.1.1|Nigeria|2020-06-12	Africa|hCoV-19/South Africa/R10398/2020|EPI ISL 490274|B.1.5.19|South Africa|2020-06-03	0.0006959138	Africa
Africa|hCoV-19/Nigeria/OY608-CV172/2020|EPI ISL 527903|B.1.1|Nigeria|2020-06-11	Africa|hCoV-19/South Africa/R10398/2020|EPI ISL 490274|B.1.5.19|South Africa|2020-06-03	0.0005622171	Africa
Africa|hCoV-19/Nigeria/OY612-CV173/2020|EPI ISL 527904|B.1.1|Nigeria|2020-06-13	Africa|hCoV-19/South Africa/R10398/2020|EPI ISL 490274|B.1.5.19|South Africa|2020-06-03	0.0005571885	Africa
Africa|hCoV-19/Nigeria/OY616-CV174/2020|EPI ISL 527905|B.1.1|Nigeria|2020-06-12	Africa|hCoV-19/South Africa/R10398/2020|EPI ISL 490274|B.1.5.19|South Africa|2020-06-03	0.0006969802	Africa
Africa|hCoV-19/Nigeria/OY625-CV182/2020|EPI ISL 527909|B.1.1|Nigeria|2020-06-13	Africa|hCoV-19/South Africa/R10398/2020|EPI ISL 490274|B.1.5.19|South Africa|2020-06-03	0.0005635656	Africa
Africa|hCoV-19/Nigeria/OY626-CV183/2020|EPI ISL 527910|B.1.1|Nigeria|2020-06-13	Africa|hCoV-19/South Africa/R10398/2020|EPI ISL 490274|B.1.5.19|South Africa|2020-06-03	0.0005613713	Africa
Africa|hCoV-19/Nigeria/OY627-CV184/2020|EPI ISL 527911|B.1.1|Nigeria|2020-06-13	Africa|hCoV-19/South Africa/R10398/2020|EPI ISL 490274|B.1.5.19|South Africa|2020-06-03	0.0004176095	Africa
Africa|hCoV-19/Nigeria/OY628-CV185/2020|EPI ISL 527912|B.1.1|Nigeria|2020-06-13	Africa|hCoV-19/South Africa/R10398/2020|EPI ISL 490274|B.1.5.19|South Africa|2020-06-03	0.0006611473	Africa
Africa|hCoV-19/Nigeria/OY633-CV189/2020|EPI ISL 527914|B.1.1.71|Nigeria|2020-06-16	Africa|hCoV-19/South Africa/R10398/2020|EPI ISL 490274|B.1.5.19|South Africa|2020-06-03	0.0006263088	Africa
Africa|hCoV-19/Nigeria/OY636-CV192/2020|EPI ISL 527915|B.1.1|Nigeria|2020-06-17	Africa|hCoV-19/South Africa/R10398/2020|EPI ISL 490274|B.1.5.19|South Africa|2020-06-03	0.0005218441	Africa
Africa|hCoV-19/Senegal/003/2020|EPI ISL 418206|B.1.356|Senegal|2020-02-28	Africa|hCoV-19/South Africa/R10398/2020|EPI ISL 490274|B.1.5.19|South Africa|2020-06-03	0.0003830255	Africa
Africa|hCoV-19/Senegal/016/2020|EPI ISL 418207|B.1.356|Senegal|2020-03-02	Africa|hCoV-19/South Africa/R10398/2020|EPI ISL 490274|B.1.5.19|South Africa|2020-06-03	0.0003826259	Africa
Africa|hCoV-19/Senegal/020/2020|EPI ISL 418208|B.1.356|Senegal|2020-03-04	Africa|hCoV-19/South Africa/R10398/2020|EPI ISL 490274|B.1.5.19|South Africa|2020-06-03	0.0003837334	Africa
Africa|hCoV-19/Senegal/026/2020|EPI ISL 418209|B.1.356|Senegal|2020-03-03	Africa|hCoV-19/South Africa/R10398/2020|EPI ISL 490274|B.1.5.19|South Africa|2020-06-03	0.0004174187	Africa
Africa|hCoV-19/Senegal/073/2020|EPI ISL 418210|B.1|Senegal|2020-03-10	Africa|hCoV-19/South Africa/R10398/2020|EPI ISL 490274|B.1.5.19|South Africa|2020-06-03	0.0003130444	Africa
Africa|hCoV-19/Senegal/082/2020|EPI ISL 418211|B.1|Senegal|2020-03-11	Africa|hCoV-19/South Africa/R10398/2020|EPI ISL 490274|B.1.5.19|South Africa|2020-06-03	0.0003131969	Africa
Africa|hCoV-19/Senegal/087/2020|EPI ISL 418212|B.1|Senegal|2020-03-11	Africa|hCoV-19/South Africa/R10398/2020|EPI ISL 490274|B.1.5.19|South Africa|2020-06-03	0.0003140163	Africa
Africa|hCoV-19/Senegal/094/2020|EPI ISL 418213|B.1|Senegal|2020-03-12	Africa|hCoV-19/South Africa/R10398/2020|EPI ISL 490274|B.1.5.19|South Africa|2020-06-03	0.0003481734	Africa
Africa|hCoV-19/Senegal/102/2020|EPI ISL 418214|B.1|Senegal|2020-03-12	Africa|hCoV-19/South Africa/R10398/2020|EPI ISL 490274|B.1.5.19|South Africa|2020-06-03	0.0003249785	Africa
Africa|hCoV-19/Senegal/119/2020|EPI ISL 418215|B.1|Senegal|2020-03-12	Africa|hCoV-19/South Africa/R10398/2020|EPI ISL 490274|B.1.5.19|South Africa|2020-06-03	0.0003489542	Africa
Africa|hCoV-19/Senegal/1351/2020|EPI ISL 480556|B.6|Senegal|2020-03-28	Africa|hCoV-19/South Africa/R10398/2020|EPI ISL 490274|B.1.5.19|South Africa|2020-06-03	0.0005928484	Africa
Africa|hCoV-19/Senegal/136/2020|EPI ISL 418216|A.2|Senegal|2020-03-13	Africa|hCoV-19/South Africa/R10398/2020|EPI ISL 490274|B.1.5.19|South Africa|2020-06-03	0.0006958795	Africa
Africa|hCoV-19/Senegal/139/2020|EPI ISL 418217|B.1|Senegal|2020-03-13	Africa|hCoV-19/South Africa/R10398/2020|EPI ISL 490274|B.1.5.19|South Africa|2020-06-03	0.0003478515	Africa
Africa|hCoV-19/Senegal/1683/2020|EPI ISL 480783|B.1|Senegal|2020-03-31	Africa|hCoV-19/South Africa/R10398/2020|EPI ISL 490274|B.1.5.19|South Africa|2020-06-03	0.0003486796	Africa
Africa|hCoV-19/Senegal/1749/2020|EPI ISL 480787|B.1|Senegal|2020-03-31	Africa|hCoV-19/South Africa/R10398/2020|EPI ISL 490274|B.1.5.19|South Africa|2020-06-03	0.0003494383	Africa
Africa|hCoV-19/Senegal/1966/2020|EPI ISL 480789|A.11|Senegal|2020-04-01	Africa|hCoV-19/South Africa/R10398/2020|EPI ISL 490274|B.1.5.19|South Africa|2020-06-03	0.0006613663	Africa
Africa|hCoV-19/Senegal/2840/2020|EPI ISL 481220|B.1|Senegal|2020-04-06	Africa|hCoV-19/South Africa/R10398/2020|EPI ISL 490274|B.1.5.19|South Africa|2020-06-03	0.0003887126	Africa
Africa|hCoV-19/Senegal/2865/2020|EPI ISL 481234|B.1|Senegal|2020-04-07	Africa|hCoV-19/South Africa/R10398/2020|EPI ISL 490274|B.1.5.19|South Africa|2020-06-03	0.0005323209	Africa
Africa|hCoV-19/Senegal/306/2020|EPI ISL 420069|B.3|Senegal|2020-03-17	Africa|hCoV-19/South Africa/R10398/2020|EPI ISL 490274|B.1.5.19|South Africa|2020-06-03	0.0004870218	Africa
Africa|hCoV-19/Senegal/315/2020|EPI ISL 420070|B.1|Senegal|2020-03-17	Africa|hCoV-19/South Africa/R10398/2020|EPI ISL 490274|B.1.5.19|South Africa|2020-06-03	0.0003478186	Africa
Africa|hCoV-19/Senegal/328/2020|EPI ISL 420071|B.1|Senegal|2020-03-17	Africa|hCoV-19/South Africa/R10398/2020|EPI ISL 490274|B.1.5.19|South Africa|2020-06-03	0.0006340463	Africa
Africa|hCoV-19/Senegal/3331/2020|EPI ISL 481235|B.1.5|Senegal|2020-04-09	Africa|hCoV-19/South Africa/R10398/2020|EPI ISL 490274|B.1.5.19|South Africa|2020-06-03	0.0003132808	Africa
Africa|hCoV-19/Senegal/370/2020|EPI ISL 420072|B.1|Senegal|2020-03-18	Africa|hCoV-19/South Africa/R10398/2020|EPI ISL 490274|B.1.5.19|South Africa|2020-06-03	0.0003835594	Africa
Africa|hCoV-19/Senegal/382/2020|EPI ISL 420073|B.1|Senegal|2020-03-19	Africa|hCoV-19/South Africa/R10398/2020|EPI ISL 490274|B.1.5.19|South Africa|2020-06-03	0.0004174561	Africa
Africa|hCoV-19/Senegal/45436/2020|EPI ISL 498238|B.1.1|Senegal|2020-05-27	Africa|hCoV-19/South Africa/R10398/2020|EPI ISL 490274|B.1.5.19|South Africa|2020-06-03	0.0004870763	Africa
Africa|hCoV-19/Senegal/45557/2020|EPI ISL 498239|B.1.1|Senegal|2020-05-27	Africa|hCoV-19/South Africa/R10398/2020|EPI ISL 490274|B.1.5.19|South Africa|2020-06-03	0.0005927324	Africa
Africa|hCoV-19/Senegal/52357/2020|EPI ISL 498240|B.1.5.12|Senegal|2020-06-03	Africa|hCoV-19/South Africa/R10398/2020|EPI ISL 490274|B.1.5.19|South Africa|2020-06-03	0.0005076534	Africa
Africa|hCoV-19/Senegal/52907/2020|EPI ISL 498241|B.1.5.12|Senegal|2020-06-05	Africa|hCoV-19/South Africa/R10398/2020|EPI ISL 490274|B.1.5.19|South Africa|2020-06-03	0.0006053768	Africa
Africa|hCoV-19/Senegal/55499/2020|EPI ISL 498242|B.1.5|Senegal|2020-06-07	Africa|hCoV-19/South Africa/R10398/2020|EPI ISL 490274|B.1.5.19|South Africa|2020-06-03	0.0003484556	Africa
Africa|hCoV-19/Senegal/55703/2020|EPI ISL 477148|B.1.356|Senegal|2020-06-07	Africa|hCoV-19/South Africa/R10398/2020|EPI ISL 490274|B.1.5.19|South Africa|2020-06-03	0.0004629310	Africa
Africa|hCoV-19/Senegal/55728/2020|EPI ISL 477150|B.1.5.12|Senegal|2020-06-07	Africa|hCoV-19/South Africa/R10398/2020|EPI ISL 490274|B.1.5.19|South Africa|2020-06-03	0.0004174272	Africa
Africa|hCoV-19/Senegal/55738/2020|EPI ISL 477141|B.1.5.12|Senegal|2020-06-07	Africa|hCoV-19/South Africa/R10398/2020|EPI ISL 490274|B.1.5.19|South Africa|2020-06-03	0.0004599117	Africa
Africa|hCoV-19/Senegal/55752/2020|EPI ISL 477149|B.1.5.12|Senegal|2020-06-07	Africa|hCoV-19/South Africa/R10398/2020|EPI ISL 490274|B.1.5.19|South Africa|2020-06-03	0.0003499521	Africa
Africa|hCoV-19/Senegal/57065/2020|EPI ISL 476148|B.1.1.44|Senegal|2020-06-09	Africa|hCoV-19/South Africa/R10398/2020|EPI ISL 490274|B.1.5.19|South Africa|2020-06-03	0.0005568952	Africa
Africa|hCoV-19/Senegal/5718/2020|EPI ISL 481236|B.1|Senegal|2020-04-18	Africa|hCoV-19/South Africa/R10398/2020|EPI ISL 490274|B.1.5.19|South Africa|2020-06-03	0.0004196325	Africa
Africa|hCoV-19/Senegal/57273/2020|EPI ISL 498243|B.1.5.12|Senegal|2020-06-07	Africa|hCoV-19/South Africa/R10398/2020|EPI ISL 490274|B.1.5.19|South Africa|2020-06-03	0.0004174082	Africa
Africa|hCoV-19/Senegal/57476/2020|EPI ISL 476149|B.1.5.12|Senegal|2020-06-06	Africa|hCoV-19/South Africa/R10398/2020|EPI ISL 490274|B.1.5.19|South Africa|2020-06-03	0.0005226786	Africa
Africa|hCoV-19/Senegal/57503/2020|EPI ISL 498244|B.1.5.12|Senegal|2020-06-09	Africa|hCoV-19/South Africa/R10398/2020|EPI ISL 490274|B.1.5.19|South Africa|2020-06-03	0.0005049139	Africa
Africa|hCoV-19/Senegal/57540/2020|EPI ISL 476491|B.1.5.12|Senegal|2020-06-09	Africa|hCoV-19/South Africa/R10398/2020|EPI ISL 490274|B.1.5.19|South Africa|2020-06-03	0.0004892381	Africa
Africa|hCoV-19/Senegal/5766/2020|EPI ISL 481237|B.1.5.12|Senegal|2020-04-17	Africa|hCoV-19/South Africa/R10398/2020|EPI ISL 490274|B.1.5.19|South Africa|2020-06-03	0.0003826339	Africa
Africa|hCoV-19/Senegal/5770/2020|EPI ISL 481238|B.1|Senegal|2020-04-17	Africa|hCoV-19/South Africa/R10398/2020|EPI ISL 490274|B.1.5.19|South Africa|2020-06-03	0.0003565694	Africa
Africa|hCoV-19/Senegal/5785/2020|EPI ISL 481239|B.1.5.12|Senegal|2020-04-17	Africa|hCoV-19/South Africa/R10398/2020|EPI ISL 490274|B.1.5.19|South Africa|2020-06-03	0.0003479469	Africa
Africa|hCoV-19/Senegal/5971/2020|EPI ISL 481240|B.1.5|Senegal|2020-04-18	Africa|hCoV-19/South Africa/R10398/2020|EPI ISL 490274|B.1.5.19|South Africa|2020-06-03	0.0003852207	Africa
Africa|hCoV-19/Senegal/5986/2020|EPI ISL 481243|B.1|Senegal|2020-04-18	Africa|hCoV-19/South Africa/R10398/2020|EPI ISL 490274|B.1.5.19|South Africa|2020-06-03	0.0004523654	Africa
Africa|hCoV-19/Senegal/600/2020|EPI ISL 420074|B.1.5|Senegal|2020-03-20	Africa|hCoV-19/South Africa/R10398/2020|EPI ISL 490274|B.1.5.19|South Africa|2020-06-03	0.0003478356	Africa
Africa|hCoV-19/Senegal/611/2020|EPI ISL 420076|B.1|Senegal|2020-03-20	Africa|hCoV-19/South Africa/R10398/2020|EPI ISL 490274|B.1.5.19|South Africa|2020-06-03	0.0003826430	Africa
Africa|hCoV-19/Senegal/618/2020|EPI ISL 420077|A|Senegal|2020-03-20	Africa|hCoV-19/South Africa/R10398/2020|EPI ISL 490274|B.1.5.19|South Africa|2020-06-03	0.0006262524	Africa
Africa|hCoV-19/Senegal/620/2020|EPI ISL 420078|A.11|Senegal|2020-03-20	Africa|hCoV-19/South Africa/R10398/2020|EPI ISL 490274|B.1.5.19|South Africa|2020-06-03	0.0006262523	Africa
Africa|hCoV-19/Senegal/62365/2020|EPI ISL 476492|B.1.5.12|Senegal|2020-06-10	Africa|hCoV-19/South Africa/R10398/2020|EPI ISL 490274|B.1.5.19|South Africa|2020-06-03	0.0003826257	Africa
Africa|hCoV-19/Senegal/62368/2020|EPI ISL 476493|B.1.1|Senegal|2020-06-10	Africa|hCoV-19/South Africa/R10398/2020|EPI ISL 490274|B.1.5.19|South Africa|2020-06-03	0.0004174391	Africa
Africa|hCoV-19/Senegal/62431/2020|EPI ISL 498247|B.1.5.12|Senegal|2020-06-10	Africa|hCoV-19/South Africa/R10398/2020|EPI ISL 490274|B.1.5.19|South Africa|2020-06-03	0.0003885713	Africa
Africa|hCoV-19/Senegal/62872/2020|EPI ISL 476494|B.1.5.12|Senegal|2020-06-11	Africa|hCoV-19/South Africa/R10398/2020|EPI ISL 490274|B.1.5.19|South Africa|2020-06-03	0.0003831144	Africa
Africa|hCoV-19/Senegal/62874/2020|EPI ISL 476495|B.1.5.12|Senegal|2020-06-11	Africa|hCoV-19/South Africa/R10398/2020|EPI ISL 490274|B.1.5.19|South Africa|2020-06-03	0.0004176555	Africa
Africa|hCoV-19/Senegal/63263/2020|EPI ISL 498249|B.1.5.12|Senegal|2020-06-11	Africa|hCoV-19/South Africa/R10398/2020|EPI ISL 490274|B.1.5.19|South Africa|2020-06-03	0.0003842910	Africa
Africa|hCoV-19/Senegal/63728/2020|EPI ISL 476497|B.1.356|Senegal|2020-06-12	Africa|hCoV-19/South Africa/R10398/2020|EPI ISL 490274|B.1.5.19|South Africa|2020-06-03	0.0004563826	Africa
Africa|hCoV-19/Senegal/63742/2020|EPI ISL 476514|B.1.5.12|Senegal|2020-06-12	Africa|hCoV-19/South Africa/R10398/2020|EPI ISL 490274|B.1.5.19|South Africa|2020-06-03	0.0004174272	Africa
Africa|hCoV-19/Senegal/640/2020|EPI ISL 420079|B.1|Senegal|2020-03-20	Africa|hCoV-19/South Africa/R10398/2020|EPI ISL 490274|B.1.5.19|South Africa|2020-06-03	0.0006376709	Africa
Africa|hCoV-19/Senegal/64033/2020|EPI ISL 485715|B.1.5|Senegal|2020-06-12	Africa|hCoV-19/South Africa/R10398/2020|EPI ISL 490274|B.1.5.19|South Africa|2020-06-03	0.0004522351	Africa
Africa|hCoV-19/Senegal/64076/2020|EPI ISL 485716|B.1|Senegal|2020-06-12	Africa|hCoV-19/South Africa/R10398/2020|EPI ISL 490274|B.1.5.19|South Africa|2020-06-03	0.0007308354	Africa
Africa|hCoV-19/Senegal/64096/2020|EPI ISL 485717|B.1.5.12|Senegal|2020-06-12	Africa|hCoV-19/South Africa/R10398/2020|EPI ISL 490274|B.1.5.19|South Africa|2020-06-03	0.0003132579	Africa
Africa|hCoV-19/Senegal/64101/2020|EPI ISL 476516|B.1.5.12|Senegal|2020-06-12	Africa|hCoV-19/South Africa/R10398/2020|EPI ISL 490274|B.1.5.19|South Africa|2020-06-03	0.0003831094	Africa
Africa|hCoV-19/Senegal/64163/2020|EPI ISL 477159|B.1.5.12|Senegal|2020-06-12	Africa|hCoV-19/South Africa/R10398/2020|EPI ISL 490274|B.1.5.19|South Africa|2020-06-03	0.0005616113	Africa
Africa|hCoV-19/Senegal/64166/2020|EPI ISL 476558|B.1.5.12|Senegal|2020-06-12	Africa|hCoV-19/South Africa/R10398/2020|EPI ISL 490274|B.1.5.19|South Africa|2020-06-03	0.0005916645	Africa
Africa|hCoV-19/Senegal/6427/2020|EPI ISL 486873|B.1.5|Senegal|2020-04-20	Africa|hCoV-19/South Africa/R10398/2020|EPI ISL 490274|B.1.5.19|South Africa|2020-06-03	0.0003485582	Africa
Africa|hCoV-19/Senegal/6430/2020|EPI ISL 486872|B.1.1|Senegal|2020-04-11	Africa|hCoV-19/South Africa/R10398/2020|EPI ISL 490274|B.1.5.19|South Africa|2020-06-03	0.0004189000	Africa
Africa|hCoV-19/Senegal/64709/2020|EPI ISL 476560|B.1.5.12|Senegal|2020-06-13	Africa|hCoV-19/South Africa/R10398/2020|EPI ISL 490274|B.1.5.19|South Africa|2020-06-03	0.0006782108	Africa
Africa|hCoV-19/Senegal/64716/2020|EPI ISL 498250|B.1.5.12|Senegal|2020-06-13	Africa|hCoV-19/South Africa/R10398/2020|EPI ISL 490274|B.1.5.19|South Africa|2020-06-03	0.0003835956	Africa
Africa|hCoV-19/Senegal/64729/2020|EPI ISL 477155|B.1.1.44|Senegal|2020-06-11	Africa|hCoV-19/South Africa/R10398/2020|EPI ISL 490274|B.1.5.19|South Africa|2020-06-03	0.0005916518	Africa
Africa|hCoV-19/Senegal/64763/2020|EPI ISL 476562|B.1.292|Senegal|2020-06-13	Africa|hCoV-19/South Africa/R10398/2020|EPI ISL 490274|B.1.5.19|South Africa|2020-06-03	0.0004522539	Africa
Africa|hCoV-19/Senegal/64766/2020|EPI ISL 476564|B.1.5.12|Senegal|2020-06-13	Africa|hCoV-19/South Africa/R10398/2020|EPI ISL 490274|B.1.5.19|South Africa|2020-06-03	0.0004173895	Africa
Africa|hCoV-19/Senegal/64771/2020|EPI ISL 482874|B.1.1.44|Senegal|2020-06-13	Africa|hCoV-19/South Africa/R10398/2020|EPI ISL 490274|B.1.5.19|South Africa|2020-06-03	0.0006263870	Africa
Africa|hCoV-19/Senegal/64772/2020|EPI ISL 477154|B.1.5.12|Senegal|2020-06-13	Africa|hCoV-19/South Africa/R10398/2020|EPI ISL 490274|B.1.5.19|South Africa|2020-06-03	0.0004617832	Africa
Africa|hCoV-19/Senegal/6481/2020|EPI ISL 486871|B.1.5|Senegal|2020-04-21	Africa|hCoV-19/South Africa/R10398/2020|EPI ISL 490274|B.1.5.19|South Africa|2020-06-03	0.0003141117	Africa
Africa|hCoV-19/Senegal/64916/2020|EPI ISL 477156|B.1.5.12|Senegal|2020-06-13	Africa|hCoV-19/South Africa/R10398/2020|EPI ISL 490274|B.1.5.19|South Africa|2020-06-03	0.0003826085	Africa
Africa|hCoV-19/Senegal/64932/2020|EPI ISL 476569|B.1.1.44|Senegal|2020-06-13	Africa|hCoV-19/South Africa/R10398/2020|EPI ISL 490274|B.1.5.19|South Africa|2020-06-03	0.0004871681	Africa
Africa|hCoV-19/Senegal/64969/2020|EPI ISL 476570|B.1.5.12|Senegal|2020-06-13	Africa|hCoV-19/South Africa/R10398/2020|EPI ISL 490274|B.1.5.19|South Africa|2020-06-03	0.0005683129	Africa
Africa|hCoV-19/Senegal/65030/2020|EPI ISL 476572|B.1.5.12|Senegal|2020-06-14	Africa|hCoV-19/South Africa/R10398/2020|EPI ISL 490274|B.1.5.19|South Africa|2020-06-03	0.0003478106	Africa
Africa|hCoV-19/Senegal/65052/2020|EPI ISL 476574|B.1.5|Senegal|2020-06-13	Africa|hCoV-19/South Africa/R10398/2020|EPI ISL 490274|B.1.5.19|South Africa|2020-06-03	0.0004186227	Africa
Africa|hCoV-19/Senegal/65428/2020|EPI ISL 485712|B.1.5.12|Senegal|2020-06-14	Africa|hCoV-19/South Africa/R10398/2020|EPI ISL 490274|B.1.5.19|South Africa|2020-06-03	0.0004522649	Africa
Africa|hCoV-19/Senegal/65481/2020|EPI ISL 477151|B.1.1|Senegal|2020-06-14	Africa|hCoV-19/South Africa/R10398/2020|EPI ISL 490274|B.1.5.19|South Africa|2020-06-03	0.0005647648	Africa
Africa|hCoV-19/Senegal/65548/2020|EPI ISL 477153|B.1.5.12|Senegal|2020-06-14	Africa|hCoV-19/South Africa/R10398/2020|EPI ISL 490274|B.1.5.19|South Africa|2020-06-03	0.0004963164	Africa
Africa|hCoV-19/Senegal/65601/2020|EPI ISL 485713|B.1.5.12|Senegal|2020-06-14	Africa|hCoV-19/South Africa/R10398/2020|EPI ISL 490274|B.1.5.19|South Africa|2020-06-03	0.0003130226	Africa
Africa|hCoV-19/Senegal/659/2020|EPI ISL 480554|B.1|Senegal|2020-03-21	Africa|hCoV-19/South Africa/R10398/2020|EPI ISL 490274|B.1.5.19|South Africa|2020-06-03	0.0004185791	Africa
Africa|hCoV-19/Senegal/6597/2020|EPI ISL 486870|B.1.356|Senegal|2020-04-23	Africa|hCoV-19/South Africa/R10398/2020|EPI ISL 490274|B.1.5.19|South Africa|2020-06-03	0.0004174188	Africa
Africa|hCoV-19/Senegal/6619/2020|EPI ISL 498230|B.1|Senegal|2020-04-21	Africa|hCoV-19/South Africa/R10398/2020|EPI ISL 490274|B.1.5.19|South Africa|2020-06-03	0.0004174100	Africa
Africa|hCoV-19/Senegal/6626/2020|EPI ISL 498229|B.1|Senegal|2020-04-21	Africa|hCoV-19/South Africa/R10398/2020|EPI ISL 490274|B.1.5.19|South Africa|2020-06-03	0.0004524599	Africa
Africa|hCoV-19/Senegal/66298/2020|EPI ISL 485708|B.1.5.12|Senegal|2020-06-15	Africa|hCoV-19/South Africa/R10398/2020|EPI ISL 490274|B.1.5.19|South Africa|2020-06-03	0.0005567184	Africa
Africa|hCoV-19/Senegal/66443/2020|EPI ISL 485711|B.1.1|Senegal|2020-06-15	Africa|hCoV-19/South Africa/R10398/2020|EPI ISL 490274|B.1.5.19|South Africa|2020-06-03	0.0005267391	Africa
Africa|hCoV-19/Senegal/66458/2020|EPI ISL 485710|B.1.1|Senegal|2020-06-15	Africa|hCoV-19/South Africa/R10398/2020|EPI ISL 490274|B.1.5.19|South Africa|2020-06-03	0.0004522550	Africa
Africa|hCoV-19/Senegal/6751/2020|EPI ISL 486859|B.1.1|Senegal|2020-04-21	Africa|hCoV-19/South Africa/R10398/2020|EPI ISL 490274|B.1.5.19|South Africa|2020-06-03	0.0005284036	Africa
Africa|hCoV-19/Senegal/6762/2020|EPI ISL 486869|B.1.5.12|Senegal|2020-04-21	Africa|hCoV-19/South Africa/R10398/2020|EPI ISL 490274|B.1.5.19|South Africa|2020-06-03	0.0005434485	Africa
Africa|hCoV-19/Senegal/68303/2020|EPI ISL 477143|B.1.5.12|Senegal|2020-06-17	Africa|hCoV-19/South Africa/R10398/2020|EPI ISL 490274|B.1.5.19|South Africa|2020-06-03	0.0003826371	Africa
Africa|hCoV-19/Senegal/68349/2020|EPI ISL 485635|B.1.5.12|Senegal|2020-06-18	Africa|hCoV-19/South Africa/R10398/2020|EPI ISL 490274|B.1.5.19|South Africa|2020-06-03	0.0004869868	Africa
Africa|hCoV-19/Senegal/6837/2020|EPI ISL 486868|B.1.272|Senegal|2020-04-21	Africa|hCoV-19/South Africa/R10398/2020|EPI ISL 490274|B.1.5.19|South Africa|2020-06-03	0.0005271944	Africa
Africa|hCoV-19/Senegal/6839/2020|EPI ISL 486867|B.1|Senegal|2020-04-23	Africa|hCoV-19/South Africa/R10398/2020|EPI ISL 490274|B.1.5.19|South Africa|2020-06-03	0.0004547207	Africa
Africa|hCoV-19/Senegal/68458/2020|EPI ISL 482878|B.1.1|Senegal|2020-06-18	Africa|hCoV-19/South Africa/R10398/2020|EPI ISL 490274|B.1.5.19|South Africa|2020-06-03	0.0004522551	Africa
Africa|hCoV-19/Senegal/6847/2020|EPI ISL 486865|B.1.272|Senegal|2020-04-02	Africa|hCoV-19/South Africa/R10398/2020|EPI ISL 490274|B.1.5.19|South Africa|2020-06-03	0.0004870307	Africa
Africa|hCoV-19/Senegal/68488/2020|EPI ISL 482877|B.1.356|Senegal|2020-06-17	Africa|hCoV-19/South Africa/R10398/2020|EPI ISL 490274|B.1.5.19|South Africa|2020-06-03	0.0005566045	Africa
Africa|hCoV-19/Senegal/68525/2020|EPI ISL 477142|B.1.1|Senegal|2020-06-17	Africa|hCoV-19/South Africa/R10398/2020|EPI ISL 490274|B.1.5.19|South Africa|2020-06-03	0.0005627988	Africa
Africa|hCoV-19/Senegal/68548/2020|EPI ISL 482876|B.1.5.12|Senegal|2020-06-17	Africa|hCoV-19/South Africa/R10398/2020|EPI ISL 490274|B.1.5.19|South Africa|2020-06-03	0.0003853316	Africa
Africa|hCoV-19/Senegal/68550/2020|EPI ISL 482875|B.1.5.12|Senegal|2020-06-16	Africa|hCoV-19/South Africa/R10398/2020|EPI ISL 490274|B.1.5.19|South Africa|2020-06-03	0.0003478101	Africa
Africa|hCoV-19/Senegal/6914/2020|EPI ISL 498237|B.1.5|Senegal|2020-04-24	Africa|hCoV-19/South Africa/R10398/2020|EPI ISL 490274|B.1.5.19|South Africa|2020-06-03	0.0004978168	Africa
Africa|hCoV-19/Senegal/6934/2020|EPI ISL 498235|B.1.5.12|Senegal|2020-04-22	Africa|hCoV-19/South Africa/R10398/2020|EPI ISL 490274|B.1.5.19|South Africa|2020-06-03	0.0004901127	Africa
Africa|hCoV-19/Senegal/70339/2020|EPI ISL 477146|B.1.5.12|Senegal|2020-06-20	Africa|hCoV-19/South Africa/R10398/2020|EPI ISL 490274|B.1.5.19|South Africa|2020-06-03	0.0004200040	Africa
Africa|hCoV-19/Senegal/70427/2020|EPI ISL 477144|B.1.5.12|Senegal|2020-06-20	Africa|hCoV-19/South Africa/R10398/2020|EPI ISL 490274|B.1.5.19|South Africa|2020-06-03	0.0003865976	Africa
Africa|hCoV-19/Senegal/70440/2020|EPI ISL 477145|B.1.5.12|Senegal|2020-06-19	Africa|hCoV-19/South Africa/R10398/2020|EPI ISL 490274|B.1.5.19|South Africa|2020-06-03	0.0004935193	Africa
Africa|hCoV-19/Senegal/83493/2020|EPI ISL 498252|B.1.1.44|Senegal|2020-07-09	Africa|hCoV-19/South Africa/R10398/2020|EPI ISL 490274|B.1.5.19|South Africa|2020-06-03	0.0006050698	Africa
Africa|hCoV-19/Senegal/9068/2020|EPI ISL 498236|B.1.356|Senegal|2020-04-24	Africa|hCoV-19/South Africa/R10398/2020|EPI ISL 490274|B.1.5.19|South Africa|2020-06-03	0.0004178253	Africa
Africa|hCoV-19/Senegal/9250/2020|EPI ISL 486866|B.1.1|Senegal|2020-04-22	Africa|hCoV-19/South Africa/R10398/2020|EPI ISL 490274|B.1.5.19|South Africa|2020-06-03	0.0006263239	Africa
Africa|hCoV-19/Senegal/9256/2020|EPI ISL 486864|B.1.1|Senegal|2020-04-23	Africa|hCoV-19/South Africa/R10398/2020|EPI ISL 490274|B.1.5.19|South Africa|2020-06-03	0.0006681366	Africa
Africa|hCoV-19/Senegal/9369/2020|EPI ISL 486863|B.1.5|Senegal|2020-04-25	Africa|hCoV-19/South Africa/R10398/2020|EPI ISL 490274|B.1.5.19|South Africa|2020-06-03	0.0003130300	Africa
Africa|hCoV-19/Senegal/9392/2020|EPI ISL 486862|B.1.1|Senegal|2020-04-25	Africa|hCoV-19/South Africa/R10398/2020|EPI ISL 490274|B.1.5.19|South Africa|2020-06-03	0.0005243719	Africa
Africa|hCoV-19/Senegal/9439/2020|EPI ISL 486861|B.1.1.44|Senegal|2020-04-25	Africa|hCoV-19/South Africa/R10398/2020|EPI ISL 490274|B.1.5.19|South Africa|2020-06-03	0.0004523498	Africa
Africa|hCoV-19/Senegal/9615/2020|EPI ISL 486860|B.1.5.12|Senegal|2020-04-25	Africa|hCoV-19/South Africa/R10398/2020|EPI ISL 490274|B.1.5.19|South Africa|2020-06-03	0.0003130226	Africa
Africa|hCoV-19/Senegal/9819/2020|EPI ISL 498233|B.1|Senegal|2020-04-25	Africa|hCoV-19/South Africa/R10398/2020|EPI ISL 490274|B.1.5.19|South Africa|2020-06-03	0.0005315611	Africa
Africa|hCoV-19/Senegal/9821/2020|EPI ISL 498232|B.1.356|Senegal|2020-04-25	Africa|hCoV-19/South Africa/R10398/2020|EPI ISL 490274|B.1.5.19|South Africa|2020-06-03	0.0004224530	Africa
Africa|hCoV-19/Senegal/9838/2020|EPI ISL 498231|B.1.272|Senegal|2020-04-25	Africa|hCoV-19/South Africa/R10398/2020|EPI ISL 490274|B.1.5.19|South Africa|2020-06-03	0.0005616437	Africa
Africa|hCoV-19/Sierra Leone/KGH-G-8548/2020|EPI ISL 512811|B.1|Sierra Leone|2020-03-30	Africa|hCoV-19/South Africa/R10398/2020|EPI ISL 490274|B.1.5.19|South Africa|2020-06-03	0.0004174560	Africa
Africa|hCoV-19/Sierra Leone/KGH-G-8549/2020|EPI ISL 512812|B.1.1|Sierra Leone|2020-03-31	Africa|hCoV-19/South Africa/R10398/2020|EPI ISL 490274|B.1.5.19|South Africa|2020-06-03	0.0003826445	Africa
Africa|hCoV-19/Sierra Leone/KGH-G-8603/2020|EPI ISL 512813|B.1|Sierra Leone|2020-04-23	Africa|hCoV-19/South Africa/R10398/2020|EPI ISL 490274|B.1.5.19|South Africa|2020-06-03	0.0004176262	Africa
Africa|hCoV-19/Sierra Leone/KGH-G-8604/2020|EPI ISL 512814|B.6|Sierra Leone|2020-04-03	Africa|hCoV-19/South Africa/R10398/2020|EPI ISL 490274|B.1.5.19|South Africa|2020-06-03	0.0005914459	Africa
Africa|hCoV-19/Sierra Leone/KGH-G-8607/2020|EPI ISL 512815|B.1.1|Sierra Leone|2020-04-03	Africa|hCoV-19/South Africa/R10398/2020|EPI ISL 490274|B.1.5.19|South Africa|2020-06-03	0.0004176235	Africa
Africa|hCoV-19/Sierra Leone/KGH-G-8625/2020|EPI ISL 512816|A.12|Sierra Leone|2020-04-10	Africa|hCoV-19/South Africa/R10398/2020|EPI ISL 490274|B.1.5.19|South Africa|2020-06-03	0.0009049042	Africa
Africa|hCoV-19/Sierra Leone/KGH-G-8626/2020|EPI ISL 512817|A.12|Sierra Leone|2020-04-10	Africa|hCoV-19/South Africa/R10398/2020|EPI ISL 490274|B.1.5.19|South Africa|2020-06-03	0.0007655553	Africa
Africa|hCoV-19/Sierra Leone/KGH-G-8627/2020|EPI ISL 512818|B.1.5|Sierra Leone|2020-04-08	Africa|hCoV-19/South Africa/R10398/2020|EPI ISL 490274|B.1.5.19|South Africa|2020-06-03	0.0003478429	Africa
Africa|hCoV-19/Sierra Leone/KGH-G-8668/2020|EPI ISL 512819|A.12|Sierra Leone|2020-04-11	Africa|hCoV-19/South Africa/R10398/2020|EPI ISL 490274|B.1.5.19|South Africa|2020-06-03	0.0007850010	Africa
Africa|hCoV-19/Sierra Leone/KGH-G-8669/2020|EPI ISL 512820|A.12|Sierra Leone|2020-04-14	Africa|hCoV-19/South Africa/R10398/2020|EPI ISL 490274|B.1.5.19|South Africa|2020-06-03	0.0008003700	Africa
Africa|hCoV-19/South Africa/KRISP-0001/2020|EPI ISL 467431|B|South Africa|2020-03-23	Africa|hCoV-19/South Africa/R10398/2020|EPI ISL 490274|B.1.5.19|South Africa|2020-06-03	0.0004183558	Africa
Africa|hCoV-19/South Africa/KRISP-0016/2020|EPI ISL 467432|B.1.106|South Africa|2020-03-28	Africa|hCoV-19/South Africa/R10398/2020|EPI ISL 490274|B.1.5.19|South Africa|2020-06-03	0.0003130412	Africa
Africa|hCoV-19/South Africa/KRISP-0017/2020|EPI ISL 467433|B.1.5|South Africa|2020-04-03	Africa|hCoV-19/South Africa/R10398/2020|EPI ISL 490274|B.1.5.19|South Africa|2020-06-03	0.0002782530	Africa
Africa|hCoV-19/South Africa/KRISP-0019/2020|EPI ISL 467434|B.1.5|South Africa|2020-04-02	Africa|hCoV-19/South Africa/R10398/2020|EPI ISL 490274|B.1.5.19|South Africa|2020-06-03	0.0002782530	Africa
Africa|hCoV-19/South Africa/KRISP-0021/2020|EPI ISL 467435|B.1.5|South Africa|2020-04-02	Africa|hCoV-19/South Africa/R10398/2020|EPI ISL 490274|B.1.5.19|South Africa|2020-06-03	0.0003131828	Africa
Africa|hCoV-19/South Africa/KRISP-0024/2020|EPI ISL 467436|B.1.106|South Africa|2020-04-01	Africa|hCoV-19/South Africa/R10398/2020|EPI ISL 490274|B.1.5.19|South Africa|2020-06-03	0.0003221383	Africa
Africa|hCoV-19/South Africa/KRISP-0026/2020|EPI ISL 467437|B.1.106|South Africa|2020-04-01	Africa|hCoV-19/South Africa/R10398/2020|EPI ISL 490274|B.1.5.19|South Africa|2020-06-03	0.0003133360	Africa
Africa|hCoV-19/South Africa/KRISP-0028/2020|EPI ISL 467438|B.1.106|South Africa|2020-04-02	Africa|hCoV-19/South Africa/R10398/2020|EPI ISL 490274|B.1.5.19|South Africa|2020-06-03	0.0003228774	Africa
Africa|hCoV-19/South Africa/KRISP-0029/2020|EPI ISL 467439|B.1.5|South Africa|2020-04-02	Africa|hCoV-19/South Africa/R10398/2020|EPI ISL 490274|B.1.5.19|South Africa|2020-06-03	0.0003285937	Africa
Africa|hCoV-19/South Africa/KRISP-0033/2020|EPI ISL 467440|B.1.106|South Africa|2020-04-01	Africa|hCoV-19/South Africa/R10398/2020|EPI ISL 490274|B.1.5.19|South Africa|2020-06-03	0.0003169209	Africa
Africa|hCoV-19/South Africa/KRISP-0035/2020|EPI ISL 467441|B.1.5|South Africa|2020-03-27	Africa|hCoV-19/South Africa/R10398/2020|EPI ISL 490274|B.1.5.19|South Africa|2020-06-03	0.0002782435	Africa
Africa|hCoV-19/South Africa/KRISP-0041/2020|EPI ISL 467443|B.1.5|South Africa|2020-03-25	Africa|hCoV-19/South Africa/R10398/2020|EPI ISL 490274|B.1.5.19|South Africa|2020-06-03	0.0002782433	Africa
Africa|hCoV-19/South Africa/KRISP-005/2020|EPI ISL 455630|B.1.5|South Africa|2020-04-29	Africa|hCoV-19/South Africa/R10398/2020|EPI ISL 490274|B.1.5.19|South Africa|2020-06-03	0.0003240899	Africa
Africa|hCoV-19/South Africa/KRISP-0055/2020|EPI ISL 467444|B.1.5|South Africa|2020-03-24	Africa|hCoV-19/South Africa/R10398/2020|EPI ISL 490274|B.1.5.19|South Africa|2020-06-03	0.0002782436	Africa
Africa|hCoV-19/South Africa/KRISP-0056/2020|EPI ISL 467445|B.1.5|South Africa|2020-04-04	Africa|hCoV-19/South Africa/R10398/2020|EPI ISL 490274|B.1.5.19|South Africa|2020-06-03	0.0003478501	Africa
Africa|hCoV-19/South Africa/KRISP-0057/2020|EPI ISL 467446|B.1.5|South Africa|2020-03-29	Africa|hCoV-19/South Africa/R10398/2020|EPI ISL 490274|B.1.5.19|South Africa|2020-06-03	0.0002785533	Africa
Africa|hCoV-19/South Africa/KRISP-0059/2020|EPI ISL 467448|B.1.5|South Africa|2020-04-01	Africa|hCoV-19/South Africa/R10398/2020|EPI ISL 490274|B.1.5.19|South Africa|2020-06-03	0.0003527786	Africa
Africa|hCoV-19/South Africa/KRISP-0065/2020|EPI ISL 467449|B.1.106|South Africa|2020-04-04	Africa|hCoV-19/South Africa/R10398/2020|EPI ISL 490274|B.1.5.19|South Africa|2020-06-03	0.0003135100	Africa
Africa|hCoV-19/South Africa/KRISP-0066/2020|EPI ISL 467450|B.1.106|South Africa|2020-04-03	Africa|hCoV-19/South Africa/R10398/2020|EPI ISL 490274|B.1.5.19|South Africa|2020-06-03	0.0003130303	Africa
Africa|hCoV-19/South Africa/KRISP-0067/2020|EPI ISL 467451|B.1.5|South Africa|2020-04-03	Africa|hCoV-19/South Africa/R10398/2020|EPI ISL 490274|B.1.5.19|South Africa|2020-06-03	0.0002782433	Africa
Africa|hCoV-19/South Africa/KRISP-0074/2020|EPI ISL 467452|B.1.106|South Africa|2020-04-04	Africa|hCoV-19/South Africa/R10398/2020|EPI ISL 490274|B.1.5.19|South Africa|2020-06-03	0.0003200875	Africa
Africa|hCoV-19/South Africa/KRISP-0075/2020|EPI ISL 467453|B.1.106|South Africa|2020-04-04	Africa|hCoV-19/South Africa/R10398/2020|EPI ISL 490274|B.1.5.19|South Africa|2020-06-03	0.0003132047	Africa
Africa|hCoV-19/South Africa/KRISP-0080/2020|EPI ISL 467454|B.1.106|South Africa|2020-04-01	Africa|hCoV-19/South Africa/R10398/2020|EPI ISL 490274|B.1.5.19|South Africa|2020-06-03	0.0003130303	Africa
Africa|hCoV-19/South Africa/KRISP-0081/2020|EPI ISL 467455|B.1.106|South Africa|2020-04-06	Africa|hCoV-19/South Africa/R10398/2020|EPI ISL 490274|B.1.5.19|South Africa|2020-06-03	0.0003130303	Africa
Africa|hCoV-19/South Africa/KRISP-0084/2020|EPI ISL 467456|B.1.106|South Africa|2020-04-05	Africa|hCoV-19/South Africa/R10398/2020|EPI ISL 490274|B.1.5.19|South Africa|2020-06-03	0.0003130303	Africa
Africa|hCoV-19/South Africa/KRISP-0088/2020|EPI ISL 467457|B.1.106|South Africa|2020-04-07	Africa|hCoV-19/South Africa/R10398/2020|EPI ISL 490274|B.1.5.19|South Africa|2020-06-03	0.0003130303	Africa
Africa|hCoV-19/South Africa/KRISP-0089/2020|EPI ISL 467458|B.1.106|South Africa|2020-04-05	Africa|hCoV-19/South Africa/R10398/2020|EPI ISL 490274|B.1.5.19|South Africa|2020-06-03	0.0003194400	Africa
Africa|hCoV-19/South Africa/KRISP-0090/2020|EPI ISL 467459|B.1.106|South Africa|2020-04-03	Africa|hCoV-19/South Africa/R10398/2020|EPI ISL 490274|B.1.5.19|South Africa|2020-06-03	0.0003205549	Africa
Africa|hCoV-19/South Africa/KRISP-0096/2020|EPI ISL 467461|B.1.106|South Africa|2020-04-01	Africa|hCoV-19/South Africa/R10398/2020|EPI ISL 490274|B.1.5.19|South Africa|2020-06-03	0.0003155876	Africa
Africa|hCoV-19/South Africa/KRISP-0097/2020|EPI ISL 467462|B.1.106|South Africa|2020-04-01	Africa|hCoV-19/South Africa/R10398/2020|EPI ISL 490274|B.1.5.19|South Africa|2020-06-03	0.0003132374	Africa
Africa|hCoV-19/South Africa/KRISP-0111/2020|EPI ISL 467465|B.1.106|South Africa|2020-04-01	Africa|hCoV-19/South Africa/R10398/2020|EPI ISL 490274|B.1.5.19|South Africa|2020-06-03	0.0004191928	Africa
Africa|hCoV-19/South Africa/KRISP-0113/2020|EPI ISL 467467|B.1.106|South Africa|2020-04-05	Africa|hCoV-19/South Africa/R10398/2020|EPI ISL 490274|B.1.5.19|South Africa|2020-06-03	0.0003478344	Africa
Africa|hCoV-19/South Africa/KRISP-0115/2020|EPI ISL 467468|B.1.5|South Africa|2020-04-04	Africa|hCoV-19/South Africa/R10398/2020|EPI ISL 490274|B.1.5.19|South Africa|2020-06-03	0.0002782433	Africa
Africa|hCoV-19/South Africa/KRISP-0118/2020|EPI ISL 467470|B.1.106|South Africa|2020-04-01	Africa|hCoV-19/South Africa/R10398/2020|EPI ISL 490274|B.1.5.19|South Africa|2020-06-03	0.0003130412	Africa
Africa|hCoV-19/South Africa/KRISP-0119/2020|EPI ISL 467471|B.1.5|South Africa|2020-04-01	Africa|hCoV-19/South Africa/R10398/2020|EPI ISL 490274|B.1.5.19|South Africa|2020-06-03	0.0002782433	Africa
Africa|hCoV-19/South Africa/KRISP-012/2020|EPI ISL 421576|B.1.1.10|South Africa|2020-04-01	Africa|hCoV-19/South Africa/R10398/2020|EPI ISL 490274|B.1.5.19|South Africa|2020-06-03	0.0004875464	Africa
Africa|hCoV-19/South Africa/KRISP-0120/2020|EPI ISL 467472|B.1.106|South Africa|2020-04-01	Africa|hCoV-19/South Africa/R10398/2020|EPI ISL 490274|B.1.5.19|South Africa|2020-06-03	0.0003478344	Africa
Africa|hCoV-19/South Africa/KRISP-0123/2020|EPI ISL 467475|B.1.5|South Africa|2020-05-14	Africa|hCoV-19/South Africa/R10398/2020|EPI ISL 490274|B.1.5.19|South Africa|2020-06-03	0.0003130303	Africa
Africa|hCoV-19/South Africa/KRISP-0124/2020|EPI ISL 467476|B.1.1.57|South Africa|2020-05-13	Africa|hCoV-19/South Africa/R10398/2020|EPI ISL 490274|B.1.5.19|South Africa|2020-06-03	0.0004204075	Africa
Africa|hCoV-19/South Africa/KRISP-0125/2020|EPI ISL 467477|B.1.1.52|South Africa|2020-05-13	Africa|hCoV-19/South Africa/R10398/2020|EPI ISL 490274|B.1.5.19|South Africa|2020-06-03	0.0004870547	Africa
Africa|hCoV-19/South Africa/KRISP-0126/2020|EPI ISL 467478|B.1.1.40|South Africa|2020-05-13	Africa|hCoV-19/South Africa/R10398/2020|EPI ISL 490274|B.1.5.19|South Africa|2020-06-03	0.0005914601	Africa
Africa|hCoV-19/South Africa/KRISP-0127/2020|EPI ISL 467479|B.1.5.19|South Africa|2020-05-13	Africa|hCoV-19/South Africa/R10398/2020|EPI ISL 490274|B.1.5.19|South Africa|2020-06-03	0.0001738869	Africa
Africa|hCoV-19/South Africa/KRISP-0128/2020|EPI ISL 467480|B.1.1.57|South Africa|2020-05-13	Africa|hCoV-19/South Africa/R10398/2020|EPI ISL 490274|B.1.5.19|South Africa|2020-06-03	0.0004192912	Africa
Africa|hCoV-19/South Africa/KRISP-0129/2020|EPI ISL 467481|B.1.1.52|South Africa|2020-05-13	Africa|hCoV-19/South Africa/R10398/2020|EPI ISL 490274|B.1.5.19|South Africa|2020-06-03	0.0005218551	Africa
Africa|hCoV-19/South Africa/KRISP-0130/2020|EPI ISL 467482|B.1.1.57|South Africa|2020-05-13	Africa|hCoV-19/South Africa/R10398/2020|EPI ISL 490274|B.1.5.19|South Africa|2020-06-03	0.0004522460	Africa
Africa|hCoV-19/South Africa/KRISP-0131/2020|EPI ISL 467483|B.1.5|South Africa|2020-05-13	Africa|hCoV-19/South Africa/R10398/2020|EPI ISL 490274|B.1.5.19|South Africa|2020-06-03	0.0002782433	Africa
Africa|hCoV-19/South Africa/KRISP-0132/2020|EPI ISL 467484|B.1.1.40|South Africa|2020-05-13	Africa|hCoV-19/South Africa/R10398/2020|EPI ISL 490274|B.1.5.19|South Africa|2020-06-03	0.0004870324	Africa
Africa|hCoV-19/South Africa/KRISP-0133/2020|EPI ISL 467485|B.1.1.57|South Africa|2020-05-13	Africa|hCoV-19/South Africa/R10398/2020|EPI ISL 490274|B.1.5.19|South Africa|2020-06-03	0.0004870544	Africa
Africa|hCoV-19/South Africa/KRISP-0134/2020|EPI ISL 467486|B.1.1.206|South Africa|2020-05-14	Africa|hCoV-19/South Africa/R10398/2020|EPI ISL 490274|B.1.5.19|South Africa|2020-06-03	0.0004522351	Africa
Africa|hCoV-19/South Africa/KRISP-0135/2020|EPI ISL 467487|B.1.1.57|South Africa|2020-05-14	Africa|hCoV-19/South Africa/R10398/2020|EPI ISL 490274|B.1.5.19|South Africa|2020-06-03	0.0004210121	Africa
Africa|hCoV-19/South Africa/KRISP-0136/2020|EPI ISL 467488|B.1.5|South Africa|2020-05-14	Africa|hCoV-19/South Africa/R10398/2020|EPI ISL 490274|B.1.5.19|South Africa|2020-06-03	0.0002782492	Africa
Africa|hCoV-19/South Africa/KRISP-0137/2020|EPI ISL 467489|B.1.1.52|South Africa|2020-05-14	Africa|hCoV-19/South Africa/R10398/2020|EPI ISL 490274|B.1.5.19|South Africa|2020-06-03	0.0004870544	Africa
Africa|hCoV-19/South Africa/KRISP-0138/2020|EPI ISL 467490|B.1.1.53|South Africa|2020-05-14	Africa|hCoV-19/South Africa/R10398/2020|EPI ISL 490274|B.1.5.19|South Africa|2020-06-03	0.0004870664	Africa
Africa|hCoV-19/South Africa/KRISP-0139/2020|EPI ISL 467491|B.1.1|South Africa|2020-05-16	Africa|hCoV-19/South Africa/R10398/2020|EPI ISL 490274|B.1.5.19|South Africa|2020-06-03	0.0004522554	Africa
Africa|hCoV-19/South Africa/KRISP-0143/2020|EPI ISL 467493|B.1.1.56|South Africa|2020-05-21	Africa|hCoV-19/South Africa/R10398/2020|EPI ISL 490274|B.1.5.19|South Africa|2020-06-03	0.0004522351	Africa
Africa|hCoV-19/South Africa/KRISP-0144/2020|EPI ISL 467494|B.1.5.16|South Africa|2020-05-30	Africa|hCoV-19/South Africa/R10398/2020|EPI ISL 490274|B.1.5.19|South Africa|2020-06-03	0.0002782491	Africa
Africa|hCoV-19/South Africa/KRISP-0145/2020|EPI ISL 467495|B.1.106|South Africa|2020-05-30	Africa|hCoV-19/South Africa/R10398/2020|EPI ISL 490274|B.1.5.19|South Africa|2020-06-03	0.0003478187	Africa
Africa|hCoV-19/South Africa/KRISP-0148/2020|EPI ISL 467498|B.1.1|South Africa|2020-05-30	Africa|hCoV-19/South Africa/R10398/2020|EPI ISL 490274|B.1.5.19|South Africa|2020-06-03	0.0004174578	Africa
Africa|hCoV-19/South Africa/KRISP-0149/2020|EPI ISL 467499|B.1.1|South Africa|2020-05-30	Africa|hCoV-19/South Africa/R10398/2020|EPI ISL 490274|B.1.5.19|South Africa|2020-06-03	0.0004174390	Africa
Africa|hCoV-19/South Africa/KRISP-0150/2020|EPI ISL 467500|B.1.1.75|South Africa|2020-05-30	Africa|hCoV-19/South Africa/R10398/2020|EPI ISL 490274|B.1.5.19|South Africa|2020-06-03	0.0005566455	Africa
Africa|hCoV-19/South Africa/KRISP-0151/2020|EPI ISL 467501|B.1.1|South Africa|2020-06-01	Africa|hCoV-19/South Africa/R10398/2020|EPI ISL 490274|B.1.5.19|South Africa|2020-06-03	0.0004879609	Africa
Africa|hCoV-19/South Africa/KRISP-0152/2020|EPI ISL 467502|B.1.1|South Africa|2020-06-01	Africa|hCoV-19/South Africa/R10398/2020|EPI ISL 490274|B.1.5.19|South Africa|2020-06-03	0.0004522554	Africa
Africa|hCoV-19/South Africa/KRISP-0153/2020|EPI ISL 467503|B.1.1|South Africa|2020-06-01	Africa|hCoV-19/South Africa/R10398/2020|EPI ISL 490274|B.1.5.19|South Africa|2020-06-03	0.0004870544	Africa
Africa|hCoV-19/South Africa/KRISP-0154/2020|EPI ISL 467504|B.1.1|South Africa|2020-06-01	Africa|hCoV-19/South Africa/R10398/2020|EPI ISL 490274|B.1.5.19|South Africa|2020-06-03	0.0003852979	Africa
Africa|hCoV-19/South Africa/KRISP-0155/2020|EPI ISL 467505|B.1.106|South Africa|2020-06-01	Africa|hCoV-19/South Africa/R10398/2020|EPI ISL 490274|B.1.5.19|South Africa|2020-06-03	0.0003880649	Africa
Africa|hCoV-19/South Africa/KRISP-0157/2020|EPI ISL 467507|B.1.1.273|South Africa|2020-05-25	Africa|hCoV-19/South Africa/R10398/2020|EPI ISL 490274|B.1.5.19|South Africa|2020-06-03	0.0005218443	Africa
Africa|hCoV-19/South Africa/KRISP-0158/2020|EPI ISL 467508|B.1.106|South Africa|2020-05-28	Africa|hCoV-19/South Africa/R10398/2020|EPI ISL 490274|B.1.5.19|South Africa|2020-06-03	0.0004174374	Africa
Africa|hCoV-19/South Africa/KRISP-0159/2020|EPI ISL 467509|B.1.5|South Africa|2020-06-01	Africa|hCoV-19/South Africa/R10398/2020|EPI ISL 490274|B.1.5.19|South Africa|2020-06-03	0.0002782433	Africa
Africa|hCoV-19/South Africa/KRISP-0160/2020|EPI ISL 467510|B.1.5|South Africa|2020-06-01	Africa|hCoV-19/South Africa/R10398/2020|EPI ISL 490274|B.1.5.19|South Africa|2020-06-03	0.0002813547	Africa
Africa|hCoV-19/South Africa/KRISP-0161/2020|EPI ISL 467511|B.1.106|South Africa|2020-06-01	Africa|hCoV-19/South Africa/R10398/2020|EPI ISL 490274|B.1.5.19|South Africa|2020-06-03	0.0003826259	Africa
Africa|hCoV-19/South Africa/KRISP-0165/2020|EPI ISL 467515|B.1.1|South Africa|2020-05-29	Africa|hCoV-19/South Africa/R10398/2020|EPI ISL 490274|B.1.5.19|South Africa|2020-06-03	0.0003852439	Africa
Africa|hCoV-19/South Africa/KRISP-0166/2020|EPI ISL 467516|B.1.5|South Africa|2020-04-14	Africa|hCoV-19/South Africa/R10398/2020|EPI ISL 490274|B.1.5.19|South Africa|2020-06-03	0.0003130445	Africa
Africa|hCoV-19/South Africa/KRISP-0167/2020|EPI ISL 467517|B.1.106|South Africa|2020-06-02	Africa|hCoV-19/South Africa/R10398/2020|EPI ISL 490274|B.1.5.19|South Africa|2020-06-03	0.0003826257	Africa
Africa|hCoV-19/South Africa/KRISP-0168/2020|EPI ISL 467518|B.1.106|South Africa|2020-05-28	Africa|hCoV-19/South Africa/R10398/2020|EPI ISL 490274|B.1.5.19|South Africa|2020-06-03	0.0003826257	Africa
Africa|hCoV-19/South Africa/KRISP-0169/2020|EPI ISL 467519|B.1|South Africa|2020-05-31	Africa|hCoV-19/South Africa/R10398/2020|EPI ISL 490274|B.1.5.19|South Africa|2020-06-03	0.0003846147	Africa
Africa|hCoV-19/South Africa/KRISP-0170/2020|EPI ISL 467520|B.1.1.273|South Africa|2020-05-31	Africa|hCoV-19/South Africa/R10398/2020|EPI ISL 490274|B.1.5.19|South Africa|2020-06-03	0.0005251685	Africa
Africa|hCoV-19/South Africa/KRISP-0174/2020|EPI ISL 467524|B.1.106|South Africa|2020-06-04	Africa|hCoV-19/South Africa/R10398/2020|EPI ISL 490274|B.1.5.19|South Africa|2020-06-03	0.0003826257	Africa
Africa|hCoV-19/South Africa/KRISP-0175/2020|EPI ISL 482702|B.1.1.273|South Africa|2020-06-05	Africa|hCoV-19/South Africa/R10398/2020|EPI ISL 490274|B.1.5.19|South Africa|2020-06-03	0.0005237336	Africa
Africa|hCoV-19/South Africa/KRISP-0178/2020|EPI ISL 482704|B.1.1.57|South Africa|2020-06-05	Africa|hCoV-19/South Africa/R10398/2020|EPI ISL 490274|B.1.5.19|South Africa|2020-06-03	0.0005237628	Africa
Africa|hCoV-19/South Africa/KRISP-0179/2020|EPI ISL 482705|B.1.5.16|South Africa|2020-06-06	Africa|hCoV-19/South Africa/R10398/2020|EPI ISL 490274|B.1.5.19|South Africa|2020-06-03	0.0004174274	Africa
Africa|hCoV-19/South Africa/KRISP-0185/2020|EPI ISL 482708|B.1.1|South Africa|2020-06-07	Africa|hCoV-19/South Africa/R10398/2020|EPI ISL 490274|B.1.5.19|South Africa|2020-06-03	0.0004870764	Africa
Africa|hCoV-19/South Africa/KRISP-0190/2020|EPI ISL 482709|B.1.1.273|South Africa|2020-06-06	Africa|hCoV-19/South Africa/R10398/2020|EPI ISL 490274|B.1.5.19|South Africa|2020-06-03	0.0005222619	Africa
Africa|hCoV-19/South Africa/KRISP-0191/2020|EPI ISL 482710|B.1.106|South Africa|2020-06-04	Africa|hCoV-19/South Africa/R10398/2020|EPI ISL 490274|B.1.5.19|South Africa|2020-06-03	0.0004176510	Africa
Africa|hCoV-19/South Africa/KRISP-0193/2020|EPI ISL 482848|B.1.106|South Africa|2020-06-03	Africa|hCoV-19/South Africa/R10398/2020|EPI ISL 490274|B.1.5.19|South Africa|2020-06-03	0.0003855217	Africa
Africa|hCoV-19/South Africa/KRISP-0194/2020|EPI ISL 482849|B.1.106|South Africa|2020-06-06	Africa|hCoV-19/South Africa/R10398/2020|EPI ISL 490274|B.1.5.19|South Africa|2020-06-03	0.0003949037	Africa
Africa|hCoV-19/South Africa/KRISP-0195/2020|EPI ISL 482850|B.1.106|South Africa|2020-06-07	Africa|hCoV-19/South Africa/R10398/2020|EPI ISL 490274|B.1.5.19|South Africa|2020-06-03	0.0004601066	Africa
Africa|hCoV-19/South Africa/KRISP-0196/2020|EPI ISL 482712|B.1.106|South Africa|2020-06-08	Africa|hCoV-19/South Africa/R10398/2020|EPI ISL 490274|B.1.5.19|South Africa|2020-06-03	0.0004522130	Africa
Africa|hCoV-19/South Africa/KRISP-0197/2020|EPI ISL 482713|B.1.1.206|South Africa|2020-06-08	Africa|hCoV-19/South Africa/R10398/2020|EPI ISL 490274|B.1.5.19|South Africa|2020-06-03	0.0004574220	Africa
Africa|hCoV-19/South Africa/KRISP-0198/2020|EPI ISL 482851|B.1.1|South Africa|2020-06-11	Africa|hCoV-19/South Africa/R10398/2020|EPI ISL 490274|B.1.5.19|South Africa|2020-06-03	0.0004558025	Africa
Africa|hCoV-19/South Africa/KRISP-0199/2020|EPI ISL 482714|B.1.5|South Africa|2020-06-11	Africa|hCoV-19/South Africa/R10398/2020|EPI ISL 490274|B.1.5.19|South Africa|2020-06-03	0.0003523687	Africa
Africa|hCoV-19/South Africa/KRISP-02/2020|EPI ISL 421572|B|South Africa|2020-03-23	Africa|hCoV-19/South Africa/R10398/2020|EPI ISL 490274|B.1.5.19|South Africa|2020-06-03	0.0006402527	Africa
Africa|hCoV-19/South Africa/KRISP-0200/2020|EPI ISL 482715|B.1.5|South Africa|2020-06-11	Africa|hCoV-19/South Africa/R10398/2020|EPI ISL 490274|B.1.5.19|South Africa|2020-06-03	0.0003875357	Africa
Africa|hCoV-19/South Africa/KRISP-0201/2020|EPI ISL 482716|B.1.1|South Africa|2020-06-11	Africa|hCoV-19/South Africa/R10398/2020|EPI ISL 490274|B.1.5.19|South Africa|2020-06-03	0.0004174389	Africa
Africa|hCoV-19/South Africa/KRISP-0203/2020|EPI ISL 482852|B.1.1|South Africa|2020-06-11	Africa|hCoV-19/South Africa/R10398/2020|EPI ISL 490274|B.1.5.19|South Africa|2020-06-03	0.0004522555	Africa
Africa|hCoV-19/South Africa/KRISP-0206/2020|EPI ISL 482719|B.1.5|South Africa|2020-06-11	Africa|hCoV-19/South Africa/R10398/2020|EPI ISL 490274|B.1.5.19|South Africa|2020-06-03	0.0003836132	Africa
Africa|hCoV-19/South Africa/KRISP-0211/2020|EPI ISL 482720|B.1.5|South Africa|2020-06-11	Africa|hCoV-19/South Africa/R10398/2020|EPI ISL 490274|B.1.5.19|South Africa|2020-06-03	0.0003479554	Africa
Africa|hCoV-19/South Africa/KRISP-0212/2020|EPI ISL 482721|B.1.5|South Africa|2020-06-11	Africa|hCoV-19/South Africa/R10398/2020|EPI ISL 490274|B.1.5.19|South Africa|2020-06-03	0.0003489022	Africa
Africa|hCoV-19/South Africa/KRISP-0213/2020|EPI ISL 482722|B.1.5|South Africa|2020-06-11	Africa|hCoV-19/South Africa/R10398/2020|EPI ISL 490274|B.1.5.19|South Africa|2020-06-03	0.0003132809	Africa
Africa|hCoV-19/South Africa/KRISP-0214/2020|EPI ISL 482723|B.1.5|South Africa|2020-06-11	Africa|hCoV-19/South Africa/R10398/2020|EPI ISL 490274|B.1.5.19|South Africa|2020-06-03	0.0004192457	Africa
Africa|hCoV-19/South Africa/KRISP-0224/2020|EPI ISL 482724|B.1.144|South Africa|2020-06-11	Africa|hCoV-19/South Africa/R10398/2020|EPI ISL 490274|B.1.5.19|South Africa|2020-06-03	0.0003169540	Africa
Africa|hCoV-19/South Africa/KRISP-0243/2020|EPI ISL 482725|B.1.140|South Africa|2020-06-14	Africa|hCoV-19/South Africa/R10398/2020|EPI ISL 490274|B.1.5.19|South Africa|2020-06-03	0.0004999997	Africa
Africa|hCoV-19/South Africa/KRISP-0245/2020|EPI ISL 482726|B.1.144|South Africa|2020-06-14	Africa|hCoV-19/South Africa/R10398/2020|EPI ISL 490274|B.1.5.19|South Africa|2020-06-03	0.0003478191	Africa
Africa|hCoV-19/South Africa/KRISP-0255/2020|EPI ISL 482728|B.1.5|South Africa|2020-06-14	Africa|hCoV-19/South Africa/R10398/2020|EPI ISL 490274|B.1.5.19|South Africa|2020-06-03	0.0003517048	Africa
Africa|hCoV-19/South Africa/KRISP-0259/2020|EPI ISL 482729|B.1|South Africa|2020-06-15	Africa|hCoV-19/South Africa/R10398/2020|EPI ISL 490274|B.1.5.19|South Africa|2020-06-03	0.0004604182	Africa
Africa|hCoV-19/South Africa/KRISP-0260/2020|EPI ISL 482730|B.1.140|South Africa|2020-06-15	Africa|hCoV-19/South Africa/R10398/2020|EPI ISL 490274|B.1.5.19|South Africa|2020-06-03	0.0005662754	Africa
Africa|hCoV-19/South Africa/KRISP-0261/2020|EPI ISL 482731|B.1.5|South Africa|2020-06-15	Africa|hCoV-19/South Africa/R10398/2020|EPI ISL 490274|B.1.5.19|South Africa|2020-06-03	0.0004228429	Africa
Africa|hCoV-19/South Africa/KRISP-0266/2020|EPI ISL 482853|B.1.1|South Africa|2020-06-17	Africa|hCoV-19/South Africa/R10398/2020|EPI ISL 490274|B.1.5.19|South Africa|2020-06-03	0.0005567073	Africa
Africa|hCoV-19/South Africa/KRISP-0267/2020|EPI ISL 482854|A|South Africa|2020-06-17	Africa|hCoV-19/South Africa/R10398/2020|EPI ISL 490274|B.1.5.19|South Africa|2020-06-03	0.0009837968	Africa
Africa|hCoV-19/South Africa/KRISP-0268/2020|EPI ISL 482855|B.1.1.117|South Africa|2020-06-17	Africa|hCoV-19/South Africa/R10398/2020|EPI ISL 490274|B.1.5.19|South Africa|2020-06-03	0.0005283688	Africa
Africa|hCoV-19/South Africa/KRISP-0269/2020|EPI ISL 482856|B.1.5|South Africa|2020-06-17	Africa|hCoV-19/South Africa/R10398/2020|EPI ISL 490274|B.1.5.19|South Africa|2020-06-03	0.0004214791	Africa
Africa|hCoV-19/South Africa/KRISP-0270/2020|EPI ISL 482857|B.1.1.117|South Africa|2020-06-17	Africa|hCoV-19/South Africa/R10398/2020|EPI ISL 490274|B.1.5.19|South Africa|2020-06-03	0.0005270322	Africa
Africa|hCoV-19/South Africa/KRISP-0271/2020|EPI ISL 482858|B.1.1|South Africa|2020-06-17	Africa|hCoV-19/South Africa/R10398/2020|EPI ISL 490274|B.1.5.19|South Africa|2020-06-03	0.0006001897	Africa
Africa|hCoV-19/South Africa/KRISP-0272/2020|EPI ISL 482859|B.1.1|South Africa|2020-06-17	Africa|hCoV-19/South Africa/R10398/2020|EPI ISL 490274|B.1.5.19|South Africa|2020-06-03	0.0004586853	Africa
Africa|hCoV-19/South Africa/KRISP-0273/2020|EPI ISL 482860|B.1.1.57|South Africa|2020-06-18	Africa|hCoV-19/South Africa/R10398/2020|EPI ISL 490274|B.1.5.19|South Africa|2020-06-03	0.0006380871	Africa
Africa|hCoV-19/South Africa/KRISP-0274/2020|EPI ISL 482861|B.1.1.57|South Africa|2020-06-18	Africa|hCoV-19/South Africa/R10398/2020|EPI ISL 490274|B.1.5.19|South Africa|2020-06-03	0.0006317290	Africa
Africa|hCoV-19/South Africa/KRISP-0275/2020|EPI ISL 482862|B.1.1|South Africa|2020-06-18	Africa|hCoV-19/South Africa/R10398/2020|EPI ISL 490274|B.1.5.19|South Africa|2020-06-03	0.0004532918	Africa
Africa|hCoV-19/South Africa/KRISP-0276/2020|EPI ISL 482863|B.1.1.57|South Africa|2020-06-18	Africa|hCoV-19/South Africa/R10398/2020|EPI ISL 490274|B.1.5.19|South Africa|2020-06-03	0.0006384040	Africa
Africa|hCoV-19/South Africa/KRISP-0277/2020|EPI ISL 482864|B.1.1.273|South Africa|2020-06-16	Africa|hCoV-19/South Africa/R10398/2020|EPI ISL 490274|B.1.5.19|South Africa|2020-06-03	0.0006718797	Africa
Africa|hCoV-19/South Africa/KRISP-0278/2020|EPI ISL 482865|B.1.1.75|South Africa|2020-06-16	Africa|hCoV-19/South Africa/R10398/2020|EPI ISL 490274|B.1.5.19|South Africa|2020-06-03	0.0004900154	Africa
Africa|hCoV-19/South Africa/KRISP-0279/2020|EPI ISL 482866|B.1.1.56|South Africa|2020-06-16	Africa|hCoV-19/South Africa/R10398/2020|EPI ISL 490274|B.1.5.19|South Africa|2020-06-03	0.0005671185	Africa
Africa|hCoV-19/South Africa/KRISP-0280/2020|EPI ISL 482867|B.1.1.206|South Africa|2020-06-16	Africa|hCoV-19/South Africa/R10398/2020|EPI ISL 490274|B.1.5.19|South Africa|2020-06-03	0.0004870329	Africa
Africa|hCoV-19/South Africa/KRISP-0281/2020|EPI ISL 482868|B.1.1.206|South Africa|2020-06-16	Africa|hCoV-19/South Africa/R10398/2020|EPI ISL 490274|B.1.5.19|South Africa|2020-06-03	0.0004981215	Africa
Africa|hCoV-19/South Africa/KRISP-0282/2020|EPI ISL 482869|B.1.1.206|South Africa|2020-06-16	Africa|hCoV-19/South Africa/R10398/2020|EPI ISL 490274|B.1.5.19|South Africa|2020-06-03	0.0005297367	Africa
Africa|hCoV-19/South Africa/KRISP-0283/2020|EPI ISL 482870|B.1.1.206|South Africa|2020-06-16	Africa|hCoV-19/South Africa/R10398/2020|EPI ISL 490274|B.1.5.19|South Africa|2020-06-03	0.0005367296	Africa
Africa|hCoV-19/South Africa/KRISP-0284/2020|EPI ISL 482871|B.1.1.206|South Africa|2020-06-16	Africa|hCoV-19/South Africa/R10398/2020|EPI ISL 490274|B.1.5.19|South Africa|2020-06-03	0.0005605572	Africa
Africa|hCoV-19/South Africa/KRISP-0285/2020|EPI ISL 482872|B.1.1.206|South Africa|2020-06-16	Africa|hCoV-19/South Africa/R10398/2020|EPI ISL 490274|B.1.5.19|South Africa|2020-06-03	0.0005301855	Africa
Africa|hCoV-19/South Africa/KRISP-0286/2020|EPI ISL 487277|B.1.1|South Africa|2020-06-26	Africa|hCoV-19/South Africa/R10398/2020|EPI ISL 490274|B.1.5.19|South Africa|2020-06-03	0.0004174391	Africa
Africa|hCoV-19/South Africa/KRISP-0287/2020|EPI ISL 487278|B.1.1.84|South Africa|2020-06-26	Africa|hCoV-19/South Africa/R10398/2020|EPI ISL 490274|B.1.5.19|South Africa|2020-06-03	0.0004531651	Africa
Africa|hCoV-19/South Africa/KRISP-0288/2020|EPI ISL 487279|B.1.140|South Africa|2020-06-26	Africa|hCoV-19/South Africa/R10398/2020|EPI ISL 490274|B.1.5.19|South Africa|2020-06-03	0.0004611953	Africa
Africa|hCoV-19/South Africa/KRISP-0290/2020|EPI ISL 487280|B.1.1.84|South Africa|2020-06-26	Africa|hCoV-19/South Africa/R10398/2020|EPI ISL 490274|B.1.5.19|South Africa|2020-06-03	0.0004874221	Africa
Africa|hCoV-19/South Africa/KRISP-0291/2020|EPI ISL 487281|B.1.1.84|South Africa|2020-06-26	Africa|hCoV-19/South Africa/R10398/2020|EPI ISL 490274|B.1.5.19|South Africa|2020-06-03	0.0005577179	Africa
Africa|hCoV-19/South Africa/KRISP-0293/2020|EPI ISL 487282|B.1.5|South Africa|2020-06-25	Africa|hCoV-19/South Africa/R10398/2020|EPI ISL 490274|B.1.5.19|South Africa|2020-06-03	0.0004297648	Africa
Africa|hCoV-19/South Africa/KRISP-0296/2020|EPI ISL 487284|B.1.1.57|South Africa|2020-06-26	Africa|hCoV-19/South Africa/R10398/2020|EPI ISL 490274|B.1.5.19|South Africa|2020-06-03	0.0004601304	Africa
Africa|hCoV-19/South Africa/KRISP-0297/2020|EPI ISL 487285|B.1.1.84|South Africa|2020-06-26	Africa|hCoV-19/South Africa/R10398/2020|EPI ISL 490274|B.1.5.19|South Africa|2020-06-03	0.0003166302	Africa
Africa|hCoV-19/South Africa/KRISP-0299/2020|EPI ISL 487287|B.1.140|South Africa|2020-06-25	Africa|hCoV-19/South Africa/R10398/2020|EPI ISL 490274|B.1.5.19|South Africa|2020-06-03	0.0004915966	Africa
Africa|hCoV-19/South Africa/KRISP-0300/2020|EPI ISL 487288|B.1.140|South Africa|2020-06-25	Africa|hCoV-19/South Africa/R10398/2020|EPI ISL 490274|B.1.5.19|South Africa|2020-06-03	0.0004522544	Africa
Africa|hCoV-19/South Africa/KRISP-0302/2020|EPI ISL 487289|B.1.5|South Africa|2020-06-24	Africa|hCoV-19/South Africa/R10398/2020|EPI ISL 490274|B.1.5.19|South Africa|2020-06-03	0.0004291178	Africa
Africa|hCoV-19/South Africa/KRISP-0303/2020|EPI ISL 487348|B.1.144|South Africa|2020-06-25	Africa|hCoV-19/South Africa/R10398/2020|EPI ISL 490274|B.1.5.19|South Africa|2020-06-03	0.0004569285	Africa
Africa|hCoV-19/South Africa/KRISP-0305/2020|EPI ISL 487291|B.1.1.206|South Africa|2020-06-24	Africa|hCoV-19/South Africa/R10398/2020|EPI ISL 490274|B.1.5.19|South Africa|2020-06-03	0.0004721353	Africa
Africa|hCoV-19/South Africa/KRISP-0308/2020|EPI ISL 487292|C.1|South Africa|2020-06-24	Africa|hCoV-19/South Africa/R10398/2020|EPI ISL 490274|B.1.5.19|South Africa|2020-06-03	0.0005943531	Africa
Africa|hCoV-19/South Africa/KRISP-0309/2020|EPI ISL 487293|C.1|South Africa|2020-06-24	Africa|hCoV-19/South Africa/R10398/2020|EPI ISL 490274|B.1.5.19|South Africa|2020-06-03	0.0006420035	Africa
Africa|hCoV-19/South Africa/KRISP-0310/2020|EPI ISL 487294|C.1|South Africa|2020-06-24	Africa|hCoV-19/South Africa/R10398/2020|EPI ISL 490274|B.1.5.19|South Africa|2020-06-03	0.0005981038	Africa
Africa|hCoV-19/South Africa/KRISP-0312/2020|EPI ISL 487295|B.1.1.62|South Africa|2020-06-24	Africa|hCoV-19/South Africa/R10398/2020|EPI ISL 490274|B.1.5.19|South Africa|2020-06-03	0.0004542466	Africa
Africa|hCoV-19/South Africa/KRISP-0318/2020|EPI ISL 487297|B.1.1.206|South Africa|2020-06-23	Africa|hCoV-19/South Africa/R10398/2020|EPI ISL 490274|B.1.5.19|South Africa|2020-06-03	0.0004872749	Africa
Africa|hCoV-19/South Africa/KRISP-0321/2020|EPI ISL 487298|B.1.1.206|South Africa|2020-06-24	Africa|hCoV-19/South Africa/R10398/2020|EPI ISL 490274|B.1.5.19|South Africa|2020-06-03	0.0005669377	Africa
Africa|hCoV-19/South Africa/KRISP-0322/2020|EPI ISL 487299|B.1.1.288|South Africa|2020-06-24	Africa|hCoV-19/South Africa/R10398/2020|EPI ISL 490274|B.1.5.19|South Africa|2020-06-03	0.0003927992	Africa
Africa|hCoV-19/South Africa/KRISP-0323/2020|EPI ISL 487300|B.1.1.288|South Africa|2020-06-24	Africa|hCoV-19/South Africa/R10398/2020|EPI ISL 490274|B.1.5.19|South Africa|2020-06-03	0.0004244965	Africa
Africa|hCoV-19/South Africa/KRISP-0327/2020|EPI ISL 487301|C.1|South Africa|2020-06-24	Africa|hCoV-19/South Africa/R10398/2020|EPI ISL 490274|B.1.5.19|South Africa|2020-06-03	0.0006113948	Africa
Africa|hCoV-19/South Africa/KRISP-0331/2020|EPI ISL 487302|B.1.1.206|South Africa|2020-06-24	Africa|hCoV-19/South Africa/R10398/2020|EPI ISL 490274|B.1.5.19|South Africa|2020-06-03	0.0005311676	Africa
Africa|hCoV-19/South Africa/KRISP-0332/2020|EPI ISL 487303|C.1|South Africa|2020-06-24	Africa|hCoV-19/South Africa/R10398/2020|EPI ISL 490274|B.1.5.19|South Africa|2020-06-03	0.0006372547	Africa
Africa|hCoV-19/South Africa/KRISP-0336/2020|EPI ISL 487304|B.1.1.273|South Africa|2020-06-18	Africa|hCoV-19/South Africa/R10398/2020|EPI ISL 490274|B.1.5.19|South Africa|2020-06-03	0.0006263090	Africa
Africa|hCoV-19/South Africa/KRISP-0337/2020|EPI ISL 495517|B.1.1.273|South Africa|2020-06-18	Africa|hCoV-19/South Africa/R10398/2020|EPI ISL 490274|B.1.5.19|South Africa|2020-06-03	0.0006400243	Africa
Africa|hCoV-19/South Africa/KRISP-0338/2020|EPI ISL 487305|B.1.1.273|South Africa|2020-06-18	Africa|hCoV-19/South Africa/R10398/2020|EPI ISL 490274|B.1.5.19|South Africa|2020-06-03	0.0005962036	Africa
Africa|hCoV-19/South Africa/KRISP-0339/2020|EPI ISL 487306|B.1.1.273|South Africa|2020-06-18	Africa|hCoV-19/South Africa/R10398/2020|EPI ISL 490274|B.1.5.19|South Africa|2020-06-03	0.0006079280	Africa
Africa|hCoV-19/South Africa/KRISP-0340/2020|EPI ISL 487307|B.1.1.273|South Africa|2020-06-17	Africa|hCoV-19/South Africa/R10398/2020|EPI ISL 490274|B.1.5.19|South Africa|2020-06-03	0.0006027986	Africa
Africa|hCoV-19/South Africa/KRISP-0342/2020|EPI ISL 495518|B.1.1.206|South Africa|2020-06-18	Africa|hCoV-19/South Africa/R10398/2020|EPI ISL 490274|B.1.5.19|South Africa|2020-06-03	0.0005047264	Africa
Africa|hCoV-19/South Africa/KRISP-0343/2020|EPI ISL 495519|H.1|South Africa|2020-06-18	Africa|hCoV-19/South Africa/R10398/2020|EPI ISL 490274|B.1.5.19|South Africa|2020-06-03	0.0004910584	Africa
Africa|hCoV-19/South Africa/KRISP-0344/2020|EPI ISL 495520|C.1|South Africa|2020-06-20	Africa|hCoV-19/South Africa/R10398/2020|EPI ISL 490274|B.1.5.19|South Africa|2020-06-03	0.0007336567	Africa
Africa|hCoV-19/South Africa/KRISP-0346/2020|EPI ISL 495521|B.1.140|South Africa|2020-06-18	Africa|hCoV-19/South Africa/R10398/2020|EPI ISL 490274|B.1.5.19|South Africa|2020-06-03	0.0004959967	Africa
Africa|hCoV-19/South Africa/KRISP-0347/2020|EPI ISL 487308|B.1.1.206|South Africa|2020-06-18	Africa|hCoV-19/South Africa/R10398/2020|EPI ISL 490274|B.1.5.19|South Africa|2020-06-03	0.0005914875	Africa
Africa|hCoV-19/South Africa/KRISP-0348/2020|EPI ISL 487309|B.1.144|South Africa|2020-06-18	Africa|hCoV-19/South Africa/R10398/2020|EPI ISL 490274|B.1.5.19|South Africa|2020-06-03	0.0004276514	Africa
Africa|hCoV-19/South Africa/KRISP-0349/2020|EPI ISL 487310|B.1.1.206|South Africa|2020-06-17	Africa|hCoV-19/South Africa/R10398/2020|EPI ISL 490274|B.1.5.19|South Africa|2020-06-03	0.0004557862	Africa
Africa|hCoV-19/South Africa/KRISP-0350/2020|EPI ISL 487311|B.1.1.206|South Africa|2020-06-17	Africa|hCoV-19/South Africa/R10398/2020|EPI ISL 490274|B.1.5.19|South Africa|2020-06-03	0.0004526761	Africa
Africa|hCoV-19/South Africa/KRISP-0352/2020|EPI ISL 487312|B.1.1.206|South Africa|2020-06-17	Africa|hCoV-19/South Africa/R10398/2020|EPI ISL 490274|B.1.5.19|South Africa|2020-06-03	0.0004525500	Africa
Africa|hCoV-19/South Africa/KRISP-0356/2020|EPI ISL 487313|B.1.5|South Africa|2020-06-25	Africa|hCoV-19/South Africa/R10398/2020|EPI ISL 490274|B.1.5.19|South Africa|2020-06-03	0.0004200835	Africa
Africa|hCoV-19/South Africa/KRISP-0360/2020|EPI ISL 487314|C.1|South Africa|2020-06-19	Africa|hCoV-19/South Africa/R10398/2020|EPI ISL 490274|B.1.5.19|South Africa|2020-06-03	0.0006958960	Africa
Africa|hCoV-19/South Africa/KRISP-0361/2020|EPI ISL 487315|B.1.1.206|South Africa|2020-06-18	Africa|hCoV-19/South Africa/R10398/2020|EPI ISL 490274|B.1.5.19|South Africa|2020-06-03	0.0005728024	Africa
Africa|hCoV-19/South Africa/KRISP-0365/2020|EPI ISL 487316|B.1.1.84|South Africa|2020-06-25	Africa|hCoV-19/South Africa/R10398/2020|EPI ISL 490274|B.1.5.19|South Africa|2020-06-03	0.0004870449	Africa
Africa|hCoV-19/South Africa/KRISP-0366/2020|EPI ISL 487317|B.1.1|South Africa|2020-06-18	Africa|hCoV-19/South Africa/R10398/2020|EPI ISL 490274|B.1.5.19|South Africa|2020-06-03	0.0003927671	Africa
Africa|hCoV-19/South Africa/KRISP-0367/2020|EPI ISL 487318|B.1.1.273|South Africa|2020-06-25	Africa|hCoV-19/South Africa/R10398/2020|EPI ISL 490274|B.1.5.19|South Africa|2020-06-03	0.0005914489	Africa
Africa|hCoV-19/South Africa/KRISP-0368/2020|EPI ISL 487319|B.1.1|South Africa|2020-06-18	Africa|hCoV-19/South Africa/R10398/2020|EPI ISL 490274|B.1.5.19|South Africa|2020-06-03	0.0004174492	Africa
Africa|hCoV-19/South Africa/KRISP-0369/2020|EPI ISL 487320|B.1.1.84|South Africa|2020-06-25	Africa|hCoV-19/South Africa/R10398/2020|EPI ISL 490274|B.1.5.19|South Africa|2020-06-03	0.0004870324	Africa
Africa|hCoV-19/South Africa/KRISP-0370/2020|EPI ISL 487321|B.1.140|South Africa|2020-06-25	Africa|hCoV-19/South Africa/R10398/2020|EPI ISL 490274|B.1.5.19|South Africa|2020-06-03	0.0004870764	Africa
Africa|hCoV-19/South Africa/KRISP-0372/2020|EPI ISL 487323|B.1.106|South Africa|2020-06-19	Africa|hCoV-19/South Africa/R10398/2020|EPI ISL 490274|B.1.5.19|South Africa|2020-06-03	0.0003861948	Africa
Africa|hCoV-19/South Africa/KRISP-0373/2020|EPI ISL 487324|B.1.106|South Africa|2020-06-19	Africa|hCoV-19/South Africa/R10398/2020|EPI ISL 490274|B.1.5.19|South Africa|2020-06-03	0.0004174191	Africa
Africa|hCoV-19/South Africa/KRISP-0375/2020|EPI ISL 487325|B.1.140|South Africa|2020-06-25	Africa|hCoV-19/South Africa/R10398/2020|EPI ISL 490274|B.1.5.19|South Africa|2020-06-03	0.0004907296	Africa
Africa|hCoV-19/South Africa/KRISP-0376/2020|EPI ISL 487326|B.1.5|South Africa|2020-06-22	Africa|hCoV-19/South Africa/R10398/2020|EPI ISL 490274|B.1.5.19|South Africa|2020-06-03	0.0003140462	Africa
Africa|hCoV-19/South Africa/KRISP-0377/2020|EPI ISL 495522|B.1.1|South Africa|2020-06-22	Africa|hCoV-19/South Africa/R10398/2020|EPI ISL 490274|B.1.5.19|South Africa|2020-06-03	0.0004366189	Africa
Africa|hCoV-19/South Africa/KRISP-0378/2020|EPI ISL 487327|B.1.1.84|South Africa|2020-06-22	Africa|hCoV-19/South Africa/R10398/2020|EPI ISL 490274|B.1.5.19|South Africa|2020-06-03	0.0005022662	Africa
Africa|hCoV-19/South Africa/KRISP-0380/2020|EPI ISL 487328|B.1.1.84|South Africa|2020-06-25	Africa|hCoV-19/South Africa/R10398/2020|EPI ISL 490274|B.1.5.19|South Africa|2020-06-03	0.0004526915	Africa
Africa|hCoV-19/South Africa/KRISP-0382/2020|EPI ISL 495523|B.1.140|South Africa|2020-06-25	Africa|hCoV-19/South Africa/R10398/2020|EPI ISL 490274|B.1.5.19|South Africa|2020-06-03	0.0004681987	Africa
Africa|hCoV-19/South Africa/KRISP-0383/2020|EPI ISL 495524|B.1.140|South Africa|2020-06-25	Africa|hCoV-19/South Africa/R10398/2020|EPI ISL 490274|B.1.5.19|South Africa|2020-06-03	0.0006319786	Africa
Africa|hCoV-19/South Africa/KRISP-0384/2020|EPI ISL 495525|B.1.140|South Africa|2020-06-25	Africa|hCoV-19/South Africa/R10398/2020|EPI ISL 490274|B.1.5.19|South Africa|2020-06-03	0.0004639604	Africa
Africa|hCoV-19/South Africa/KRISP-0386/2020|EPI ISL 487329|B.1.1.62|South Africa|2020-07-01	Africa|hCoV-19/South Africa/R10398/2020|EPI ISL 490274|B.1.5.19|South Africa|2020-06-03	0.0004522761	Africa
Africa|hCoV-19/South Africa/KRISP-0387/2020|EPI ISL 487330|B.1.1.99|South Africa|2020-07-01	Africa|hCoV-19/South Africa/R10398/2020|EPI ISL 490274|B.1.5.19|South Africa|2020-06-03	0.0005218624	Africa
Africa|hCoV-19/South Africa/KRISP-0388/2020|EPI ISL 487331|B.1.140|South Africa|2020-07-01	Africa|hCoV-19/South Africa/R10398/2020|EPI ISL 490274|B.1.5.19|South Africa|2020-06-03	0.0004556792	Africa
Africa|hCoV-19/South Africa/KRISP-0389/2020|EPI ISL 487332|C.9|South Africa|2020-07-01	Africa|hCoV-19/South Africa/R10398/2020|EPI ISL 490274|B.1.5.19|South Africa|2020-06-03	0.0006611178	Africa
Africa|hCoV-19/South Africa/KRISP-0390/2020|EPI ISL 487333|C.2|South Africa|2020-07-01	Africa|hCoV-19/South Africa/R10398/2020|EPI ISL 490274|B.1.5.19|South Africa|2020-06-03	0.0006625005	Africa
Africa|hCoV-19/South Africa/KRISP-0391/2020|EPI ISL 487334|B.1.1.206|South Africa|2020-07-01	Africa|hCoV-19/South Africa/R10398/2020|EPI ISL 490274|B.1.5.19|South Africa|2020-06-03	0.0004522510	Africa
Africa|hCoV-19/South Africa/KRISP-0392/2020|EPI ISL 487335|B.1.5.19|South Africa|2020-07-01	Africa|hCoV-19/South Africa/R10398/2020|EPI ISL 490274|B.1.5.19|South Africa|2020-06-03	0.0001805489	Africa
Africa|hCoV-19/South Africa/KRISP-0393/2020|EPI ISL 487336|C.6|South Africa|2020-07-01	Africa|hCoV-19/South Africa/R10398/2020|EPI ISL 490274|B.1.5.19|South Africa|2020-06-03	0.0005914811	Africa
Africa|hCoV-19/South Africa/KRISP-0394/2020|EPI ISL 487337|B.1.5.19|South Africa|2020-07-01	Africa|hCoV-19/South Africa/R10398/2020|EPI ISL 490274|B.1.5.19|South Africa|2020-06-03	0.0003826828	Africa
Africa|hCoV-19/South Africa/KRISP-0395/2020|EPI ISL 487338|C.2|South Africa|2020-07-01	Africa|hCoV-19/South Africa/R10398/2020|EPI ISL 490274|B.1.5.19|South Africa|2020-06-03	0.0006262805	Africa
Africa|hCoV-19/South Africa/KRISP-0396/2020|EPI ISL 487339|C.1|South Africa|2020-07-01	Africa|hCoV-19/South Africa/R10398/2020|EPI ISL 490274|B.1.5.19|South Africa|2020-06-03	0.0006614880	Africa
Africa|hCoV-19/South Africa/KRISP-0397/2020|EPI ISL 487340|B.1.5|South Africa|2020-07-01	Africa|hCoV-19/South Africa/R10398/2020|EPI ISL 490274|B.1.5.19|South Africa|2020-06-03	0.0003826179	Africa
Africa|hCoV-19/South Africa/KRISP-0398/2020|EPI ISL 487341|B.1.1.206|South Africa|2020-07-01	Africa|hCoV-19/South Africa/R10398/2020|EPI ISL 490274|B.1.5.19|South Africa|2020-06-03	0.0004971538	Africa
Africa|hCoV-19/South Africa/KRISP-04/2020|EPI ISL 436684|B.1.1.273|South Africa|2020-03-31	Africa|hCoV-19/South Africa/R10398/2020|EPI ISL 490274|B.1.5.19|South Africa|2020-06-03	0.0004533709	Africa
Africa|hCoV-19/South Africa/KRISP-0402/2020|EPI ISL 495527|B.1.140|South Africa|2020-06-23	Africa|hCoV-19/South Africa/R10398/2020|EPI ISL 490274|B.1.5.19|South Africa|2020-06-03	0.0005231288	Africa
Africa|hCoV-19/South Africa/KRISP-0403/2020|EPI ISL 495528|C.1|South Africa|2020-06-23	Africa|hCoV-19/South Africa/R10398/2020|EPI ISL 490274|B.1.5.19|South Africa|2020-06-03	0.0005958274	Africa
Africa|hCoV-19/South Africa/KRISP-0404/2020|EPI ISL 495529|B.1.1.206|South Africa|2020-06-24	Africa|hCoV-19/South Africa/R10398/2020|EPI ISL 490274|B.1.5.19|South Africa|2020-06-03	0.0004870545	Africa
Africa|hCoV-19/South Africa/KRISP-0405/2020|EPI ISL 495530|B.1.140|South Africa|2020-06-23	Africa|hCoV-19/South Africa/R10398/2020|EPI ISL 490274|B.1.5.19|South Africa|2020-06-03	0.0005218912	Africa
Africa|hCoV-19/South Africa/KRISP-0406/2020|EPI ISL 495531|B.1.1.206|South Africa|2020-06-22	Africa|hCoV-19/South Africa/R10398/2020|EPI ISL 490274|B.1.5.19|South Africa|2020-06-03	0.0005333119	Africa
Africa|hCoV-19/South Africa/KRISP-0407/2020|EPI ISL 495532|B.1.5|South Africa|2020-06-24	Africa|hCoV-19/South Africa/R10398/2020|EPI ISL 490274|B.1.5.19|South Africa|2020-06-03	0.0002826452	Africa
Africa|hCoV-19/South Africa/KRISP-0408/2020|EPI ISL 495533|B.1.140|South Africa|2020-06-23	Africa|hCoV-19/South Africa/R10398/2020|EPI ISL 490274|B.1.5.19|South Africa|2020-06-03	0.0005419044	Africa
Africa|hCoV-19/South Africa/KRISP-0409/2020|EPI ISL 495534|C.1|South Africa|2020-06-23	Africa|hCoV-19/South Africa/R10398/2020|EPI ISL 490274|B.1.5.19|South Africa|2020-06-03	0.0005914739	Africa
Africa|hCoV-19/South Africa/KRISP-0410/2020|EPI ISL 495535|B.1.140|South Africa|2020-07-02	Africa|hCoV-19/South Africa/R10398/2020|EPI ISL 490274|B.1.5.19|South Africa|2020-06-03	0.0005566820	Africa
Africa|hCoV-19/South Africa/KRISP-0411/2020|EPI ISL 495536|B.1.1.206|South Africa|2020-07-02	Africa|hCoV-19/South Africa/R10398/2020|EPI ISL 490274|B.1.5.19|South Africa|2020-06-03	0.0005566705	Africa
Africa|hCoV-19/South Africa/KRISP-0412/2020|EPI ISL 495537|B.1.1.206|South Africa|2020-07-02	Africa|hCoV-19/South Africa/R10398/2020|EPI ISL 490274|B.1.5.19|South Africa|2020-06-03	0.0005914747	Africa
Africa|hCoV-19/South Africa/KRISP-0413/2020|EPI ISL 495538|B.1.1.40|South Africa|2020-07-02	Africa|hCoV-19/South Africa/R10398/2020|EPI ISL 490274|B.1.5.19|South Africa|2020-06-03	0.0005566704	Africa
Africa|hCoV-19/South Africa/KRISP-0414/2020|EPI ISL 495539|B.1.140|South Africa|2020-07-02	Africa|hCoV-19/South Africa/R10398/2020|EPI ISL 490274|B.1.5.19|South Africa|2020-06-03	0.0004870544	Africa
Africa|hCoV-19/South Africa/KRISP-0415/2020|EPI ISL 495540|B.1.140|South Africa|2020-07-02	Africa|hCoV-19/South Africa/R10398/2020|EPI ISL 490274|B.1.5.19|South Africa|2020-06-03	0.0005218549	Africa
Africa|hCoV-19/South Africa/KRISP-0417/2020|EPI ISL 495541|B.1.1.62|South Africa|2020-07-02	Africa|hCoV-19/South Africa/R10398/2020|EPI ISL 490274|B.1.5.19|South Africa|2020-06-03	0.0005218911	Africa
Africa|hCoV-19/South Africa/KRISP-0418/2020|EPI ISL 495542|B.1.1.206|South Africa|2020-07-02	Africa|hCoV-19/South Africa/R10398/2020|EPI ISL 490274|B.1.5.19|South Africa|2020-06-03	0.0006262650	Africa
Africa|hCoV-19/South Africa/KRISP-0420/2020|EPI ISL 495543|C.9|South Africa|2020-07-01	Africa|hCoV-19/South Africa/R10398/2020|EPI ISL 490274|B.1.5.19|South Africa|2020-06-03	0.0006624773	Africa
Africa|hCoV-19/South Africa/KRISP-0421/2020|EPI ISL 495544|B.1.1|South Africa|2020-07-01	Africa|hCoV-19/South Africa/R10398/2020|EPI ISL 490274|B.1.5.19|South Africa|2020-06-03	0.0005232567	Africa
Africa|hCoV-19/South Africa/KRISP-0423/2020|EPI ISL 495545|B.1.140|South Africa|2020-07-01	Africa|hCoV-19/South Africa/R10398/2020|EPI ISL 490274|B.1.5.19|South Africa|2020-06-03	0.0004249517	Africa
Africa|hCoV-19/South Africa/KRISP-0426/2020|EPI ISL 495546|B.1.1.206|South Africa|2020-07-01	Africa|hCoV-19/South Africa/R10398/2020|EPI ISL 490274|B.1.5.19|South Africa|2020-06-03	0.0005916868	Africa
Africa|hCoV-19/South Africa/KRISP-0436/2020|EPI ISL 498055|B.1.1|South Africa|2020-07-01	Africa|hCoV-19/South Africa/R10398/2020|EPI ISL 490274|B.1.5.19|South Africa|2020-06-03	0.0005566703	Africa
Africa|hCoV-19/South Africa/KRISP-0445/2020|EPI ISL 498058|H.1|South Africa|2020-06-30	Africa|hCoV-19/South Africa/R10398/2020|EPI ISL 490274|B.1.5.19|South Africa|2020-06-03	0.0004604514	Africa
Africa|hCoV-19/South Africa/KRISP-0446/2020|EPI ISL 498059|B.1.5|South Africa|2020-06-30	Africa|hCoV-19/South Africa/R10398/2020|EPI ISL 490274|B.1.5.19|South Africa|2020-06-03	0.0002835981	Africa
Africa|hCoV-19/South Africa/KRISP-045/2020|EPI ISL 436686|B.1.1.1|South Africa|2020-03-27	Africa|hCoV-19/South Africa/R10398/2020|EPI ISL 490274|B.1.5.19|South Africa|2020-06-03	0.0005566695	Africa
Africa|hCoV-19/South Africa/KRISP-0458/2020|EPI ISL 495549|B.1.1|South Africa|2020-07-02	Africa|hCoV-19/South Africa/R10398/2020|EPI ISL 490274|B.1.5.19|South Africa|2020-06-03	0.0005239198	Africa
Africa|hCoV-19/South Africa/KRISP-0460/2020|EPI ISL 495550|B.1.106|South Africa|2020-07-02	Africa|hCoV-19/South Africa/R10398/2020|EPI ISL 490274|B.1.5.19|South Africa|2020-06-03	0.0003828176	Africa
Africa|hCoV-19/South Africa/KRISP-0462/2020|EPI ISL 495552|B.1.106|South Africa|2020-07-02	Africa|hCoV-19/South Africa/R10398/2020|EPI ISL 490274|B.1.5.19|South Africa|2020-06-03	0.0003868420	Africa
Africa|hCoV-19/South Africa/KRISP-0464/2020|EPI ISL 495553|B.1.5|South Africa|2020-06-30	Africa|hCoV-19/South Africa/R10398/2020|EPI ISL 490274|B.1.5.19|South Africa|2020-06-03	0.0003660475	Africa
Africa|hCoV-19/South Africa/KRISP-0469/2020|EPI ISL 495555|H.1|South Africa|2020-07-06	Africa|hCoV-19/South Africa/R10398/2020|EPI ISL 490274|B.1.5.19|South Africa|2020-06-03	0.0004929653	Africa
Africa|hCoV-19/South Africa/KRISP-0474/2020|EPI ISL 495557|H.1|South Africa|2020-07-06	Africa|hCoV-19/South Africa/R10398/2020|EPI ISL 490274|B.1.5.19|South Africa|2020-06-03	0.0004870662	Africa
Africa|hCoV-19/South Africa/KRISP-0475/2020|EPI ISL 495558|H.1|South Africa|2020-07-06	Africa|hCoV-19/South Africa/R10398/2020|EPI ISL 490274|B.1.5.19|South Africa|2020-06-03	0.0004906505	Africa
Africa|hCoV-19/South Africa/KRISP-0478/2020|EPI ISL 495559|B.1.1|South Africa|2020-07-05	Africa|hCoV-19/South Africa/R10398/2020|EPI ISL 490274|B.1.5.19|South Africa|2020-06-03	0.0003832445	Africa
Africa|hCoV-19/South Africa/KRISP-0485/2020|EPI ISL 495561|B.1.1.206|South Africa|2020-07-03	Africa|hCoV-19/South Africa/R10398/2020|EPI ISL 490274|B.1.5.19|South Africa|2020-06-03	0.0004550525	Africa
Africa|hCoV-19/South Africa/KRISP-0487/2020|EPI ISL 495562|B.1.106|South Africa|2020-07-03	Africa|hCoV-19/South Africa/R10398/2020|EPI ISL 490274|B.1.5.19|South Africa|2020-06-03	0.0005218424	Africa
Africa|hCoV-19/South Africa/KRISP-0489/2020|EPI ISL 498060|B.1.1.206|South Africa|2020-07-09	Africa|hCoV-19/South Africa/R10398/2020|EPI ISL 490274|B.1.5.19|South Africa|2020-06-03	0.0004535602	Africa
Africa|hCoV-19/South Africa/KRISP-0490/2020|EPI ISL 498061|B.1.1.206|South Africa|2020-07-09	Africa|hCoV-19/South Africa/R10398/2020|EPI ISL 490274|B.1.5.19|South Africa|2020-06-03	0.0004870325	Africa
Africa|hCoV-19/South Africa/KRISP-0491/2020|EPI ISL 498062|B.1.1.273|South Africa|2020-07-07	Africa|hCoV-19/South Africa/R10398/2020|EPI ISL 490274|B.1.5.19|South Africa|2020-06-03	0.0006262675	Africa
Africa|hCoV-19/South Africa/KRISP-0492/2020|EPI ISL 498063|B.1.1.273|South Africa|2020-07-07	Africa|hCoV-19/South Africa/R10398/2020|EPI ISL 490274|B.1.5.19|South Africa|2020-06-03	0.0006315111	Africa
Africa|hCoV-19/South Africa/KRISP-0493/2020|EPI ISL 498064|B.1.1.67|South Africa|2020-07-07	Africa|hCoV-19/South Africa/R10398/2020|EPI ISL 490274|B.1.5.19|South Africa|2020-06-03	0.0005249479	Africa
Africa|hCoV-19/South Africa/KRISP-0494/2020|EPI ISL 498065|B.1.1.206|South Africa|2020-07-09	Africa|hCoV-19/South Africa/R10398/2020|EPI ISL 490274|B.1.5.19|South Africa|2020-06-03	0.0005218313	Africa
Africa|hCoV-19/South Africa/KRISP-0497/2020|EPI ISL 498066|B.1.1.206|South Africa|2020-07-09	Africa|hCoV-19/South Africa/R10398/2020|EPI ISL 490274|B.1.5.19|South Africa|2020-06-03	0.0005218314	Africa
Africa|hCoV-19/South Africa/KRISP-0498/2020|EPI ISL 498067|B.1|South Africa|2020-07-10	Africa|hCoV-19/South Africa/R10398/2020|EPI ISL 490274|B.1.5.19|South Africa|2020-06-03	0.0005566568	Africa
Africa|hCoV-19/South Africa/KRISP-0500/2020|EPI ISL 498068|B.1.1|South Africa|2020-07-07	Africa|hCoV-19/South Africa/R10398/2020|EPI ISL 490274|B.1.5.19|South Africa|2020-06-03	0.0005098972	Africa
Africa|hCoV-19/South Africa/KRISP-0501/2020|EPI ISL 498069|B.1.5|South Africa|2020-07-11	Africa|hCoV-19/South Africa/R10398/2020|EPI ISL 490274|B.1.5.19|South Africa|2020-06-03	0.0003826435	Africa
Africa|hCoV-19/South Africa/KRISP-0502/2020|EPI ISL 498070|B.1.1.273|South Africa|2020-07-11	Africa|hCoV-19/South Africa/R10398/2020|EPI ISL 490274|B.1.5.19|South Africa|2020-06-03	0.0006618339	Africa
Africa|hCoV-19/South Africa/KRISP-0503/2020|EPI ISL 498071|B.1.1.273|South Africa|2020-07-11	Africa|hCoV-19/South Africa/R10398/2020|EPI ISL 490274|B.1.5.19|South Africa|2020-06-03	0.0007656245	Africa
Africa|hCoV-19/South Africa/KRISP-0526/2020|EPI ISL 498072|B.1.5.19|South Africa|2020-07-13	Africa|hCoV-19/South Africa/R10398/2020|EPI ISL 490274|B.1.5.19|South Africa|2020-06-03	0.0004174851	Africa
Africa|hCoV-19/South Africa/KRISP-0527/2020|EPI ISL 498073|B.1.140|South Africa|2020-07-14	Africa|hCoV-19/South Africa/R10398/2020|EPI ISL 490274|B.1.5.19|South Africa|2020-06-03	0.0006262932	Africa
Africa|hCoV-19/South Africa/KRISP-0529/2020|EPI ISL 498074|C.1|South Africa|2020-07-13	Africa|hCoV-19/South Africa/R10398/2020|EPI ISL 490274|B.1.5.19|South Africa|2020-06-03	0.0006611470	Africa
Africa|hCoV-19/South Africa/KRISP-0531/2020|EPI ISL 498075|B.1.5|South Africa|2020-07-14	Africa|hCoV-19/South Africa/R10398/2020|EPI ISL 490274|B.1.5.19|South Africa|2020-06-03	0.0004522333	Africa
Africa|hCoV-19/South Africa/KRISP-0534/2020|EPI ISL 498077|B.1.5|South Africa|2020-07-14	Africa|hCoV-19/South Africa/R10398/2020|EPI ISL 490274|B.1.5.19|South Africa|2020-06-03	0.0004522647	Africa
Africa|hCoV-19/South Africa/KRISP-0535/2020|EPI ISL 498078|B.1.1.206|South Africa|2020-07-08	Africa|hCoV-19/South Africa/R10398/2020|EPI ISL 490274|B.1.5.19|South Africa|2020-06-03	0.0005914480	Africa
Africa|hCoV-19/South Africa/KRISP-0536/2020|EPI ISL 498079|B.1.1|South Africa|2020-07-14	Africa|hCoV-19/South Africa/R10398/2020|EPI ISL 490274|B.1.5.19|South Africa|2020-06-03	0.0005566820	Africa
Africa|hCoV-19/South Africa/KRISP-0538/2020|EPI ISL 498080|B.1.1.254|South Africa|2020-07-14	Africa|hCoV-19/South Africa/R10398/2020|EPI ISL 490274|B.1.5.19|South Africa|2020-06-03	0.0004912011	Africa
Africa|hCoV-19/South Africa/KRISP-0539/2020|EPI ISL 498081|B.1.1.206|South Africa|2020-07-07	Africa|hCoV-19/South Africa/R10398/2020|EPI ISL 490274|B.1.5.19|South Africa|2020-06-03	0.0005566570	Africa
Africa|hCoV-19/South Africa/KRISP-0540/2020|EPI ISL 498082|B.1.1|South Africa|2020-07-14	Africa|hCoV-19/South Africa/R10398/2020|EPI ISL 490274|B.1.5.19|South Africa|2020-06-03	0.0004870545	Africa
Africa|hCoV-19/South Africa/KRISP-0541/2020|EPI ISL 498083|B.1.1.206|South Africa|2020-07-14	Africa|hCoV-19/South Africa/R10398/2020|EPI ISL 490274|B.1.5.19|South Africa|2020-06-03	0.0006013577	Africa
Africa|hCoV-19/South Africa/KRISP-0543/2020|EPI ISL 498084|C.2|South Africa|2020-07-12	Africa|hCoV-19/South Africa/R10398/2020|EPI ISL 490274|B.1.5.19|South Africa|2020-06-03	0.0008003318	Africa
Africa|hCoV-19/South Africa/KRISP-0544/2020|EPI ISL 498085|B.1.1.206|South Africa|2020-07-13	Africa|hCoV-19/South Africa/R10398/2020|EPI ISL 490274|B.1.5.19|South Africa|2020-06-03	0.0005593307	Africa
Africa|hCoV-19/South Africa/KRISP-0545/2020|EPI ISL 498086|B.1.1.273|South Africa|2020-07-14	Africa|hCoV-19/South Africa/R10398/2020|EPI ISL 490274|B.1.5.19|South Africa|2020-06-03	0.0006610745	Africa
Africa|hCoV-19/South Africa/KRISP-0548/2020|EPI ISL 498087|B.1.1.273|South Africa|2020-07-15	Africa|hCoV-19/South Africa/R10398/2020|EPI ISL 490274|B.1.5.19|South Africa|2020-06-03	0.0005914481	Africa
Africa|hCoV-19/South Africa/KRISP-0549/2020|EPI ISL 498088|B.1.140|South Africa|2020-07-15	Africa|hCoV-19/South Africa/R10398/2020|EPI ISL 490274|B.1.5.19|South Africa|2020-06-03	0.0004870764	Africa
Africa|hCoV-19/South Africa/KRISP-0550/2020|EPI ISL 498089|B.1.1.34|South Africa|2020-07-15	Africa|hCoV-19/South Africa/R10398/2020|EPI ISL 490274|B.1.5.19|South Africa|2020-06-03	0.0006263521	Africa
Africa|hCoV-19/South Africa/KRISP-0551/2020|EPI ISL 498090|H.1|South Africa|2020-07-14	Africa|hCoV-19/South Africa/R10398/2020|EPI ISL 490274|B.1.5.19|South Africa|2020-06-03	0.0004870663	Africa
Africa|hCoV-19/South Africa/KRISP-0552/2020|EPI ISL 498091|H.1|South Africa|2020-07-14	Africa|hCoV-19/South Africa/R10398/2020|EPI ISL 490274|B.1.5.19|South Africa|2020-06-03	0.0004870663	Africa
Africa|hCoV-19/South Africa/KRISP-0553/2020|EPI ISL 498092|H.1|South Africa|2020-07-14	Africa|hCoV-19/South Africa/R10398/2020|EPI ISL 490274|B.1.5.19|South Africa|2020-06-03	0.0004895009	Africa
Africa|hCoV-19/South Africa/KRISP-0554/2020|EPI ISL 498093|B.1.1|South Africa|2020-07-14	Africa|hCoV-19/South Africa/R10398/2020|EPI ISL 490274|B.1.5.19|South Africa|2020-06-03	0.0004901178	Africa
Africa|hCoV-19/South Africa/KRISP-0555/2020|EPI ISL 498094|B.1.140|South Africa|2020-07-15	Africa|hCoV-19/South Africa/R10398/2020|EPI ISL 490274|B.1.5.19|South Africa|2020-06-03	0.0005218674	Africa
Africa|hCoV-19/South Africa/KRISP-0556/2020|EPI ISL 498095|B.1.1.273|South Africa|2020-07-15	Africa|hCoV-19/South Africa/R10398/2020|EPI ISL 490274|B.1.5.19|South Africa|2020-06-03	0.0005914626	Africa
Africa|hCoV-19/South Africa/KRISP-0557/2020|EPI ISL 498096|C.1|South Africa|2020-07-14	Africa|hCoV-19/South Africa/R10398/2020|EPI ISL 490274|B.1.5.19|South Africa|2020-06-03	0.0006612390	Africa
Africa|hCoV-19/South Africa/KRISP-0558/2020|EPI ISL 498097|B.1.1.206|South Africa|2020-07-15	Africa|hCoV-19/South Africa/R10398/2020|EPI ISL 490274|B.1.5.19|South Africa|2020-06-03	0.0005566707	Africa
Africa|hCoV-19/South Africa/KRISP-0559/2020|EPI ISL 498098|B.1.1.206|South Africa|2020-07-14	Africa|hCoV-19/South Africa/R10398/2020|EPI ISL 490274|B.1.5.19|South Africa|2020-06-03	0.0005914749	Africa
Africa|hCoV-19/South Africa/KRISP-0560/2020|EPI ISL 498099|B.1.1|South Africa|2020-07-15	Africa|hCoV-19/South Africa/R10398/2020|EPI ISL 490274|B.1.5.19|South Africa|2020-06-03	0.0004522351	Africa
Africa|hCoV-19/South Africa/KRISP-0561/2020|EPI ISL 498100|H.1|South Africa|2020-07-15	Africa|hCoV-19/South Africa/R10398/2020|EPI ISL 490274|B.1.5.19|South Africa|2020-06-03	0.0005218676	Africa
Africa|hCoV-19/South Africa/KRISP-0562/2020|EPI ISL 498101|B.1.140|South Africa|2020-07-15	Africa|hCoV-19/South Africa/R10398/2020|EPI ISL 490274|B.1.5.19|South Africa|2020-06-03	0.0004522554	Africa
Africa|hCoV-19/South Africa/KRISP-0564/2020|EPI ISL 498103|B.1.1|South Africa|2020-07-15	Africa|hCoV-19/South Africa/R10398/2020|EPI ISL 490274|B.1.5.19|South Africa|2020-06-03	0.0003826445	Africa
Africa|hCoV-19/South Africa/KRISP-0565/2020|EPI ISL 498104|C.2|South Africa|2020-07-14	Africa|hCoV-19/South Africa/R10398/2020|EPI ISL 490274|B.1.5.19|South Africa|2020-06-03	0.0006610877	Africa
Africa|hCoV-19/South Africa/KRISP-0567/2020|EPI ISL 498105|B.1.1.206|South Africa|2020-07-15	Africa|hCoV-19/South Africa/R10398/2020|EPI ISL 490274|B.1.5.19|South Africa|2020-06-03	0.0005251688	Africa
Africa|hCoV-19/South Africa/KRISP-0568/2020|EPI ISL 498106|B.1.1|South Africa|2020-07-15	Africa|hCoV-19/South Africa/R10398/2020|EPI ISL 490274|B.1.5.19|South Africa|2020-06-03	0.0004522350	Africa
Africa|hCoV-19/South Africa/KRISP-0569/2020|EPI ISL 498107|B.1.1.206|South Africa|2020-07-15	Africa|hCoV-19/South Africa/R10398/2020|EPI ISL 490274|B.1.5.19|South Africa|2020-06-03	0.0004901352	Africa
Africa|hCoV-19/South Africa/KRISP-0570/2020|EPI ISL 498108|B.1.1.56|South Africa|2020-07-02	Africa|hCoV-19/South Africa/R10398/2020|EPI ISL 490274|B.1.5.19|South Africa|2020-06-03	0.0005567072	Africa
Africa|hCoV-19/South Africa/KRISP-0571/2020|EPI ISL 498109|B.1.1.56|South Africa|2020-07-14	Africa|hCoV-19/South Africa/R10398/2020|EPI ISL 490274|B.1.5.19|South Africa|2020-06-03	0.0004870764	Africa
Africa|hCoV-19/South Africa/KRISP-0572/2020|EPI ISL 498110|B.1.5|South Africa|2020-07-13	Africa|hCoV-19/South Africa/R10398/2020|EPI ISL 490274|B.1.5.19|South Africa|2020-06-03	0.0004870645	Africa
Africa|hCoV-19/South Africa/KRISP-0573/2020|EPI ISL 498111|B.1.1.206|South Africa|2020-07-14	Africa|hCoV-19/South Africa/R10398/2020|EPI ISL 490274|B.1.5.19|South Africa|2020-06-03	0.0005914748	Africa
Africa|hCoV-19/South Africa/KRISP-0574/2020|EPI ISL 498112|B.1.1.206|South Africa|2020-07-15	Africa|hCoV-19/South Africa/R10398/2020|EPI ISL 490274|B.1.5.19|South Africa|2020-06-03	0.0006263088	Africa
Africa|hCoV-19/South Africa/KRISP-0575/2020|EPI ISL 498113|B.1.1.206|South Africa|2020-07-13	Africa|hCoV-19/South Africa/R10398/2020|EPI ISL 490274|B.1.5.19|South Africa|2020-06-03	0.0005914748	Africa
Africa|hCoV-19/South Africa/KRISP-0576/2020|EPI ISL 498114|B.1.1.206|South Africa|2020-07-07	Africa|hCoV-19/South Africa/R10398/2020|EPI ISL 490274|B.1.5.19|South Africa|2020-06-03	0.0004870325	Africa
Africa|hCoV-19/South Africa/KRISP-0577/2020|EPI ISL 498115|B.1.1.56|South Africa|2020-07-09	Africa|hCoV-19/South Africa/R10398/2020|EPI ISL 490274|B.1.5.19|South Africa|2020-06-03	0.0006263088	Africa
Africa|hCoV-19/South Africa/KRISP-0578/2020|EPI ISL 498116|B.1.1.206|South Africa|2020-07-09	Africa|hCoV-19/South Africa/R10398/2020|EPI ISL 490274|B.1.5.19|South Africa|2020-06-03	0.0005218442	Africa
Africa|hCoV-19/South Africa/KRISP-0579/2020|EPI ISL 498117|B.1.1.273|South Africa|2020-07-08	Africa|hCoV-19/South Africa/R10398/2020|EPI ISL 490274|B.1.5.19|South Africa|2020-06-03	0.0006262957	Africa
Africa|hCoV-19/South Africa/KRISP-0580/2020|EPI ISL 498118|B.1.1.206|South Africa|2020-07-07	Africa|hCoV-19/South Africa/R10398/2020|EPI ISL 490274|B.1.5.19|South Africa|2020-06-03	0.0005218442	Africa
Africa|hCoV-19/South Africa/KRISP-0581/2020|EPI ISL 498119|B.1.1.273|South Africa|2020-07-09	Africa|hCoV-19/South Africa/R10398/2020|EPI ISL 490274|B.1.5.19|South Africa|2020-06-03	0.0005566455	Africa
Africa|hCoV-19/South Africa/KRISP-0584/2020|EPI ISL 498122|B.1|South Africa|2020-07-07	Africa|hCoV-19/South Africa/R10398/2020|EPI ISL 490274|B.1.5.19|South Africa|2020-06-03	0.0004174289	Africa
Africa|hCoV-19/South Africa/KRISP-0585/2020|EPI ISL 498123|B.1.140|South Africa|2020-07-08	Africa|hCoV-19/South Africa/R10398/2020|EPI ISL 490274|B.1.5.19|South Africa|2020-06-03	0.0005566707	Africa
Africa|hCoV-19/South Africa/KRISP-0586/2020|EPI ISL 498124|B.1.1.273|South Africa|2020-07-08	Africa|hCoV-19/South Africa/R10398/2020|EPI ISL 490274|B.1.5.19|South Africa|2020-06-03	0.0005914749	Africa
Africa|hCoV-19/South Africa/KRISP-0587/2020|EPI ISL 498125|B.1.1.56|South Africa|2020-07-09	Africa|hCoV-19/South Africa/R10398/2020|EPI ISL 490274|B.1.5.19|South Africa|2020-06-03	0.0005914749	Africa
Africa|hCoV-19/South Africa/KRISP-0588/2020|EPI ISL 498126|B.1.140|South Africa|2020-07-08	Africa|hCoV-19/South Africa/R10398/2020|EPI ISL 490274|B.1.5.19|South Africa|2020-06-03	0.0005218551	Africa
Africa|hCoV-19/South Africa/KRISP-06/2020|EPI ISL 421573|B.6|South Africa|2020-03-31	Africa|hCoV-19/South Africa/R10398/2020|EPI ISL 490274|B.1.5.19|South Africa|2020-06-03	0.0005589180	Africa
Africa|hCoV-19/South Africa/KRISP-07/2020|EPI ISL 421574|B.1.106|South Africa|2020-04-01	Africa|hCoV-19/South Africa/R10398/2020|EPI ISL 490274|B.1.5.19|South Africa|2020-06-03	0.0003130412	Africa
Africa|hCoV-19/South Africa/KRISP-101/2020|EPI ISL 455631|B.1.5|South Africa|2020-04-30	Africa|hCoV-19/South Africa/R10398/2020|EPI ISL 490274|B.1.5.19|South Africa|2020-06-03	0.0003130303	Africa
Africa|hCoV-19/South Africa/KRISP-102/2020|EPI ISL 455632|B.1.1|South Africa|2020-04-30	Africa|hCoV-19/South Africa/R10398/2020|EPI ISL 490274|B.1.5.19|South Africa|2020-06-03	0.0004174390	Africa
Africa|hCoV-19/South Africa/KRISP-103/2020|EPI ISL 455633|B.1.106|South Africa|2020-04-30	Africa|hCoV-19/South Africa/R10398/2020|EPI ISL 490274|B.1.5.19|South Africa|2020-06-03	0.0004180001	Africa
Africa|hCoV-19/South Africa/KRISP-104/2020|EPI ISL 455634|B.1.106|South Africa|2020-05-01	Africa|hCoV-19/South Africa/R10398/2020|EPI ISL 490274|B.1.5.19|South Africa|2020-06-03	0.0004312938	Africa
Africa|hCoV-19/South Africa/KRISP-105/2020|EPI ISL 455635|B.1.106|South Africa|2020-05-05	Africa|hCoV-19/South Africa/R10398/2020|EPI ISL 490274|B.1.5.19|South Africa|2020-06-03	0.0004186860	Africa
Africa|hCoV-19/South Africa/KRISP-106/2020|EPI ISL 455636|B.1.106|South Africa|2020-03-31	Africa|hCoV-19/South Africa/R10398/2020|EPI ISL 490274|B.1.5.19|South Africa|2020-06-03	0.0003478188	Africa
Africa|hCoV-19/South Africa/KRISP-108/2020|EPI ISL 455638|B.1|South Africa|2020-05-04	Africa|hCoV-19/South Africa/R10398/2020|EPI ISL 490274|B.1.5.19|South Africa|2020-06-03	0.0004323456	Africa
Africa|hCoV-19/South Africa/KRISP-109/2020|EPI ISL 455639|B.1.1.57|South Africa|2020-03-31	Africa|hCoV-19/South Africa/R10398/2020|EPI ISL 490274|B.1.5.19|South Africa|2020-06-03	0.0004870551	Africa
Africa|hCoV-19/South Africa/KRISP-K000566/2020|EPI ISL 509223|B.1.1.206|South Africa|2020-07-13	Africa|hCoV-19/South Africa/R10398/2020|EPI ISL 490274|B.1.5.19|South Africa|2020-06-03	0.0005218442	Africa
Africa|hCoV-19/South Africa/KRISP-K000567/2020|EPI ISL 509224|B.1.1.62|South Africa|2020-07-13	Africa|hCoV-19/South Africa/R10398/2020|EPI ISL 490274|B.1.5.19|South Africa|2020-06-03	0.0005219456	Africa
Africa|hCoV-19/South Africa/KRISP-K000568/2020|EPI ISL 509225|B.1.1.206|South Africa|2020-07-11	Africa|hCoV-19/South Africa/R10398/2020|EPI ISL 490274|B.1.5.19|South Africa|2020-06-03	0.0005218677	Africa
Africa|hCoV-19/South Africa/KRISP-K000569/2020|EPI ISL 509226|H.1|South Africa|2020-07-11	Africa|hCoV-19/South Africa/R10398/2020|EPI ISL 490274|B.1.5.19|South Africa|2020-06-03	0.0005915157	Africa
Africa|hCoV-19/South Africa/KRISP-K000571/2020|EPI ISL 509227|B.1.1.99|South Africa|2020-07-13	Africa|hCoV-19/South Africa/R10398/2020|EPI ISL 490274|B.1.5.19|South Africa|2020-06-03	0.0004191446	Africa
Africa|hCoV-19/South Africa/KRISP-K000572/2020|EPI ISL 509228|B.1.1.206|South Africa|2020-07-13	Africa|hCoV-19/South Africa/R10398/2020|EPI ISL 490274|B.1.5.19|South Africa|2020-06-03	0.0005914624	Africa
Africa|hCoV-19/South Africa/KRISP-K000573/2020|EPI ISL 509229|B.1.1.206|South Africa|2020-07-10	Africa|hCoV-19/South Africa/R10398/2020|EPI ISL 490274|B.1.5.19|South Africa|2020-06-03	0.0004522351	Africa
Africa|hCoV-19/South Africa/KRISP-K000574/2020|EPI ISL 509230|B.1.5.19|South Africa|2020-07-13	Africa|hCoV-19/South Africa/R10398/2020|EPI ISL 490274|B.1.5.19|South Africa|2020-06-03	0.0002086686	Africa
Africa|hCoV-19/South Africa/KRISP-K000575/2020|EPI ISL 509231|B.1.140|South Africa|2020-07-13	Africa|hCoV-19/South Africa/R10398/2020|EPI ISL 490274|B.1.5.19|South Africa|2020-06-03	0.0005218422	Africa
Africa|hCoV-19/South Africa/KRISP-K000576/2020|EPI ISL 509232|B.1.1.206|South Africa|2020-07-13	Africa|hCoV-19/South Africa/R10398/2020|EPI ISL 490274|B.1.5.19|South Africa|2020-06-03	0.0005566569	Africa
Africa|hCoV-19/South Africa/KRISP-K000577/2020|EPI ISL 509233|B.1.1.206|South Africa|2020-07-11	Africa|hCoV-19/South Africa/R10398/2020|EPI ISL 490274|B.1.5.19|South Africa|2020-06-03	0.0004522351	Africa
Africa|hCoV-19/South Africa/KRISP-K000578/2020|EPI ISL 509234|C.1|South Africa|2020-07-13	Africa|hCoV-19/South Africa/R10398/2020|EPI ISL 490274|B.1.5.19|South Africa|2020-06-03	0.0007359031	Africa
Africa|hCoV-19/South Africa/KRISP-K000579/2020|EPI ISL 509235|C.1|South Africa|2020-07-10	Africa|hCoV-19/South Africa/R10398/2020|EPI ISL 490274|B.1.5.19|South Africa|2020-06-03	0.0005915364	Africa
Africa|hCoV-19/South Africa/KRISP-K000580/2020|EPI ISL 509236|B.1.1|South Africa|2020-07-13	Africa|hCoV-19/South Africa/R10398/2020|EPI ISL 490274|B.1.5.19|South Africa|2020-06-03	0.0005218677	Africa
Africa|hCoV-19/South Africa/KRISP-K000581/2020|EPI ISL 509237|B.1.1.206|South Africa|2020-07-13	Africa|hCoV-19/South Africa/R10398/2020|EPI ISL 490274|B.1.5.19|South Africa|2020-06-03	0.0006263086	Africa
Africa|hCoV-19/South Africa/KRISP-K000582/2020|EPI ISL 509238|B.1.1.206|South Africa|2020-07-13	Africa|hCoV-19/South Africa/R10398/2020|EPI ISL 490274|B.1.5.19|South Africa|2020-06-03	0.0005218551	Africa
Africa|hCoV-19/South Africa/KRISP-K000583/2020|EPI ISL 509239|B.1.1.206|South Africa|2020-07-13	Africa|hCoV-19/South Africa/R10398/2020|EPI ISL 490274|B.1.5.19|South Africa|2020-06-03	0.0005218550	Africa
Africa|hCoV-19/South Africa/KRISP-K000584/2020|EPI ISL 509240|B.1.1.273|South Africa|2020-07-13	Africa|hCoV-19/South Africa/R10398/2020|EPI ISL 490274|B.1.5.19|South Africa|2020-06-03	0.0006262676	Africa
Africa|hCoV-19/South Africa/KRISP-K000585/2020|EPI ISL 509241|B.1.140|South Africa|2020-07-13	Africa|hCoV-19/South Africa/R10398/2020|EPI ISL 490274|B.1.5.19|South Africa|2020-06-03	0.0004522554	Africa
Africa|hCoV-19/South Africa/KRISP-K000586/2020|EPI ISL 509242|B.1.140|South Africa|2020-07-13	Africa|hCoV-19/South Africa/R10398/2020|EPI ISL 490274|B.1.5.19|South Africa|2020-06-03	0.0004873206	Africa
Africa|hCoV-19/South Africa/KRISP-K000588/2020|EPI ISL 509243|B.1.1.206|South Africa|2020-07-13	Africa|hCoV-19/South Africa/R10398/2020|EPI ISL 490274|B.1.5.19|South Africa|2020-06-03	0.0005566567	Africa
Africa|hCoV-19/South Africa/KRISP-K000589/2020|EPI ISL 509244|B.1.1.206|South Africa|2020-07-13	Africa|hCoV-19/South Africa/R10398/2020|EPI ISL 490274|B.1.5.19|South Africa|2020-06-03	0.0005566820	Africa
Africa|hCoV-19/South Africa/KRISP-K000591/2020|EPI ISL 509245|B.1.5|South Africa|2020-07-12	Africa|hCoV-19/South Africa/R10398/2020|EPI ISL 490274|B.1.5.19|South Africa|2020-06-03	0.0002782433	Africa
Africa|hCoV-19/South Africa/KRISP-K000592/2020|EPI ISL 509246|B.1.1.273|South Africa|2020-07-13	Africa|hCoV-19/South Africa/R10398/2020|EPI ISL 490274|B.1.5.19|South Africa|2020-06-03	0.0005964186	Africa
Africa|hCoV-19/South Africa/KRISP-K000594/2020|EPI ISL 509247|B.1.140|South Africa|2020-07-02	Africa|hCoV-19/South Africa/R10398/2020|EPI ISL 490274|B.1.5.19|South Africa|2020-06-03	0.0005566568	Africa
Africa|hCoV-19/South Africa/KRISP-K000595/2020|EPI ISL 509248|B.1.140|South Africa|2020-07-02	Africa|hCoV-19/South Africa/R10398/2020|EPI ISL 490274|B.1.5.19|South Africa|2020-06-03	0.0005218549	Africa
Africa|hCoV-19/South Africa/KRISP-K000596/2020|EPI ISL 509249|B.1.1.206|South Africa|2020-07-02	Africa|hCoV-19/South Africa/R10398/2020|EPI ISL 490274|B.1.5.19|South Africa|2020-06-03	0.0005915015	Africa
Africa|hCoV-19/South Africa/KRISP-K000597/2020|EPI ISL 509250|B.1.1.34|South Africa|2020-07-13	Africa|hCoV-19/South Africa/R10398/2020|EPI ISL 490274|B.1.5.19|South Africa|2020-06-03	0.0005218550	Africa
Africa|hCoV-19/South Africa/KRISP-K000598/2020|EPI ISL 509251|B.1.1.206|South Africa|2020-07-03	Africa|hCoV-19/South Africa/R10398/2020|EPI ISL 490274|B.1.5.19|South Africa|2020-06-03	0.0004870545	Africa
Africa|hCoV-19/South Africa/KRISP-K000599/2020|EPI ISL 509252|B.1.1.273|South Africa|2020-07-13	Africa|hCoV-19/South Africa/R10398/2020|EPI ISL 490274|B.1.5.19|South Africa|2020-06-03	0.0004870544	Africa
Africa|hCoV-19/South Africa/KRISP-K000600/2020|EPI ISL 509253|B.1.1.206|South Africa|2020-07-01	Africa|hCoV-19/South Africa/R10398/2020|EPI ISL 490274|B.1.5.19|South Africa|2020-06-03	0.0005914482	Africa
Africa|hCoV-19/South Africa/KRISP-K000601/2020|EPI ISL 509254|B.1.1.57|South Africa|2020-07-13	Africa|hCoV-19/South Africa/R10398/2020|EPI ISL 490274|B.1.5.19|South Africa|2020-06-03	0.0004522554	Africa
Africa|hCoV-19/South Africa/KRISP-K000602/2020|EPI ISL 509255|B.1.1.206|South Africa|2020-07-01	Africa|hCoV-19/South Africa/R10398/2020|EPI ISL 490274|B.1.5.19|South Africa|2020-06-03	0.0005566455	Africa
Africa|hCoV-19/South Africa/KRISP-K000603/2020|EPI ISL 509256|B.1.1.206|South Africa|2020-07-02	Africa|hCoV-19/South Africa/R10398/2020|EPI ISL 490274|B.1.5.19|South Africa|2020-06-03	0.0005218314	Africa
Africa|hCoV-19/South Africa/KRISP-K000604/2020|EPI ISL 509257|C.1|South Africa|2020-07-01	Africa|hCoV-19/South Africa/R10398/2020|EPI ISL 490274|B.1.5.19|South Africa|2020-06-03	0.0006262804	Africa
Africa|hCoV-19/South Africa/KRISP-K000606/2020|EPI ISL 509259|B.1.1.206|South Africa|2020-07-02	Africa|hCoV-19/South Africa/R10398/2020|EPI ISL 490274|B.1.5.19|South Africa|2020-06-03	0.0007117919	Africa
Africa|hCoV-19/South Africa/KRISP-K000607/2020|EPI ISL 509260|B.1.1.57|South Africa|2020-07-13	Africa|hCoV-19/South Africa/R10398/2020|EPI ISL 490274|B.1.5.19|South Africa|2020-06-03	0.0005218792	Africa
Africa|hCoV-19/South Africa/KRISP-K000608/2020|EPI ISL 509261|H.1|South Africa|2020-07-03	Africa|hCoV-19/South Africa/R10398/2020|EPI ISL 490274|B.1.5.19|South Africa|2020-06-03	0.0005231962	Africa
Africa|hCoV-19/South Africa/KRISP-K000612/2020|EPI ISL 509264|B.1.1.206|South Africa|2020-07-01	Africa|hCoV-19/South Africa/R10398/2020|EPI ISL 490274|B.1.5.19|South Africa|2020-06-03	0.0006611176	Africa
Africa|hCoV-19/South Africa/KRISP-K000613/2020|EPI ISL 509265|B.1.1.206|South Africa|2020-07-14	Africa|hCoV-19/South Africa/R10398/2020|EPI ISL 490274|B.1.5.19|South Africa|2020-06-03	0.0006611037	Africa
Africa|hCoV-19/South Africa/KRISP-K000614/2020|EPI ISL 509266|B.1.1.206|South Africa|2020-07-02	Africa|hCoV-19/South Africa/R10398/2020|EPI ISL 490274|B.1.5.19|South Africa|2020-06-03	0.0005566705	Africa
Africa|hCoV-19/South Africa/KRISP-K000615/2020|EPI ISL 509267|B.1.1.206|South Africa|2020-07-02	Africa|hCoV-19/South Africa/R10398/2020|EPI ISL 490274|B.1.5.19|South Africa|2020-06-03	0.0006262805	Africa
Africa|hCoV-19/South Africa/KRISP-K000616/2020|EPI ISL 509268|B.1.1.206|South Africa|2020-07-01	Africa|hCoV-19/South Africa/R10398/2020|EPI ISL 490274|B.1.5.19|South Africa|2020-06-03	0.0005261503	Africa
Africa|hCoV-19/South Africa/KRISP-K000617/2020|EPI ISL 509269|B.1.1.206|South Africa|2020-07-01	Africa|hCoV-19/South Africa/R10398/2020|EPI ISL 490274|B.1.5.19|South Africa|2020-06-03	0.0005218548	Africa
Africa|hCoV-19/South Africa/KRISP-K000618/2020|EPI ISL 509270|B.1.1.206|South Africa|2020-07-03	Africa|hCoV-19/South Africa/R10398/2020|EPI ISL 490274|B.1.5.19|South Africa|2020-06-03	0.0004870325	Africa
Africa|hCoV-19/South Africa/KRISP-K000620/2020|EPI ISL 509272|B.1.1.206|South Africa|2020-07-01	Africa|hCoV-19/South Africa/R10398/2020|EPI ISL 490274|B.1.5.19|South Africa|2020-06-03	0.0005615479	Africa
Africa|hCoV-19/South Africa/KRISP-K000621/2020|EPI ISL 509273|B.1.140|South Africa|2020-07-02	Africa|hCoV-19/South Africa/R10398/2020|EPI ISL 490274|B.1.5.19|South Africa|2020-06-03	0.0005263401	Africa
Africa|hCoV-19/South Africa/KRISP-K000622/2020|EPI ISL 509274|B.1.1|South Africa|2020-07-03	Africa|hCoV-19/South Africa/R10398/2020|EPI ISL 490274|B.1.5.19|South Africa|2020-06-03	0.0003826445	Africa
Africa|hCoV-19/South Africa/KRISP-K000623/2020|EPI ISL 509275|B.1.1.206|South Africa|2020-07-04	Africa|hCoV-19/South Africa/R10398/2020|EPI ISL 490274|B.1.5.19|South Africa|2020-06-03	0.0006262805	Africa
Africa|hCoV-19/South Africa/KRISP-K000624/2020|EPI ISL 509276|B.1.1.206|South Africa|2020-07-02	Africa|hCoV-19/South Africa/R10398/2020|EPI ISL 490274|B.1.5.19|South Africa|2020-06-03	0.0005250217	Africa
Africa|hCoV-19/South Africa/KRISP-K000625/2020|EPI ISL 509277|B.1.1.206|South Africa|2020-07-11	Africa|hCoV-19/South Africa/R10398/2020|EPI ISL 490274|B.1.5.19|South Africa|2020-06-03	0.0005973554	Africa
Africa|hCoV-19/South Africa/KRISP-K000626/2020|EPI ISL 509278|B.1.1.1|South Africa|2020-07-07	Africa|hCoV-19/South Africa/R10398/2020|EPI ISL 490274|B.1.5.19|South Africa|2020-06-03	0.0006417520	Africa
Africa|hCoV-19/South Africa/KRISP-K000628/2020|EPI ISL 509279|B.1.1.206|South Africa|2020-07-12	Africa|hCoV-19/South Africa/R10398/2020|EPI ISL 490274|B.1.5.19|South Africa|2020-06-03	0.0005218449	Africa
Africa|hCoV-19/South Africa/KRISP-K000629/2020|EPI ISL 509280|B.1.1|South Africa|2020-07-03	Africa|hCoV-19/South Africa/R10398/2020|EPI ISL 490274|B.1.5.19|South Africa|2020-06-03	0.0005725422	Africa
Africa|hCoV-19/South Africa/KRISP-K000630/2020|EPI ISL 509281|B.1.1.206|South Africa|2020-07-03	Africa|hCoV-19/South Africa/R10398/2020|EPI ISL 490274|B.1.5.19|South Africa|2020-06-03	0.0004870533	Africa
Africa|hCoV-19/South Africa/KRISP-K000631/2020|EPI ISL 509282|B.1.1.206|South Africa|2020-07-04	Africa|hCoV-19/South Africa/R10398/2020|EPI ISL 490274|B.1.5.19|South Africa|2020-06-03	0.0005260763	Africa
Africa|hCoV-19/South Africa/KRISP-K000632/2020|EPI ISL 509283|B.1.1.206|South Africa|2020-07-02	Africa|hCoV-19/South Africa/R10398/2020|EPI ISL 490274|B.1.5.19|South Africa|2020-06-03	0.0005218312	Africa
Africa|hCoV-19/South Africa/KRISP-K000633/2020|EPI ISL 509284|B.1.1.206|South Africa|2020-07-02	Africa|hCoV-19/South Africa/R10398/2020|EPI ISL 490274|B.1.5.19|South Africa|2020-06-03	0.0004870325	Africa
Africa|hCoV-19/South Africa/KRISP-K000635/2020|EPI ISL 509285|B.1|South Africa|2020-07-07	Africa|hCoV-19/South Africa/R10398/2020|EPI ISL 490274|B.1.5.19|South Africa|2020-06-03	0.0003826164	Africa
Africa|hCoV-19/South Africa/KRISP-K000637/2020|EPI ISL 509287|B.1.106|South Africa|2020-07-13	Africa|hCoV-19/South Africa/R10398/2020|EPI ISL 490274|B.1.5.19|South Africa|2020-06-03	0.0003826086	Africa
Africa|hCoV-19/South Africa/KRISP-K000639/2020|EPI ISL 509288|C.1|South Africa|2020-07-13	Africa|hCoV-19/South Africa/R10398/2020|EPI ISL 490274|B.1.5.19|South Africa|2020-06-03	0.0005955559	Africa
Africa|hCoV-19/South Africa/KRISP-K000640/2020|EPI ISL 509289|B.1.5.31|South Africa|2020-07-13	Africa|hCoV-19/South Africa/R10398/2020|EPI ISL 490274|B.1.5.19|South Africa|2020-06-03	0.0002434519	Africa
Africa|hCoV-19/South Africa/KRISP-K000641/2020|EPI ISL 509290|B.1.1.34|South Africa|2020-07-13	Africa|hCoV-19/South Africa/R10398/2020|EPI ISL 490274|B.1.5.19|South Africa|2020-06-03	0.0006611772	Africa
Africa|hCoV-19/South Africa/KRISP-K000643/2020|EPI ISL 509292|C.1|South Africa|2020-07-10	Africa|hCoV-19/South Africa/R10398/2020|EPI ISL 490274|B.1.5.19|South Africa|2020-06-03	0.0005914746	Africa
Africa|hCoV-19/South Africa/KRISP-K000649/2020|EPI ISL 509293|B.1.5.19|South Africa|2020-07-13	Africa|hCoV-19/South Africa/R10398/2020|EPI ISL 490274|B.1.5.19|South Africa|2020-06-03	0.0003478258	Africa
Africa|hCoV-19/South Africa/KRISP-K000650/2020|EPI ISL 509294|B.1.1.206|South Africa|2020-07-13	Africa|hCoV-19/South Africa/R10398/2020|EPI ISL 490274|B.1.5.19|South Africa|2020-06-03	0.0006262368	Africa
Africa|hCoV-19/South Africa/KRISP-K000652/2020|EPI ISL 509296|B.1.1.273|South Africa|2020-07-13	Africa|hCoV-19/South Africa/R10398/2020|EPI ISL 490274|B.1.5.19|South Africa|2020-06-03	0.0006262522	Africa
Africa|hCoV-19/South Africa/KRISP-K000655/2020|EPI ISL 509298|B.1.1.254|South Africa|2020-07-12	Africa|hCoV-19/South Africa/R10398/2020|EPI ISL 490274|B.1.5.19|South Africa|2020-06-03	0.0005397949	Africa
Africa|hCoV-19/South Africa/KRISP-K000658/2020|EPI ISL 509299|C.1|South Africa|2020-07-13	Africa|hCoV-19/South Africa/R10398/2020|EPI ISL 490274|B.1.5.19|South Africa|2020-06-03	0.0007660680	Africa
Africa|hCoV-19/South Africa/KRISP-K000659/2020|EPI ISL 509300|B.1.1.206|South Africa|2020-07-13	Africa|hCoV-19/South Africa/R10398/2020|EPI ISL 490274|B.1.5.19|South Africa|2020-06-03	0.0006263895	Africa
Africa|hCoV-19/South Africa/KRISP-K001035/2020|EPI ISL 509301|H.1|South Africa|2020-07-17	Africa|hCoV-19/South Africa/R10398/2020|EPI ISL 490274|B.1.5.19|South Africa|2020-06-03	0.0004870664	Africa
Africa|hCoV-19/South Africa/KRISP-K001037/2020|EPI ISL 509302|B.1.140|South Africa|2020-07-16	Africa|hCoV-19/South Africa/R10398/2020|EPI ISL 490274|B.1.5.19|South Africa|2020-06-03	0.0004522554	Africa
Africa|hCoV-19/South Africa/KRISP-K001038/2020|EPI ISL 509303|B.1.1.273|South Africa|2020-07-16	Africa|hCoV-19/South Africa/R10398/2020|EPI ISL 490274|B.1.5.19|South Africa|2020-06-03	0.0006262523	Africa
Africa|hCoV-19/South Africa/KRISP-K001041/2020|EPI ISL 509304|B.1.1.273|South Africa|2020-07-16	Africa|hCoV-19/South Africa/R10398/2020|EPI ISL 490274|B.1.5.19|South Africa|2020-06-03	0.0006262675	Africa
Africa|hCoV-19/South Africa/KRISP-K001043/2020|EPI ISL 509305|B.1.5.16|South Africa|2020-07-02	Africa|hCoV-19/South Africa/R10398/2020|EPI ISL 490274|B.1.5.19|South Africa|2020-06-03	0.0005566161	Africa
Africa|hCoV-19/South Africa/KRISP-K001044/2020|EPI ISL 509306|B.1.1|South Africa|2020-07-18	Africa|hCoV-19/South Africa/R10398/2020|EPI ISL 490274|B.1.5.19|South Africa|2020-06-03	0.0004174578	Africa
Africa|hCoV-19/South Africa/KRISP-K001045/2020|EPI ISL 509307|C.2|South Africa|2020-07-18	Africa|hCoV-19/South Africa/R10398/2020|EPI ISL 490274|B.1.5.19|South Africa|2020-06-03	0.0006611174	Africa
Africa|hCoV-19/South Africa/KRISP-K001049/2020|EPI ISL 509308|B.1.1.34|South Africa|2020-07-16	Africa|hCoV-19/South Africa/R10398/2020|EPI ISL 490274|B.1.5.19|South Africa|2020-06-03	0.0006611199	Africa
Africa|hCoV-19/South Africa/KRISP-K001051/2020|EPI ISL 509309|B.1.1.206|South Africa|2020-07-14	Africa|hCoV-19/South Africa/R10398/2020|EPI ISL 490274|B.1.5.19|South Africa|2020-06-03	0.0006611608	Africa
Africa|hCoV-19/South Africa/KRISP-K001052/2020|EPI ISL 509310|B.1.1.206|South Africa|2020-07-14	Africa|hCoV-19/South Africa/R10398/2020|EPI ISL 490274|B.1.5.19|South Africa|2020-06-03	0.0005566454	Africa
Africa|hCoV-19/South Africa/KRISP-K001053/2020|EPI ISL 509311|B.1.1.206|South Africa|2020-07-03	Africa|hCoV-19/South Africa/R10398/2020|EPI ISL 490274|B.1.5.19|South Africa|2020-06-03	0.0004883796	Africa
Africa|hCoV-19/South Africa/KRISP-K001055/2020|EPI ISL 509313|B.1.1.62|South Africa|2020-07-13	Africa|hCoV-19/South Africa/R10398/2020|EPI ISL 490274|B.1.5.19|South Africa|2020-06-03	0.0005219148	Africa
Africa|hCoV-19/South Africa/KRISP-K001057/2020|EPI ISL 509314|B.1.1.254|South Africa|2020-07-03	Africa|hCoV-19/South Africa/R10398/2020|EPI ISL 490274|B.1.5.19|South Africa|2020-06-03	0.0004870325	Africa
Africa|hCoV-19/South Africa/KRISP-K001059/2020|EPI ISL 509316|B.1.1|South Africa|2020-07-01	Africa|hCoV-19/South Africa/R10398/2020|EPI ISL 490274|B.1.5.19|South Africa|2020-06-03	0.0006262956	Africa
Africa|hCoV-19/South Africa/KRISP-K001061/2020|EPI ISL 509317|B.1.1.206|South Africa|2020-07-04	Africa|hCoV-19/South Africa/R10398/2020|EPI ISL 490274|B.1.5.19|South Africa|2020-06-03	0.0004870445	Africa
Africa|hCoV-19/South Africa/KRISP-K001062/2020|EPI ISL 509318|B.1.1.206|South Africa|2020-07-03	Africa|hCoV-19/South Africa/R10398/2020|EPI ISL 490274|B.1.5.19|South Africa|2020-06-03	0.0004870325	Africa
Africa|hCoV-19/South Africa/KRISP-K001063/2020|EPI ISL 509319|B.1.5|South Africa|2020-07-03	Africa|hCoV-19/South Africa/R10398/2020|EPI ISL 490274|B.1.5.19|South Africa|2020-06-03	0.0004174289	Africa
Africa|hCoV-19/South Africa/KRISP-K001064/2020|EPI ISL 509320|B.1.1.273|South Africa|2020-07-03	Africa|hCoV-19/South Africa/R10398/2020|EPI ISL 490274|B.1.5.19|South Africa|2020-06-03	0.0004870764	Africa
Africa|hCoV-19/South Africa/KRISP-K001065/2020|EPI ISL 509321|B.1.1|South Africa|2020-07-03	Africa|hCoV-19/South Africa/R10398/2020|EPI ISL 490274|B.1.5.19|South Africa|2020-06-03	0.0004522665	Africa
Africa|hCoV-19/South Africa/KRISP-K001067/2020|EPI ISL 509323|B.1.1.206|South Africa|2020-07-02	Africa|hCoV-19/South Africa/R10398/2020|EPI ISL 490274|B.1.5.19|South Africa|2020-06-03	0.0005566820	Africa
Africa|hCoV-19/South Africa/KRISP-K001068/2020|EPI ISL 509324|C.1|South Africa|2020-07-14	Africa|hCoV-19/South Africa/R10398/2020|EPI ISL 490274|B.1.5.19|South Africa|2020-06-03	0.0006610873	Africa
Africa|hCoV-19/South Africa/KRISP-K001071/2020|EPI ISL 509325|B.1.1.273|South Africa|2020-07-18	Africa|hCoV-19/South Africa/R10398/2020|EPI ISL 490274|B.1.5.19|South Africa|2020-06-03	0.0005566705	Africa
Africa|hCoV-19/South Africa/KRISP-K001072/2020|EPI ISL 509326|B.1.1.206|South Africa|2020-07-14	Africa|hCoV-19/South Africa/R10398/2020|EPI ISL 490274|B.1.5.19|South Africa|2020-06-03	0.0004870325	Africa
Africa|hCoV-19/South Africa/KRISP-K001073/2020|EPI ISL 509327|B.1.1|South Africa|2020-07-14	Africa|hCoV-19/South Africa/R10398/2020|EPI ISL 490274|B.1.5.19|South Africa|2020-06-03	0.0005914749	Africa
Africa|hCoV-19/South Africa/KRISP-K001074/2020|EPI ISL 509328|C.1|South Africa|2020-07-14	Africa|hCoV-19/South Africa/R10398/2020|EPI ISL 490274|B.1.5.19|South Africa|2020-06-03	0.0006959274	Africa
Africa|hCoV-19/South Africa/KRISP-K001075/2020|EPI ISL 509329|C.1|South Africa|2020-07-02	Africa|hCoV-19/South Africa/R10398/2020|EPI ISL 490274|B.1.5.19|South Africa|2020-06-03	0.0006610873	Africa
Africa|hCoV-19/South Africa/KRISP-K001076/2020|EPI ISL 509330|B.1.1|South Africa|2020-07-04	Africa|hCoV-19/South Africa/R10398/2020|EPI ISL 490274|B.1.5.19|South Africa|2020-06-03	0.0004522351	Africa
Africa|hCoV-19/South Africa/KRISP-K001077/2020|EPI ISL 509331|B.1.1|South Africa|2020-07-03	Africa|hCoV-19/South Africa/R10398/2020|EPI ISL 490274|B.1.5.19|South Africa|2020-06-03	0.0005218677	Africa
Africa|hCoV-19/South Africa/KRISP-K001078/2020|EPI ISL 509332|H.1|South Africa|2020-07-03	Africa|hCoV-19/South Africa/R10398/2020|EPI ISL 490274|B.1.5.19|South Africa|2020-06-03	0.0004870664	Africa
Africa|hCoV-19/South Africa/KRISP-K001079/2020|EPI ISL 509333|B.1.1.273|South Africa|2020-07-03	Africa|hCoV-19/South Africa/R10398/2020|EPI ISL 490274|B.1.5.19|South Africa|2020-06-03	0.0006262522	Africa
Africa|hCoV-19/South Africa/KRISP-K001080/2020|EPI ISL 509334|B.1.1|South Africa|2020-07-01	Africa|hCoV-19/South Africa/R10398/2020|EPI ISL 490274|B.1.5.19|South Africa|2020-06-03	0.0004870444	Africa
Africa|hCoV-19/South Africa/KRISP-K001082/2020|EPI ISL 509335|B.1.1.40|South Africa|2020-07-18	Africa|hCoV-19/South Africa/R10398/2020|EPI ISL 490274|B.1.5.19|South Africa|2020-06-03	0.0006262804	Africa
Africa|hCoV-19/South Africa/KRISP-K001084/2020|EPI ISL 509337|C.1|South Africa|2020-07-03	Africa|hCoV-19/South Africa/R10398/2020|EPI ISL 490274|B.1.5.19|South Africa|2020-06-03	0.0006958960	Africa
Africa|hCoV-19/South Africa/KRISP-K001085/2020|EPI ISL 509338|C.1|South Africa|2020-07-13	Africa|hCoV-19/South Africa/R10398/2020|EPI ISL 490274|B.1.5.19|South Africa|2020-06-03	0.0006262802	Africa
Africa|hCoV-19/South Africa/KRISP-K001087/2020|EPI ISL 509339|B.1.1.56|South Africa|2020-07-13	Africa|hCoV-19/South Africa/R10398/2020|EPI ISL 490274|B.1.5.19|South Africa|2020-06-03	0.0006263368	Africa
Africa|hCoV-19/South Africa/KRISP-K001088/2020|EPI ISL 509340|B.1.1.99|South Africa|2020-07-13	Africa|hCoV-19/South Africa/R10398/2020|EPI ISL 490274|B.1.5.19|South Africa|2020-06-03	0.0004174390	Africa
Africa|hCoV-19/South Africa/KRISP-K001091/2020|EPI ISL 509342|B.1.1.206|South Africa|2020-07-10	Africa|hCoV-19/South Africa/R10398/2020|EPI ISL 490274|B.1.5.19|South Africa|2020-06-03	0.0005566455	Africa
Africa|hCoV-19/South Africa/KRISP-K001096/2020|EPI ISL 509345|B.1.1.206|South Africa|2020-07-13	Africa|hCoV-19/South Africa/R10398/2020|EPI ISL 490274|B.1.5.19|South Africa|2020-06-03	0.0005914603	Africa
Africa|hCoV-19/South Africa/KRISP-K001097/2020|EPI ISL 509346|B.1.1|South Africa|2020-07-13	Africa|hCoV-19/South Africa/R10398/2020|EPI ISL 490274|B.1.5.19|South Africa|2020-06-03	0.0006611199	Africa
Africa|hCoV-19/South Africa/KRISP-K001098/2020|EPI ISL 509347|B.1.1|South Africa|2020-07-10	Africa|hCoV-19/South Africa/R10398/2020|EPI ISL 490274|B.1.5.19|South Africa|2020-06-03	0.0004522461	Africa
Africa|hCoV-19/South Africa/KRISP-K001099/2020|EPI ISL 509348|B.1.1.62|South Africa|2020-07-13	Africa|hCoV-19/South Africa/R10398/2020|EPI ISL 490274|B.1.5.19|South Africa|2020-06-03	0.0004870764	Africa
Africa|hCoV-19/South Africa/KRISP-K001101/2020|EPI ISL 509350|C.1|South Africa|2020-07-10	Africa|hCoV-19/South Africa/R10398/2020|EPI ISL 490274|B.1.5.19|South Africa|2020-06-03	0.0006263085	Africa
Africa|hCoV-19/South Africa/KRISP-K001103/2020|EPI ISL 509352|B.1.1.206|South Africa|2020-07-13	Africa|hCoV-19/South Africa/R10398/2020|EPI ISL 490274|B.1.5.19|South Africa|2020-06-03	0.0005218314	Africa
Africa|hCoV-19/South Africa/KRISP-K001104/2020|EPI ISL 509353|C.1|South Africa|2020-07-13	Africa|hCoV-19/South Africa/R10398/2020|EPI ISL 490274|B.1.5.19|South Africa|2020-06-03	0.0006262649	Africa
Africa|hCoV-19/South Africa/KRISP-K001105/2020|EPI ISL 509354|B.1.1.206|South Africa|2020-07-10	Africa|hCoV-19/South Africa/R10398/2020|EPI ISL 490274|B.1.5.19|South Africa|2020-06-03	0.0005218442	Africa
Africa|hCoV-19/South Africa/KRISP-K001109/2020|EPI ISL 509356|B.1.1.34|South Africa|2020-07-16	Africa|hCoV-19/South Africa/R10398/2020|EPI ISL 490274|B.1.5.19|South Africa|2020-06-03	0.0005218550	Africa
Africa|hCoV-19/South Africa/KRISP-K001110/2020|EPI ISL 509357|C.1|South Africa|2020-07-17	Africa|hCoV-19/South Africa/R10398/2020|EPI ISL 490274|B.1.5.19|South Africa|2020-06-03	0.0006611172	Africa
Africa|hCoV-19/South Africa/KRISP-K001112/2020|EPI ISL 509358|B.1.5|South Africa|2020-07-17	Africa|hCoV-19/South Africa/R10398/2020|EPI ISL 490274|B.1.5.19|South Africa|2020-06-03	0.0004174477	Africa
Africa|hCoV-19/South Africa/KRISP-K001113/2020|EPI ISL 509359|B.1|South Africa|2020-07-14	Africa|hCoV-19/South Africa/R10398/2020|EPI ISL 490274|B.1.5.19|South Africa|2020-06-03	0.0004932433	Africa
Africa|hCoV-19/South Africa/KRISP-K001114/2020|EPI ISL 509360|B.1.1|South Africa|2020-07-17	Africa|hCoV-19/South Africa/R10398/2020|EPI ISL 490274|B.1.5.19|South Africa|2020-06-03	0.0004174393	Africa
Africa|hCoV-19/South Africa/KRISP-K001115/2020|EPI ISL 509361|B.1|South Africa|2020-07-14	Africa|hCoV-19/South Africa/R10398/2020|EPI ISL 490274|B.1.5.19|South Africa|2020-06-03	0.0005218657	Africa
Africa|hCoV-19/South Africa/KRISP-K001116/2020|EPI ISL 509362|C.1|South Africa|2020-07-16	Africa|hCoV-19/South Africa/R10398/2020|EPI ISL 490274|B.1.5.19|South Africa|2020-06-03	0.0006959587	Africa
Africa|hCoV-19/South Africa/KRISP-K001117/2020|EPI ISL 509363|H.1|South Africa|2020-07-17	Africa|hCoV-19/South Africa/R10398/2020|EPI ISL 490274|B.1.5.19|South Africa|2020-06-03	0.0005566955	Africa
Africa|hCoV-19/South Africa/KRISP-K001118/2020|EPI ISL 509364|B.1.1.206|South Africa|2020-07-16	Africa|hCoV-19/South Africa/R10398/2020|EPI ISL 490274|B.1.5.19|South Africa|2020-06-03	0.0004870325	Africa
Africa|hCoV-19/South Africa/KRISP-K001121/2020|EPI ISL 509365|B.1.1.273|South Africa|2020-07-16	Africa|hCoV-19/South Africa/R10398/2020|EPI ISL 490274|B.1.5.19|South Africa|2020-06-03	0.0005566590	Africa
Africa|hCoV-19/South Africa/KRISP-K001122/2020|EPI ISL 515801|B.1.106|South Africa|2020-07-16	Africa|hCoV-19/South Africa/R10398/2020|EPI ISL 490274|B.1.5.19|South Africa|2020-06-03	0.0004173998	Africa
Africa|hCoV-19/South Africa/KRISP-K001123/2020|EPI ISL 509366|B.1.1.34|South Africa|2020-07-15	Africa|hCoV-19/South Africa/R10398/2020|EPI ISL 490274|B.1.5.19|South Africa|2020-06-03	0.0005218550	Africa
Africa|hCoV-19/South Africa/KRISP-K001124/2020|EPI ISL 509367|B.1.1.40|South Africa|2020-07-16	Africa|hCoV-19/South Africa/R10398/2020|EPI ISL 490274|B.1.5.19|South Africa|2020-06-03	0.0005914601	Africa
Africa|hCoV-19/South Africa/KRISP-K001125/2020|EPI ISL 509368|B.1.1.117|South Africa|2020-07-16	Africa|hCoV-19/South Africa/R10398/2020|EPI ISL 490274|B.1.5.19|South Africa|2020-06-03	0.0005218441	Africa
Africa|hCoV-19/South Africa/KRISP-K001126/2020|EPI ISL 509369|B.1.5|South Africa|2020-07-16	Africa|hCoV-19/South Africa/R10398/2020|EPI ISL 490274|B.1.5.19|South Africa|2020-06-03	0.0004870088	Africa
Africa|hCoV-19/South Africa/KRISP-K001128/2020|EPI ISL 509371|B.1.1.273|South Africa|2020-07-16	Africa|hCoV-19/South Africa/R10398/2020|EPI ISL 490274|B.1.5.19|South Africa|2020-06-03	0.0004940731	Africa
Africa|hCoV-19/South Africa/KRISP-K001317/2020|EPI ISL 515802|B.1.1.62|South Africa|2020-07-17	Africa|hCoV-19/South Africa/R10398/2020|EPI ISL 490274|B.1.5.19|South Africa|2020-06-03	0.0005218784	Africa
Africa|hCoV-19/South Africa/KRISP-K001318/2020|EPI ISL 515803|B.1.1|South Africa|2020-07-18	Africa|hCoV-19/South Africa/R10398/2020|EPI ISL 490274|B.1.5.19|South Africa|2020-06-03	0.0005566820	Africa
Africa|hCoV-19/South Africa/KRISP-K001319/2020|EPI ISL 515804|B.1.1.40|South Africa|2020-07-18	Africa|hCoV-19/South Africa/R10398/2020|EPI ISL 490274|B.1.5.19|South Africa|2020-06-03	0.0005218549	Africa
Africa|hCoV-19/South Africa/KRISP-K001320/2020|EPI ISL 515805|C.6|South Africa|2020-07-18	Africa|hCoV-19/South Africa/R10398/2020|EPI ISL 490274|B.1.5.19|South Africa|2020-06-03	0.0008355053	Africa
Africa|hCoV-19/South Africa/KRISP-K001321/2020|EPI ISL 515806|B.1.5.31|South Africa|2020-07-18	Africa|hCoV-19/South Africa/R10398/2020|EPI ISL 490274|B.1.5.19|South Africa|2020-06-03	0.0004174084	Africa
Africa|hCoV-19/South Africa/KRISP-K001322/2020|EPI ISL 515807|B.1.1.57|South Africa|2020-07-18	Africa|hCoV-19/South Africa/R10398/2020|EPI ISL 490274|B.1.5.19|South Africa|2020-06-03	0.0005566704	Africa
Africa|hCoV-19/South Africa/KRISP-K001323/2020|EPI ISL 515808|B.1|South Africa|2020-07-18	Africa|hCoV-19/South Africa/R10398/2020|EPI ISL 490274|B.1.5.19|South Africa|2020-06-03	0.0003826430	Africa
Africa|hCoV-19/South Africa/KRISP-K001324/2020|EPI ISL 515809|B.1.5.16|South Africa|2020-07-18	Africa|hCoV-19/South Africa/R10398/2020|EPI ISL 490274|B.1.5.19|South Africa|2020-06-03	0.0005218168	Africa
Africa|hCoV-19/South Africa/KRISP-K001325/2020|EPI ISL 515810|H.1|South Africa|2020-07-18	Africa|hCoV-19/South Africa/R10398/2020|EPI ISL 490274|B.1.5.19|South Africa|2020-06-03	0.0005218676	Africa
Africa|hCoV-19/South Africa/KRISP-K001326/2020|EPI ISL 515811|B.1.1.34|South Africa|2020-07-18	Africa|hCoV-19/South Africa/R10398/2020|EPI ISL 490274|B.1.5.19|South Africa|2020-06-03	0.0005566568	Africa
Africa|hCoV-19/South Africa/KRISP-K001327/2020|EPI ISL 515812|B.1.5.16|South Africa|2020-07-18	Africa|hCoV-19/South Africa/R10398/2020|EPI ISL 490274|B.1.5.19|South Africa|2020-06-03	0.0003826337	Africa
Africa|hCoV-19/South Africa/KRISP-K001328/2020|EPI ISL 515813|B.1.1.34|South Africa|2020-07-18	Africa|hCoV-19/South Africa/R10398/2020|EPI ISL 490274|B.1.5.19|South Africa|2020-06-03	0.0006611471	Africa
Africa|hCoV-19/South Africa/KRISP-K001329/2020|EPI ISL 515814|B.1.1.206|South Africa|2020-07-18	Africa|hCoV-19/South Africa/R10398/2020|EPI ISL 490274|B.1.5.19|South Africa|2020-06-03	0.0005914337	Africa
Africa|hCoV-19/South Africa/KRISP-K001330/2020|EPI ISL 515815|B.1.1.206|South Africa|2020-07-18	Africa|hCoV-19/South Africa/R10398/2020|EPI ISL 490274|B.1.5.19|South Africa|2020-06-03	0.0005218314	Africa
Africa|hCoV-19/South Africa/KRISP-K001331/2020|EPI ISL 515816|B.1.1.206|South Africa|2020-07-19	Africa|hCoV-19/South Africa/R10398/2020|EPI ISL 490274|B.1.5.19|South Africa|2020-06-03	0.0005566705	Africa
Africa|hCoV-19/South Africa/KRISP-K001332/2020|EPI ISL 515817|B.1.1.62|South Africa|2020-07-19	Africa|hCoV-19/South Africa/R10398/2020|EPI ISL 490274|B.1.5.19|South Africa|2020-06-03	0.0005566819	Africa
Africa|hCoV-19/South Africa/KRISP-K001333/2020|EPI ISL 515818|B.1.1.206|South Africa|2020-07-19	Africa|hCoV-19/South Africa/R10398/2020|EPI ISL 490274|B.1.5.19|South Africa|2020-06-03	0.0005566591	Africa
Africa|hCoV-19/South Africa/KRISP-K001334/2020|EPI ISL 515819|B.1.1.206|South Africa|2020-07-19	Africa|hCoV-19/South Africa/R10398/2020|EPI ISL 490274|B.1.5.19|South Africa|2020-06-03	0.0005218550	Africa
Africa|hCoV-19/South Africa/KRISP-K001335/2020|EPI ISL 515820|B.1.1.206|South Africa|2020-07-19	Africa|hCoV-19/South Africa/R10398/2020|EPI ISL 490274|B.1.5.19|South Africa|2020-06-03	0.0006611173	Africa
Africa|hCoV-19/South Africa/KRISP-K001336/2020|EPI ISL 515821|B.1.1.62|South Africa|2020-07-19	Africa|hCoV-19/South Africa/R10398/2020|EPI ISL 490274|B.1.5.19|South Africa|2020-06-03	0.0004522758	Africa
Africa|hCoV-19/South Africa/KRISP-K001337/2020|EPI ISL 515822|B.1.1.206|South Africa|2020-07-19	Africa|hCoV-19/South Africa/R10398/2020|EPI ISL 490274|B.1.5.19|South Africa|2020-06-03	0.0005566820	Africa
Africa|hCoV-19/South Africa/KRISP-K001338/2020|EPI ISL 515823|B.1.5.16|South Africa|2020-07-18	Africa|hCoV-19/South Africa/R10398/2020|EPI ISL 490274|B.1.5.19|South Africa|2020-06-03	0.0003826337	Africa
Africa|hCoV-19/South Africa/KRISP-K001339/2020|EPI ISL 515824|B.1.1.57|South Africa|2020-07-10	Africa|hCoV-19/South Africa/R10398/2020|EPI ISL 490274|B.1.5.19|South Africa|2020-06-03	0.0005928690	Africa
Africa|hCoV-19/South Africa/KRISP-K001340/2020|EPI ISL 515825|B.1.1.206|South Africa|2020-07-10	Africa|hCoV-19/South Africa/R10398/2020|EPI ISL 490274|B.1.5.19|South Africa|2020-06-03	0.0005914750	Africa
Africa|hCoV-19/South Africa/KRISP-K001341/2020|EPI ISL 515826|B.1.1.56|South Africa|2020-07-10	Africa|hCoV-19/South Africa/R10398/2020|EPI ISL 490274|B.1.5.19|South Africa|2020-06-03	0.0005914869	Africa
Africa|hCoV-19/South Africa/KRISP-K001344/2020|EPI ISL 515829|B.1.1.254|South Africa|2020-07-13	Africa|hCoV-19/South Africa/R10398/2020|EPI ISL 490274|B.1.5.19|South Africa|2020-06-03	0.0005218441	Africa
Africa|hCoV-19/South Africa/KRISP-K001345/2020|EPI ISL 515830|B.1.106|South Africa|2020-07-13	Africa|hCoV-19/South Africa/R10398/2020|EPI ISL 490274|B.1.5.19|South Africa|2020-06-03	0.0005218295	Africa
Africa|hCoV-19/South Africa/KRISP-K001346/2020|EPI ISL 515831|H.1|South Africa|2020-07-13	Africa|hCoV-19/South Africa/R10398/2020|EPI ISL 490274|B.1.5.19|South Africa|2020-06-03	0.0004870663	Africa
Africa|hCoV-19/South Africa/KRISP-K001347/2020|EPI ISL 515832|H.1|South Africa|2020-07-01	Africa|hCoV-19/South Africa/R10398/2020|EPI ISL 490274|B.1.5.19|South Africa|2020-06-03	0.0004522460	Africa
Africa|hCoV-19/South Africa/KRISP-K001348/2020|EPI ISL 515833|B.1.5|South Africa|2020-07-01	Africa|hCoV-19/South Africa/R10398/2020|EPI ISL 490274|B.1.5.19|South Africa|2020-06-03	0.0003826430	Africa
Africa|hCoV-19/South Africa/KRISP-K001349/2020|EPI ISL 515834|B.1.5|South Africa|2020-07-01	Africa|hCoV-19/South Africa/R10398/2020|EPI ISL 490274|B.1.5.19|South Africa|2020-06-03	0.0005262908	Africa
Africa|hCoV-19/South Africa/KRISP-K001350/2020|EPI ISL 515835|B.1.1.273|South Africa|2020-06-30	Africa|hCoV-19/South Africa/R10398/2020|EPI ISL 490274|B.1.5.19|South Africa|2020-06-03	0.0005218445	Africa
Africa|hCoV-19/South Africa/KRISP-K001351/2020|EPI ISL 515836|B.1.1.206|South Africa|2020-07-01	Africa|hCoV-19/South Africa/R10398/2020|EPI ISL 490274|B.1.5.19|South Africa|2020-06-03	0.0006611175	Africa
Africa|hCoV-19/South Africa/KRISP-K001352/2020|EPI ISL 515837|B.1.1|South Africa|2020-06-24	Africa|hCoV-19/South Africa/R10398/2020|EPI ISL 490274|B.1.5.19|South Africa|2020-06-03	0.0004870324	Africa
Africa|hCoV-19/South Africa/KRISP-K001353/2020|EPI ISL 515838|B.1.1.1|South Africa|2020-07-01	Africa|hCoV-19/South Africa/R10398/2020|EPI ISL 490274|B.1.5.19|South Africa|2020-06-03	0.0006959272	Africa
Africa|hCoV-19/South Africa/KRISP-K001354/2020|EPI ISL 515839|B.1.1.273|South Africa|2020-07-01	Africa|hCoV-19/South Africa/R10398/2020|EPI ISL 490274|B.1.5.19|South Africa|2020-06-03	0.0006262957	Africa
Africa|hCoV-19/South Africa/KRISP-K001355/2020|EPI ISL 515840|B.1.1.273|South Africa|2020-07-17	Africa|hCoV-19/South Africa/R10398/2020|EPI ISL 490274|B.1.5.19|South Africa|2020-06-03	0.0005218570	Africa
Africa|hCoV-19/South Africa/KRISP-K001356/2020|EPI ISL 515841|B.1.1.34|South Africa|2020-07-16	Africa|hCoV-19/South Africa/R10398/2020|EPI ISL 490274|B.1.5.19|South Africa|2020-06-03	0.0004870545	Africa
Africa|hCoV-19/South Africa/KRISP-K001357/2020|EPI ISL 515842|C.1|South Africa|2020-07-16	Africa|hCoV-19/South Africa/R10398/2020|EPI ISL 490274|B.1.5.19|South Africa|2020-06-03	0.0008352579	Africa
Africa|hCoV-19/South Africa/KRISP-K001358/2020|EPI ISL 515843|H.1|South Africa|2020-07-15	Africa|hCoV-19/South Africa/R10398/2020|EPI ISL 490274|B.1.5.19|South Africa|2020-06-03	0.0005218912	Africa
Africa|hCoV-19/South Africa/KRISP-K001359/2020|EPI ISL 515844|B.1.1.273|South Africa|2020-07-16	Africa|hCoV-19/South Africa/R10398/2020|EPI ISL 490274|B.1.5.19|South Africa|2020-06-03	0.0006610577	Africa
Africa|hCoV-19/South Africa/KRISP-K001360/2020|EPI ISL 515845|B.1.1.206|South Africa|2020-07-16	Africa|hCoV-19/South Africa/R10398/2020|EPI ISL 490274|B.1.5.19|South Africa|2020-06-03	0.0006263087	Africa
Africa|hCoV-19/South Africa/KRISP-K001361/2020|EPI ISL 515846|C.1|South Africa|2020-07-16	Africa|hCoV-19/South Africa/R10398/2020|EPI ISL 490274|B.1.5.19|South Africa|2020-06-03	0.0007656743	Africa
Africa|hCoV-19/South Africa/KRISP-K001362/2020|EPI ISL 515847|B.1.1|South Africa|2020-07-15	Africa|hCoV-19/South Africa/R10398/2020|EPI ISL 490274|B.1.5.19|South Africa|2020-06-03	0.0004870663	Africa
Africa|hCoV-19/South Africa/KRISP-K001363/2020|EPI ISL 515848|H.1|South Africa|2020-07-17	Africa|hCoV-19/South Africa/R10398/2020|EPI ISL 490274|B.1.5.19|South Africa|2020-06-03	0.0005218676	Africa
Africa|hCoV-19/South Africa/KRISP-K001364/2020|EPI ISL 515849|B.1.1.273|South Africa|2020-07-16	Africa|hCoV-19/South Africa/R10398/2020|EPI ISL 490274|B.1.5.19|South Africa|2020-06-03	0.0004870325	Africa
Africa|hCoV-19/South Africa/KRISP-K001365/2020|EPI ISL 515850|B.1.1.273|South Africa|2020-07-16	Africa|hCoV-19/South Africa/R10398/2020|EPI ISL 490274|B.1.5.19|South Africa|2020-06-03	0.0005915014	Africa
Africa|hCoV-19/South Africa/KRISP-K001366/2020|EPI ISL 515851|B.1.140|South Africa|2020-07-16	Africa|hCoV-19/South Africa/R10398/2020|EPI ISL 490274|B.1.5.19|South Africa|2020-06-03	0.0005566704	Africa
Africa|hCoV-19/South Africa/KRISP-K001367/2020|EPI ISL 515852|B.1.1.273|South Africa|2020-07-16	Africa|hCoV-19/South Africa/R10398/2020|EPI ISL 490274|B.1.5.19|South Africa|2020-06-03	0.0004870325	Africa
Africa|hCoV-19/South Africa/KRISP-K001368/2020|EPI ISL 515853|B.1.1.273|South Africa|2020-07-15	Africa|hCoV-19/South Africa/R10398/2020|EPI ISL 490274|B.1.5.19|South Africa|2020-06-03	0.0005914481	Africa
Africa|hCoV-19/South Africa/KRISP-K001370/2020|EPI ISL 515855|H.1|South Africa|2020-07-15	Africa|hCoV-19/South Africa/R10398/2020|EPI ISL 490274|B.1.5.19|South Africa|2020-06-03	0.0004889832	Africa
Africa|hCoV-19/South Africa/KRISP-K001372/2020|EPI ISL 515857|B.1.1.52|South Africa|2020-07-15	Africa|hCoV-19/South Africa/R10398/2020|EPI ISL 490274|B.1.5.19|South Africa|2020-06-03	0.0005229466	Africa
Africa|hCoV-19/South Africa/KRISP-K001373/2020|EPI ISL 515858|B.1.1.273|South Africa|2020-07-17	Africa|hCoV-19/South Africa/R10398/2020|EPI ISL 490274|B.1.5.19|South Africa|2020-06-03	0.0005914750	Africa
Africa|hCoV-19/South Africa/KRISP-K001374/2020|EPI ISL 515859|B.1.1.273|South Africa|2020-07-16	Africa|hCoV-19/South Africa/R10398/2020|EPI ISL 490274|B.1.5.19|South Africa|2020-06-03	0.0005915036	Africa
Africa|hCoV-19/South Africa/KRISP-K001375/2020|EPI ISL 515860|B.1.1.273|South Africa|2020-07-16	Africa|hCoV-19/South Africa/R10398/2020|EPI ISL 490274|B.1.5.19|South Africa|2020-06-03	0.0006262522	Africa
Africa|hCoV-19/South Africa/KRISP-K001377/2020|EPI ISL 515862|B.1.1.206|South Africa|2020-07-16	Africa|hCoV-19/South Africa/R10398/2020|EPI ISL 490274|B.1.5.19|South Africa|2020-06-03	0.0004870325	Africa
Africa|hCoV-19/South Africa/KRISP-K001378/2020|EPI ISL 515863|B.1.1.117|South Africa|2020-07-17	Africa|hCoV-19/South Africa/R10398/2020|EPI ISL 490274|B.1.5.19|South Africa|2020-06-03	0.0004522350	Africa
Africa|hCoV-19/South Africa/KRISP-K001379/2020|EPI ISL 515864|B.1.1.206|South Africa|2020-07-09	Africa|hCoV-19/South Africa/R10398/2020|EPI ISL 490274|B.1.5.19|South Africa|2020-06-03	0.0005218315	Africa
Africa|hCoV-19/South Africa/KRISP-K001380/2020|EPI ISL 515865|B.1.1.206|South Africa|2020-07-19	Africa|hCoV-19/South Africa/R10398/2020|EPI ISL 490274|B.1.5.19|South Africa|2020-06-03	0.0005566454	Africa
Africa|hCoV-19/South Africa/KRISP-K001381/2020|EPI ISL 515866|C.1|South Africa|2020-07-19	Africa|hCoV-19/South Africa/R10398/2020|EPI ISL 490274|B.1.5.19|South Africa|2020-06-03	0.0008700994	Africa
Africa|hCoV-19/South Africa/KRISP-K001383/2020|EPI ISL 515867|B.1.1.206|South Africa|2020-07-17	Africa|hCoV-19/South Africa/R10398/2020|EPI ISL 490274|B.1.5.19|South Africa|2020-06-03	0.0006959733	Africa
Africa|hCoV-19/South Africa/KRISP-K001384/2020|EPI ISL 515868|B.1.1.206|South Africa|2020-07-17	Africa|hCoV-19/South Africa/R10398/2020|EPI ISL 490274|B.1.5.19|South Africa|2020-06-03	0.0006262803	Africa
Africa|hCoV-19/South Africa/KRISP-K001385/2020|EPI ISL 515869|B.1.1.206|South Africa|2020-07-09	Africa|hCoV-19/South Africa/R10398/2020|EPI ISL 490274|B.1.5.19|South Africa|2020-06-03	0.0004870325	Africa
Africa|hCoV-19/South Africa/KRISP-K001386/2020|EPI ISL 515870|C.1|South Africa|2020-07-17	Africa|hCoV-19/South Africa/R10398/2020|EPI ISL 490274|B.1.5.19|South Africa|2020-06-03	0.0007656210	Africa
Africa|hCoV-19/South Africa/KRISP-K001388/2020|EPI ISL 515872|B.1.1.62|South Africa|2020-07-18	Africa|hCoV-19/South Africa/R10398/2020|EPI ISL 490274|B.1.5.19|South Africa|2020-06-03	0.0005218911	Africa
Africa|hCoV-19/South Africa/KRISP-K001390/2020|EPI ISL 515874|B.1.140|South Africa|2020-07-20	Africa|hCoV-19/South Africa/R10398/2020|EPI ISL 490274|B.1.5.19|South Africa|2020-06-03	0.0005566934	Africa
Africa|hCoV-19/South Africa/KRISP-K001391/2020|EPI ISL 515875|C.9|South Africa|2020-07-18	Africa|hCoV-19/South Africa/R10398/2020|EPI ISL 490274|B.1.5.19|South Africa|2020-06-03	0.0007307060	Africa
Africa|hCoV-19/South Africa/KRISP-K001393/2020|EPI ISL 515877|B.1.1.206|South Africa|2020-07-16	Africa|hCoV-19/South Africa/R10398/2020|EPI ISL 490274|B.1.5.19|South Africa|2020-06-03	0.0005218314	Africa
Africa|hCoV-19/South Africa/KRISP-K001394/2020|EPI ISL 515878|B.1.1.273|South Africa|2020-07-18	Africa|hCoV-19/South Africa/R10398/2020|EPI ISL 490274|B.1.5.19|South Africa|2020-06-03	0.0005914480	Africa
Africa|hCoV-19/South Africa/KRISP-K001395/2020|EPI ISL 515879|B.1.1.273|South Africa|2020-07-19	Africa|hCoV-19/South Africa/R10398/2020|EPI ISL 490274|B.1.5.19|South Africa|2020-06-03	0.0006461611	Africa
Africa|hCoV-19/South Africa/KRISP-K001397/2020|EPI ISL 515880|C.9|South Africa|2020-07-18	Africa|hCoV-19/South Africa/R10398/2020|EPI ISL 490274|B.1.5.19|South Africa|2020-06-03	0.0007359045	Africa
Africa|hCoV-19/South Africa/KRISP-K001398/2020|EPI ISL 515881|B.1.1.206|South Africa|2020-07-18	Africa|hCoV-19/South Africa/R10398/2020|EPI ISL 490274|B.1.5.19|South Africa|2020-06-03	0.0006263086	Africa
Africa|hCoV-19/South Africa/KRISP-K001399/2020|EPI ISL 515882|B.1.1.206|South Africa|2020-07-18	Africa|hCoV-19/South Africa/R10398/2020|EPI ISL 490274|B.1.5.19|South Africa|2020-06-03	0.0004870445	Africa
Africa|hCoV-19/South Africa/KRISP-K001400/2020|EPI ISL 515883|B.1.106|South Africa|2020-07-17	Africa|hCoV-19/South Africa/R10398/2020|EPI ISL 490274|B.1.5.19|South Africa|2020-06-03	0.0004173998	Africa
Africa|hCoV-19/South Africa/KRISP-K001402/2020|EPI ISL 515885|B.1.1.206|South Africa|2020-07-18	Africa|hCoV-19/South Africa/R10398/2020|EPI ISL 490274|B.1.5.19|South Africa|2020-06-03	0.0005566841	Africa
Africa|hCoV-19/South Africa/KRISP-K001403/2020|EPI ISL 515886|B.1.1.206|South Africa|2020-07-18	Africa|hCoV-19/South Africa/R10398/2020|EPI ISL 490274|B.1.5.19|South Africa|2020-06-03	0.0005218678	Africa
Africa|hCoV-19/South Africa/KRISP-K001405/2020|EPI ISL 515888|B.1.1.206|South Africa|2020-07-18	Africa|hCoV-19/South Africa/R10398/2020|EPI ISL 490274|B.1.5.19|South Africa|2020-06-03	0.0005218441	Africa
Africa|hCoV-19/South Africa/KRISP-K001407/2020|EPI ISL 515890|C.9|South Africa|2020-07-18	Africa|hCoV-19/South Africa/R10398/2020|EPI ISL 490274|B.1.5.19|South Africa|2020-06-03	0.0007680829	Africa
Africa|hCoV-19/South Africa/KRISP-K001408/2020|EPI ISL 515891|B.1.1.206|South Africa|2020-07-18	Africa|hCoV-19/South Africa/R10398/2020|EPI ISL 490274|B.1.5.19|South Africa|2020-06-03	0.0005218677	Africa
Africa|hCoV-19/South Africa/KRISP-K001409/2020|EPI ISL 515892|B.1.1.273|South Africa|2020-07-17	Africa|hCoV-19/South Africa/R10398/2020|EPI ISL 490274|B.1.5.19|South Africa|2020-06-03	0.0006611199	Africa
Africa|hCoV-19/South Africa/KRISP-K001410/2020|EPI ISL 515893|C.1|South Africa|2020-07-17	Africa|hCoV-19/South Africa/R10398/2020|EPI ISL 490274|B.1.5.19|South Africa|2020-06-03	0.0006959443	Africa
Africa|hCoV-19/South Africa/KRISP-K002162/2020|EPI ISL 515568|H.1|South Africa|2020-07-08	Africa|hCoV-19/South Africa/R10398/2020|EPI ISL 490274|B.1.5.19|South Africa|2020-06-03	0.0005218676	Africa
Africa|hCoV-19/South Africa/KRISP-K002163/2020|EPI ISL 515569|B.1.1.206|South Africa|2020-07-22	Africa|hCoV-19/South Africa/R10398/2020|EPI ISL 490274|B.1.5.19|South Africa|2020-06-03	0.0005218550	Africa
Africa|hCoV-19/South Africa/KRISP-K002165/2020|EPI ISL 515571|B.1.1.206|South Africa|2020-07-22	Africa|hCoV-19/South Africa/R10398/2020|EPI ISL 490274|B.1.5.19|South Africa|2020-06-03	0.0005578157	Africa
Africa|hCoV-19/South Africa/KRISP-K002168/2020|EPI ISL 515572|B.1.1|South Africa|2020-07-01	Africa|hCoV-19/South Africa/R10398/2020|EPI ISL 490274|B.1.5.19|South Africa|2020-06-03	0.0004701405	Africa
Africa|hCoV-19/South Africa/KRISP-K002171/2020|EPI ISL 515573|H.1|South Africa|2020-07-08	Africa|hCoV-19/South Africa/R10398/2020|EPI ISL 490274|B.1.5.19|South Africa|2020-06-03	0.0004870665	Africa
Africa|hCoV-19/South Africa/KRISP-K002172/2020|EPI ISL 515574|B.1|South Africa|2020-07-08	Africa|hCoV-19/South Africa/R10398/2020|EPI ISL 490274|B.1.5.19|South Africa|2020-06-03	0.0005569803	Africa
Africa|hCoV-19/South Africa/KRISP-K002173/2020|EPI ISL 515575|B.1.1.206|South Africa|2020-07-08	Africa|hCoV-19/South Africa/R10398/2020|EPI ISL 490274|B.1.5.19|South Africa|2020-06-03	0.0006263214	Africa
Africa|hCoV-19/South Africa/KRISP-K002174/2020|EPI ISL 515576|B.1.1.206|South Africa|2020-07-09	Africa|hCoV-19/South Africa/R10398/2020|EPI ISL 490274|B.1.5.19|South Africa|2020-06-03	0.0004878809	Africa
Africa|hCoV-19/South Africa/KRISP-K002175/2020|EPI ISL 515577|B.1.1.57|South Africa|2020-07-09	Africa|hCoV-19/South Africa/R10398/2020|EPI ISL 490274|B.1.5.19|South Africa|2020-06-03	0.0004554396	Africa
Africa|hCoV-19/South Africa/KRISP-K002176/2020|EPI ISL 515578|B.1.1.206|South Africa|2020-06-29	Africa|hCoV-19/South Africa/R10398/2020|EPI ISL 490274|B.1.5.19|South Africa|2020-06-03	0.0004281002	Africa
Africa|hCoV-19/South Africa/KRISP-K002177/2020|EPI ISL 515579|B.1.1.57|South Africa|2020-07-09	Africa|hCoV-19/South Africa/R10398/2020|EPI ISL 490274|B.1.5.19|South Africa|2020-06-03	0.0004556634	Africa
Africa|hCoV-19/South Africa/KRISP-K002179/2020|EPI ISL 515580|B.1.1.273|South Africa|2020-07-08	Africa|hCoV-19/South Africa/R10398/2020|EPI ISL 490274|B.1.5.19|South Africa|2020-06-03	0.0005218679	Africa
Africa|hCoV-19/South Africa/KRISP-K002182/2020|EPI ISL 515581|B.1.1|South Africa|2020-07-08	Africa|hCoV-19/South Africa/R10398/2020|EPI ISL 490274|B.1.5.19|South Africa|2020-06-03	0.0005641077	Africa
Africa|hCoV-19/South Africa/KRISP-K002183/2020|EPI ISL 515582|B.1.1.206|South Africa|2020-07-09	Africa|hCoV-19/South Africa/R10398/2020|EPI ISL 490274|B.1.5.19|South Africa|2020-06-03	0.0006263217	Africa
Africa|hCoV-19/South Africa/KRISP-K002185/2020|EPI ISL 515584|B.1.1.84|South Africa|2020-06-30	Africa|hCoV-19/South Africa/R10398/2020|EPI ISL 490274|B.1.5.19|South Africa|2020-06-03	0.0004522461	Africa
Africa|hCoV-19/South Africa/KRISP-K002186/2020|EPI ISL 515585|B.1.1.84|South Africa|2020-06-30	Africa|hCoV-19/South Africa/R10398/2020|EPI ISL 490274|B.1.5.19|South Africa|2020-06-03	0.0005566317	Africa
Africa|hCoV-19/South Africa/KRISP-K002187/2020|EPI ISL 515586|B.1.1.273|South Africa|2020-07-08	Africa|hCoV-19/South Africa/R10398/2020|EPI ISL 490274|B.1.5.19|South Africa|2020-06-03	0.0005566454	Africa
Africa|hCoV-19/South Africa/KRISP-K002188/2020|EPI ISL 515587|B.1.5|South Africa|2020-07-08	Africa|hCoV-19/South Africa/R10398/2020|EPI ISL 490274|B.1.5.19|South Africa|2020-06-03	0.0002808511	Africa
Africa|hCoV-19/South Africa/KRISP-K002189/2020|EPI ISL 515588|B.1.5|South Africa|2020-07-08	Africa|hCoV-19/South Africa/R10398/2020|EPI ISL 490274|B.1.5.19|South Africa|2020-06-03	0.0003136926	Africa
Africa|hCoV-19/South Africa/KRISP-K002190/2020|EPI ISL 515589|B.1.1.62|South Africa|2020-07-14	Africa|hCoV-19/South Africa/R10398/2020|EPI ISL 490274|B.1.5.19|South Africa|2020-06-03	0.0004870765	Africa
Africa|hCoV-19/South Africa/KRISP-K002191/2020|EPI ISL 515590|B.1.5|South Africa|2020-07-06	Africa|hCoV-19/South Africa/R10398/2020|EPI ISL 490274|B.1.5.19|South Africa|2020-06-03	0.0003150572	Africa
Africa|hCoV-19/South Africa/KRISP-K002194/2020|EPI ISL 515592|B.1.1.40|South Africa|2020-07-16	Africa|hCoV-19/South Africa/R10398/2020|EPI ISL 490274|B.1.5.19|South Africa|2020-06-03	0.0006262368	Africa
Africa|hCoV-19/South Africa/KRISP-K002195/2020|EPI ISL 515593|C.1|South Africa|2020-07-10	Africa|hCoV-19/South Africa/R10398/2020|EPI ISL 490274|B.1.5.19|South Africa|2020-06-03	0.0006612186	Africa
Africa|hCoV-19/South Africa/KRISP-K002196/2020|EPI ISL 515594|B.1.1.273|South Africa|2020-07-05	Africa|hCoV-19/South Africa/R10398/2020|EPI ISL 490274|B.1.5.19|South Africa|2020-06-03	0.0005566455	Africa
Africa|hCoV-19/South Africa/KRISP-K002197/2020|EPI ISL 515595|B.1.1.206|South Africa|2020-07-13	Africa|hCoV-19/South Africa/R10398/2020|EPI ISL 490274|B.1.5.19|South Africa|2020-06-03	0.0005449225	Africa
Africa|hCoV-19/South Africa/KRISP-K002198/2020|EPI ISL 515596|B.1.5|South Africa|2020-07-17	Africa|hCoV-19/South Africa/R10398/2020|EPI ISL 490274|B.1.5.19|South Africa|2020-06-03	0.0004523515	Africa
Africa|hCoV-19/South Africa/KRISP-K002199/2020|EPI ISL 515597|B.1.140|South Africa|2020-07-14	Africa|hCoV-19/South Africa/R10398/2020|EPI ISL 490274|B.1.5.19|South Africa|2020-06-03	0.0004522554	Africa
Africa|hCoV-19/South Africa/KRISP-K002200/2020|EPI ISL 515598|B.1.144|South Africa|2020-07-01	Africa|hCoV-19/South Africa/R10398/2020|EPI ISL 490274|B.1.5.19|South Africa|2020-06-03	0.0002533877	Africa
Africa|hCoV-19/South Africa/KRISP-K002201/2020|EPI ISL 515599|B.1.106|South Africa|2020-07-01	Africa|hCoV-19/South Africa/R10398/2020|EPI ISL 490274|B.1.5.19|South Africa|2020-06-03	0.0004547383	Africa
Africa|hCoV-19/South Africa/KRISP-K002202/2020|EPI ISL 515600|B.1.140|South Africa|2020-07-16	Africa|hCoV-19/South Africa/R10398/2020|EPI ISL 490274|B.1.5.19|South Africa|2020-06-03	0.0004522554	Africa
Africa|hCoV-19/South Africa/KRISP-K002203/2020|EPI ISL 515601|B.1.140|South Africa|2020-07-09	Africa|hCoV-19/South Africa/R10398/2020|EPI ISL 490274|B.1.5.19|South Africa|2020-06-03	0.0005218677	Africa
Africa|hCoV-19/South Africa/KRISP-K002204/2020|EPI ISL 515602|B.1.1.273|South Africa|2020-07-18	Africa|hCoV-19/South Africa/R10398/2020|EPI ISL 490274|B.1.5.19|South Africa|2020-06-03	0.0005566454	Africa
Africa|hCoV-19/South Africa/KRISP-K002205/2020|EPI ISL 515603|B.1.106|South Africa|2020-07-16	Africa|hCoV-19/South Africa/R10398/2020|EPI ISL 490274|B.1.5.19|South Africa|2020-06-03	0.0005914933	Africa
Africa|hCoV-19/South Africa/KRISP-K002206/2020|EPI ISL 515604|B.1.1.273|South Africa|2020-07-17	Africa|hCoV-19/South Africa/R10398/2020|EPI ISL 490274|B.1.5.19|South Africa|2020-06-03	0.0005914628	Africa
Africa|hCoV-19/South Africa/KRISP-K002209/2020|EPI ISL 515606|B.1.140|South Africa|2020-07-24	Africa|hCoV-19/South Africa/R10398/2020|EPI ISL 490274|B.1.5.19|South Africa|2020-06-03	0.0007308533	Africa
Africa|hCoV-19/South Africa/KRISP-K002210/2020|EPI ISL 515607|B.1.1.117|South Africa|2020-07-24	Africa|hCoV-19/South Africa/R10398/2020|EPI ISL 490274|B.1.5.19|South Africa|2020-06-03	0.0005570443	Africa
Africa|hCoV-19/South Africa/KRISP-K002211/2020|EPI ISL 515608|B.1.140|South Africa|2020-07-08	Africa|hCoV-19/South Africa/R10398/2020|EPI ISL 490274|B.1.5.19|South Africa|2020-06-03	0.0005247026	Africa
Africa|hCoV-19/South Africa/KRISP-K002213/2020|EPI ISL 515610|C.1|South Africa|2020-07-30	Africa|hCoV-19/South Africa/R10398/2020|EPI ISL 490274|B.1.5.19|South Africa|2020-06-03	0.0006264835	Africa
Africa|hCoV-19/South Africa/KRISP-K002214/2020|EPI ISL 515611|B.1.1.117|South Africa|2020-07-30	Africa|hCoV-19/South Africa/R10398/2020|EPI ISL 490274|B.1.5.19|South Africa|2020-06-03	0.0004548980	Africa
Africa|hCoV-19/South Africa/KRISP-K002215/2020|EPI ISL 515612|B.1.1.206|South Africa|2020-07-30	Africa|hCoV-19/South Africa/R10398/2020|EPI ISL 490274|B.1.5.19|South Africa|2020-06-03	0.0005566824	Africa
Africa|hCoV-19/South Africa/KRISP-K002216/2020|EPI ISL 515613|B.1.1.206|South Africa|2020-07-18	Africa|hCoV-19/South Africa/R10398/2020|EPI ISL 490274|B.1.5.19|South Africa|2020-06-03	0.0005572465	Africa
Africa|hCoV-19/South Africa/KRISP-K002217/2020|EPI ISL 515614|B.1.144|South Africa|2020-07-18	Africa|hCoV-19/South Africa/R10398/2020|EPI ISL 490274|B.1.5.19|South Africa|2020-06-03	0.0002482135	Africa
Africa|hCoV-19/South Africa/KRISP-K002218/2020|EPI ISL 515615|B.1.1.206|South Africa|2020-07-17	Africa|hCoV-19/South Africa/R10398/2020|EPI ISL 490274|B.1.5.19|South Africa|2020-06-03	0.0006632098	Africa
Africa|hCoV-19/South Africa/KRISP-K002219/2020|EPI ISL 515616|H.1|South Africa|2020-07-21	Africa|hCoV-19/South Africa/R10398/2020|EPI ISL 490274|B.1.5.19|South Africa|2020-06-03	0.0005218859	Africa
Africa|hCoV-19/South Africa/KRISP-K002220/2020|EPI ISL 515617|B.1.144|South Africa|2020-07-13	Africa|hCoV-19/South Africa/R10398/2020|EPI ISL 490274|B.1.5.19|South Africa|2020-06-03	0.0003199814	Africa
Africa|hCoV-19/South Africa/KRISP-K002221/2020|EPI ISL 515618|B.1.1.206|South Africa|2020-07-20	Africa|hCoV-19/South Africa/R10398/2020|EPI ISL 490274|B.1.5.19|South Africa|2020-06-03	0.0005038931	Africa
Africa|hCoV-19/South Africa/KRISP-K002222/2020|EPI ISL 515619|B.1.106|South Africa|2020-07-21	Africa|hCoV-19/South Africa/R10398/2020|EPI ISL 490274|B.1.5.19|South Africa|2020-06-03	0.0003130306	Africa
Africa|hCoV-19/South Africa/KRISP-K002223/2020|EPI ISL 515620|C.1|South Africa|2020-07-21	Africa|hCoV-19/South Africa/R10398/2020|EPI ISL 490274|B.1.5.19|South Africa|2020-06-03	0.0006323201	Africa
Africa|hCoV-19/South Africa/KRISP-K002225/2020|EPI ISL 515621|B.1.1.206|South Africa|2020-07-21	Africa|hCoV-19/South Africa/R10398/2020|EPI ISL 490274|B.1.5.19|South Africa|2020-06-03	0.0005381406	Africa
Africa|hCoV-19/South Africa/KRISP-K002226/2020|EPI ISL 515622|B.1.1.254|South Africa|2020-07-21	Africa|hCoV-19/South Africa/R10398/2020|EPI ISL 490274|B.1.5.19|South Africa|2020-06-03	0.0004870549	Africa
Africa|hCoV-19/South Africa/KRISP-K002227/2020|EPI ISL 515623|B.1.237|South Africa|2020-07-21	Africa|hCoV-19/South Africa/R10398/2020|EPI ISL 490274|B.1.5.19|South Africa|2020-06-03	0.0004174273	Africa
Africa|hCoV-19/South Africa/KRISP-K002228/2020|EPI ISL 515624|B.1.5|South Africa|2020-07-20	Africa|hCoV-19/South Africa/R10398/2020|EPI ISL 490274|B.1.5.19|South Africa|2020-06-03	0.0003231752	Africa
Africa|hCoV-19/South Africa/KRISP-K002229/2020|EPI ISL 515625|B.1.1.206|South Africa|2020-07-21	Africa|hCoV-19/South Africa/R10398/2020|EPI ISL 490274|B.1.5.19|South Africa|2020-06-03	0.0006300498	Africa
Africa|hCoV-19/South Africa/KRISP-K002230/2020|EPI ISL 515626|C.1|South Africa|2020-07-21	Africa|hCoV-19/South Africa/R10398/2020|EPI ISL 490274|B.1.5.19|South Africa|2020-06-03	0.0006709607	Africa
Africa|hCoV-19/South Africa/KRISP-K002231/2020|EPI ISL 515627|B.1.1|South Africa|2020-07-18	Africa|hCoV-19/South Africa/R10398/2020|EPI ISL 490274|B.1.5.19|South Africa|2020-06-03	0.0004522557	Africa
Africa|hCoV-19/South Africa/KRISP-K002234/2020|EPI ISL 515628|C.1|South Africa|2020-07-21	Africa|hCoV-19/South Africa/R10398/2020|EPI ISL 490274|B.1.5.19|South Africa|2020-06-03	0.0006262802	Africa
Africa|hCoV-19/South Africa/KRISP-K002237/2020|EPI ISL 515629|C.1|South Africa|2020-07-20	Africa|hCoV-19/South Africa/R10398/2020|EPI ISL 490274|B.1.5.19|South Africa|2020-06-03	0.0006335691	Africa
Africa|hCoV-19/South Africa/KRISP-K002238/2020|EPI ISL 515630|B.1.1|South Africa|2020-07-20	Africa|hCoV-19/South Africa/R10398/2020|EPI ISL 490274|B.1.5.19|South Africa|2020-06-03	0.0003578013	Africa
Africa|hCoV-19/South Africa/KRISP-K002239/2020|EPI ISL 515631|B.1.1.206|South Africa|2020-07-20	Africa|hCoV-19/South Africa/R10398/2020|EPI ISL 490274|B.1.5.19|South Africa|2020-06-03	0.0005566590	Africa
Africa|hCoV-19/South Africa/KRISP-K002242/2020|EPI ISL 515633|B.1.5|South Africa|2020-07-21	Africa|hCoV-19/South Africa/R10398/2020|EPI ISL 490274|B.1.5.19|South Africa|2020-06-03	0.0004182959	Africa
Africa|hCoV-19/South Africa/KRISP-K002243/2020|EPI ISL 515634|B.1.1.34|South Africa|2020-07-21	Africa|hCoV-19/South Africa/R10398/2020|EPI ISL 490274|B.1.5.19|South Africa|2020-06-03	0.0006262652	Africa
Africa|hCoV-19/South Africa/KRISP-K002244/2020|EPI ISL 515635|B.1.106|South Africa|2020-07-20	Africa|hCoV-19/South Africa/R10398/2020|EPI ISL 490274|B.1.5.19|South Africa|2020-06-03	0.0004184914	Africa
Africa|hCoV-19/South Africa/KRISP-K002249/2020|EPI ISL 515636|B.1.1|South Africa|2020-07-21	Africa|hCoV-19/South Africa/R10398/2020|EPI ISL 490274|B.1.5.19|South Africa|2020-06-03	0.0005618239	Africa
Africa|hCoV-19/South Africa/KRISP-K002251/2020|EPI ISL 515638|B.1.1|South Africa|2020-07-21	Africa|hCoV-19/South Africa/R10398/2020|EPI ISL 490274|B.1.5.19|South Africa|2020-06-03	0.0004524665	Africa
Africa|hCoV-19/South Africa/KRISP-K002253/2020|EPI ISL 515639|B.1.1.117|South Africa|2020-07-21	Africa|hCoV-19/South Africa/R10398/2020|EPI ISL 490274|B.1.5.19|South Africa|2020-06-03	0.0005218550	Africa
Africa|hCoV-19/South Africa/KRISP-K002255/2020|EPI ISL 515640|B.1.1|South Africa|2020-07-21	Africa|hCoV-19/South Africa/R10398/2020|EPI ISL 490274|B.1.5.19|South Africa|2020-06-03	0.0004879099	Africa
Africa|hCoV-19/South Africa/KRISP-K002256/2020|EPI ISL 515641|B.1.1.56|South Africa|2020-07-21	Africa|hCoV-19/South Africa/R10398/2020|EPI ISL 490274|B.1.5.19|South Africa|2020-06-03	0.0006263217	Africa
Africa|hCoV-19/South Africa/KRISP-K002257/2020|EPI ISL 515642|B.1.1.206|South Africa|2020-07-19	Africa|hCoV-19/South Africa/R10398/2020|EPI ISL 490274|B.1.5.19|South Africa|2020-06-03	0.0006262933	Africa
Africa|hCoV-19/South Africa/KRISP-K002258/2020|EPI ISL 515643|B.1.1.206|South Africa|2020-07-18	Africa|hCoV-19/South Africa/R10398/2020|EPI ISL 490274|B.1.5.19|South Africa|2020-06-03	0.0004522351	Africa
Africa|hCoV-19/South Africa/KRISP-K002259/2020|EPI ISL 515644|C.1|South Africa|2020-07-18	Africa|hCoV-19/South Africa/R10398/2020|EPI ISL 490274|B.1.5.19|South Africa|2020-06-03	0.0006262802	Africa
Africa|hCoV-19/South Africa/KRISP-K002260/2020|EPI ISL 515645|B.1.5|South Africa|2020-07-16	Africa|hCoV-19/South Africa/R10398/2020|EPI ISL 490274|B.1.5.19|South Africa|2020-06-03	0.0003826351	Africa
Africa|hCoV-19/South Africa/KRISP-K002263/2020|EPI ISL 515646|B.1.1.206|South Africa|2020-07-19	Africa|hCoV-19/South Africa/R10398/2020|EPI ISL 490274|B.1.5.19|South Africa|2020-06-03	0.0006274941	Africa
Africa|hCoV-19/South Africa/KRISP-K002264/2020|EPI ISL 515647|B.1.1.206|South Africa|2020-07-19	Africa|hCoV-19/South Africa/R10398/2020|EPI ISL 490274|B.1.5.19|South Africa|2020-06-03	0.0005218552	Africa
Africa|hCoV-19/South Africa/KRISP-K002265/2020|EPI ISL 515648|B.1.1.62|South Africa|2020-07-20	Africa|hCoV-19/South Africa/R10398/2020|EPI ISL 490274|B.1.5.19|South Africa|2020-06-03	0.0005295920	Africa
Africa|hCoV-19/South Africa/KRISP-K002266/2020|EPI ISL 515649|H.1|South Africa|2020-07-20	Africa|hCoV-19/South Africa/R10398/2020|EPI ISL 490274|B.1.5.19|South Africa|2020-06-03	0.0005571612	Africa
Africa|hCoV-19/South Africa/KRISP-K002268/2020|EPI ISL 515650|C.1|South Africa|2020-07-20	Africa|hCoV-19/South Africa/R10398/2020|EPI ISL 490274|B.1.5.19|South Africa|2020-06-03	0.0006262804	Africa
Africa|hCoV-19/South Africa/KRISP-K002269/2020|EPI ISL 515651|B.1.1.1|South Africa|2020-07-21	Africa|hCoV-19/South Africa/R10398/2020|EPI ISL 490274|B.1.5.19|South Africa|2020-06-03	0.0005566704	Africa
Africa|hCoV-19/South Africa/KRISP-K002270/2020|EPI ISL 515652|B.1.1.206|South Africa|2020-07-20	Africa|hCoV-19/South Africa/R10398/2020|EPI ISL 490274|B.1.5.19|South Africa|2020-06-03	0.0005232328	Africa
Africa|hCoV-19/South Africa/KRISP-K002271/2020|EPI ISL 515653|B.1.1.206|South Africa|2020-07-19	Africa|hCoV-19/South Africa/R10398/2020|EPI ISL 490274|B.1.5.19|South Africa|2020-06-03	0.0004522351	Africa
Africa|hCoV-19/South Africa/KRISP-K002273/2020|EPI ISL 515654|C.1|South Africa|2020-07-21	Africa|hCoV-19/South Africa/R10398/2020|EPI ISL 490274|B.1.5.19|South Africa|2020-06-03	0.0006958959	Africa
Africa|hCoV-19/South Africa/KRISP-K002274/2020|EPI ISL 515655|B.1.1.206|South Africa|2020-07-21	Africa|hCoV-19/South Africa/R10398/2020|EPI ISL 490274|B.1.5.19|South Africa|2020-06-03	0.0005566454	Africa
Africa|hCoV-19/South Africa/KRISP-K002278/2020|EPI ISL 515658|B.1.1.206|South Africa|2020-07-21	Africa|hCoV-19/South Africa/R10398/2020|EPI ISL 490274|B.1.5.19|South Africa|2020-06-03	0.0006263086	Africa
Africa|hCoV-19/South Africa/KRISP-K002279/2020|EPI ISL 515659|B.1.1.206|South Africa|2020-07-21	Africa|hCoV-19/South Africa/R10398/2020|EPI ISL 490274|B.1.5.19|South Africa|2020-06-03	0.0006263086	Africa
Africa|hCoV-19/South Africa/KRISP-K002280/2020|EPI ISL 515660|C.1|South Africa|2020-07-21	Africa|hCoV-19/South Africa/R10398/2020|EPI ISL 490274|B.1.5.19|South Africa|2020-06-03	0.0006611335	Africa
Africa|hCoV-19/South Africa/KRISP-K002281/2020|EPI ISL 515661|B.1.1.1|South Africa|2020-07-21	Africa|hCoV-19/South Africa/R10398/2020|EPI ISL 490274|B.1.5.19|South Africa|2020-06-03	0.0004870443	Africa
Africa|hCoV-19/South Africa/KRISP-K002282/2020|EPI ISL 515662|C.2|South Africa|2020-07-21	Africa|hCoV-19/South Africa/R10398/2020|EPI ISL 490274|B.1.5.19|South Africa|2020-06-03	0.0007307063	Africa
Africa|hCoV-19/South Africa/KRISP-K002283/2020|EPI ISL 515663|B.1.1.206|South Africa|2020-07-12	Africa|hCoV-19/South Africa/R10398/2020|EPI ISL 490274|B.1.5.19|South Africa|2020-06-03	0.0004575130	Africa
Africa|hCoV-19/South Africa/KRISP-K002284/2020|EPI ISL 515664|B.1.1.206|South Africa|2020-07-21	Africa|hCoV-19/South Africa/R10398/2020|EPI ISL 490274|B.1.5.19|South Africa|2020-06-03	0.0006862676	Africa
Africa|hCoV-19/South Africa/KRISP-K002287/2020|EPI ISL 515665|B.1.1.206|South Africa|2020-07-19	Africa|hCoV-19/South Africa/R10398/2020|EPI ISL 490274|B.1.5.19|South Africa|2020-06-03	0.0005566708	Africa
Africa|hCoV-19/South Africa/KRISP-K002288/2020|EPI ISL 515666|B.1.1.206|South Africa|2020-07-21	Africa|hCoV-19/South Africa/R10398/2020|EPI ISL 490274|B.1.5.19|South Africa|2020-06-03	0.0006262368	Africa
Africa|hCoV-19/South Africa/KRISP-K002289/2020|EPI ISL 515667|B.1.1.34|South Africa|2020-07-20	Africa|hCoV-19/South Africa/R10398/2020|EPI ISL 490274|B.1.5.19|South Africa|2020-06-03	0.0005264385	Africa
Africa|hCoV-19/South Africa/KRISP-K002290/2020|EPI ISL 515668|B.1.1.206|South Africa|2020-07-23	Africa|hCoV-19/South Africa/R10398/2020|EPI ISL 490274|B.1.5.19|South Africa|2020-06-03	0.0005218552	Africa
Africa|hCoV-19/South Africa/KRISP-K002291/2020|EPI ISL 515669|C.1|South Africa|2020-07-22	Africa|hCoV-19/South Africa/R10398/2020|EPI ISL 490274|B.1.5.19|South Africa|2020-06-03	0.0008358102	Africa
Africa|hCoV-19/South Africa/KRISP-K002292/2020|EPI ISL 515670|B.1.1.206|South Africa|2020-07-22	Africa|hCoV-19/South Africa/R10398/2020|EPI ISL 490274|B.1.5.19|South Africa|2020-06-03	0.0004945266	Africa
Africa|hCoV-19/South Africa/KRISP-K002293/2020|EPI ISL 515671|C.1|South Africa|2020-07-23	Africa|hCoV-19/South Africa/R10398/2020|EPI ISL 490274|B.1.5.19|South Africa|2020-06-03	0.0007307057	Africa
Africa|hCoV-19/South Africa/KRISP-K002295/2020|EPI ISL 515672|B.1.1.206|South Africa|2020-07-23	Africa|hCoV-19/South Africa/R10398/2020|EPI ISL 490274|B.1.5.19|South Africa|2020-06-03	0.0005218442	Africa
Africa|hCoV-19/South Africa/KRISP-K002296/2020|EPI ISL 515673|B.1.1.206|South Africa|2020-07-21	Africa|hCoV-19/South Africa/R10398/2020|EPI ISL 490274|B.1.5.19|South Africa|2020-06-03	0.0004006435	Africa
Africa|hCoV-19/South Africa/KRISP-K002297/2020|EPI ISL 515674|C.6|South Africa|2020-07-20	Africa|hCoV-19/South Africa/R10398/2020|EPI ISL 490274|B.1.5.19|South Africa|2020-06-03	0.0007311242	Africa
Africa|hCoV-19/South Africa/KRISP-K002298/2020|EPI ISL 515675|B.1.1.206|South Africa|2020-07-23	Africa|hCoV-19/South Africa/R10398/2020|EPI ISL 490274|B.1.5.19|South Africa|2020-06-03	0.0004528651	Africa
Africa|hCoV-19/South Africa/KRISP-K002299/2020|EPI ISL 515676|H.1|South Africa|2020-07-22	Africa|hCoV-19/South Africa/R10398/2020|EPI ISL 490274|B.1.5.19|South Africa|2020-06-03	0.0005218912	Africa
Africa|hCoV-19/South Africa/KRISP-K002300/2020|EPI ISL 515677|C.1|South Africa|2020-07-21	Africa|hCoV-19/South Africa/R10398/2020|EPI ISL 490274|B.1.5.19|South Africa|2020-06-03	0.0008429926	Africa
Africa|hCoV-19/South Africa/KRISP-K002301/2020|EPI ISL 515678|B.1.1.206|South Africa|2020-07-22	Africa|hCoV-19/South Africa/R10398/2020|EPI ISL 490274|B.1.5.19|South Africa|2020-06-03	0.0005566453	Africa
Africa|hCoV-19/South Africa/KRISP-K002303/2020|EPI ISL 515680|C.1|South Africa|2020-07-23	Africa|hCoV-19/South Africa/R10398/2020|EPI ISL 490274|B.1.5.19|South Africa|2020-06-03	0.0007307565	Africa
Africa|hCoV-19/South Africa/KRISP-K002304/2020|EPI ISL 515681|C.1|South Africa|2020-07-23	Africa|hCoV-19/South Africa/R10398/2020|EPI ISL 490274|B.1.5.19|South Africa|2020-06-03	0.0007307056	Africa
Africa|hCoV-19/South Africa/KRISP-K002306/2020|EPI ISL 515682|B.1.1.206|South Africa|2020-07-21	Africa|hCoV-19/South Africa/R10398/2020|EPI ISL 490274|B.1.5.19|South Africa|2020-06-03	0.0007307240	Africa
Africa|hCoV-19/South Africa/KRISP-K002307/2020|EPI ISL 515683|B.1.1.206|South Africa|2020-07-23	Africa|hCoV-19/South Africa/R10398/2020|EPI ISL 490274|B.1.5.19|South Africa|2020-06-03	0.0005914481	Africa
Africa|hCoV-19/South Africa/KRISP-K002308/2020|EPI ISL 515684|B.1.1.206|South Africa|2020-07-22	Africa|hCoV-19/South Africa/R10398/2020|EPI ISL 490274|B.1.5.19|South Africa|2020-06-03	0.0005218677	Africa
Africa|hCoV-19/South Africa/KRISP-K002309/2020|EPI ISL 515685|B.1.1|South Africa|2020-07-23	Africa|hCoV-19/South Africa/R10398/2020|EPI ISL 490274|B.1.5.19|South Africa|2020-06-03	0.0004879372	Africa
Africa|hCoV-19/South Africa/KRISP-K002310/2020|EPI ISL 515686|B.1.1.206|South Africa|2020-07-23	Africa|hCoV-19/South Africa/R10398/2020|EPI ISL 490274|B.1.5.19|South Africa|2020-06-03	0.0006627014	Africa
Africa|hCoV-19/South Africa/KRISP-K002311/2020|EPI ISL 515687|C.9|South Africa|2020-07-22	Africa|hCoV-19/South Africa/R10398/2020|EPI ISL 490274|B.1.5.19|South Africa|2020-06-03	0.0007307714	Africa
Africa|hCoV-19/South Africa/KRISP-K002312/2020|EPI ISL 515688|B.1.1.206|South Africa|2020-07-22	Africa|hCoV-19/South Africa/R10398/2020|EPI ISL 490274|B.1.5.19|South Africa|2020-06-03	0.0005566591	Africa
Africa|hCoV-19/South Africa/KRISP-K002313/2020|EPI ISL 515689|B.1.140|South Africa|2020-07-22	Africa|hCoV-19/South Africa/R10398/2020|EPI ISL 490274|B.1.5.19|South Africa|2020-06-03	0.0006262932	Africa
Africa|hCoV-19/South Africa/KRISP-K002314/2020|EPI ISL 515690|B.1.5|South Africa|2020-07-22	Africa|hCoV-19/South Africa/R10398/2020|EPI ISL 490274|B.1.5.19|South Africa|2020-06-03	0.0003850725	Africa
Africa|hCoV-19/South Africa/KRISP-K002315/2020|EPI ISL 515691|B.1.5|South Africa|2020-07-22	Africa|hCoV-19/South Africa/R10398/2020|EPI ISL 490274|B.1.5.19|South Africa|2020-06-03	0.0004522445	Africa
Africa|hCoV-19/South Africa/KRISP-K002316/2020|EPI ISL 515692|B.1.1.206|South Africa|2020-07-22	Africa|hCoV-19/South Africa/R10398/2020|EPI ISL 490274|B.1.5.19|South Africa|2020-06-03	0.0005574906	Africa
Africa|hCoV-19/South Africa/KRISP-K002318/2020|EPI ISL 515694|B.1.1.206|South Africa|2020-07-22	Africa|hCoV-19/South Africa/R10398/2020|EPI ISL 490274|B.1.5.19|South Africa|2020-06-03	0.0006262931	Africa
Africa|hCoV-19/South Africa/KRISP-K002319/2020|EPI ISL 515695|H.1|South Africa|2020-07-22	Africa|hCoV-19/South Africa/R10398/2020|EPI ISL 490274|B.1.5.19|South Africa|2020-06-03	0.0004969539	Africa
Africa|hCoV-19/South Africa/KRISP-K002320/2020|EPI ISL 515696|B.1.5|South Africa|2020-07-22	Africa|hCoV-19/South Africa/R10398/2020|EPI ISL 490274|B.1.5.19|South Africa|2020-06-03	0.0003826352	Africa
Africa|hCoV-19/South Africa/KRISP-K002321/2020|EPI ISL 515697|B.1.1.273|South Africa|2020-07-22	Africa|hCoV-19/South Africa/R10398/2020|EPI ISL 490274|B.1.5.19|South Africa|2020-06-03	0.0006611037	Africa
Africa|hCoV-19/South Africa/KRISP-K002322/2020|EPI ISL 515698|B.1.5|South Africa|2020-07-22	Africa|hCoV-19/South Africa/R10398/2020|EPI ISL 490274|B.1.5.19|South Africa|2020-06-03	0.0002782433	Africa
Africa|hCoV-19/South Africa/KRISP-K002323/2020|EPI ISL 515699|B.1.1.206|South Africa|2020-07-23	Africa|hCoV-19/South Africa/R10398/2020|EPI ISL 490274|B.1.5.19|South Africa|2020-06-03	0.0005218570	Africa
Africa|hCoV-19/South Africa/KRISP-K002325/2020|EPI ISL 515701|B.1.1.206|South Africa|2020-07-22	Africa|hCoV-19/South Africa/R10398/2020|EPI ISL 490274|B.1.5.19|South Africa|2020-06-03	0.0007308710	Africa
Africa|hCoV-19/South Africa/KRISP-K002326/2020|EPI ISL 515702|B.1.1.206|South Africa|2020-07-22	Africa|hCoV-19/South Africa/R10398/2020|EPI ISL 490274|B.1.5.19|South Africa|2020-06-03	0.0007657061	Africa
Africa|hCoV-19/South Africa/KRISP-K002327/2020|EPI ISL 515703|B.1.1.206|South Africa|2020-07-14	Africa|hCoV-19/South Africa/R10398/2020|EPI ISL 490274|B.1.5.19|South Africa|2020-06-03	0.0005566705	Africa
Africa|hCoV-19/South Africa/KRISP-K002329/2020|EPI ISL 515705|B.1.1.10|South Africa|2020-07-22	Africa|hCoV-19/South Africa/R10398/2020|EPI ISL 490274|B.1.5.19|South Africa|2020-06-03	0.0004522554	Africa
Africa|hCoV-19/South Africa/KRISP-K002331/2020|EPI ISL 515706|H.1|South Africa|2020-07-22	Africa|hCoV-19/South Africa/R10398/2020|EPI ISL 490274|B.1.5.19|South Africa|2020-06-03	0.0004870663	Africa
Africa|hCoV-19/South Africa/KRISP-K002332/2020|EPI ISL 515707|B.1.1.206|South Africa|2020-07-23	Africa|hCoV-19/South Africa/R10398/2020|EPI ISL 490274|B.1.5.19|South Africa|2020-06-03	0.0005566569	Africa
Africa|hCoV-19/South Africa/KRISP-K002333/2020|EPI ISL 515708|B.1.1.206|South Africa|2020-07-22	Africa|hCoV-19/South Africa/R10398/2020|EPI ISL 490274|B.1.5.19|South Africa|2020-06-03	0.0006960361	Africa
Africa|hCoV-19/South Africa/KRISP-K002335/2020|EPI ISL 515709|B.1.1|South Africa|2020-07-23	Africa|hCoV-19/South Africa/R10398/2020|EPI ISL 490274|B.1.5.19|South Africa|2020-06-03	0.0004174579	Africa
Africa|hCoV-19/South Africa/KRISP-K002336/2020|EPI ISL 515710|C.1|South Africa|2020-07-23	Africa|hCoV-19/South Africa/R10398/2020|EPI ISL 490274|B.1.5.19|South Africa|2020-06-03	0.0007307568	Africa
Africa|hCoV-19/South Africa/KRISP-K002337/2020|EPI ISL 515711|B.1.1.99|South Africa|2020-07-22	Africa|hCoV-19/South Africa/R10398/2020|EPI ISL 490274|B.1.5.19|South Africa|2020-06-03	0.0004522461	Africa
Africa|hCoV-19/South Africa/KRISP-K002341/2020|EPI ISL 515714|B.1|South Africa|2020-07-22	Africa|hCoV-19/South Africa/R10398/2020|EPI ISL 490274|B.1.5.19|South Africa|2020-06-03	0.0003478187	Africa
Africa|hCoV-19/South Africa/KRISP-K002343/2020|EPI ISL 515716|B.1.1.206|South Africa|2020-07-23	Africa|hCoV-19/South Africa/R10398/2020|EPI ISL 490274|B.1.5.19|South Africa|2020-06-03	0.0005914748	Africa
Africa|hCoV-19/South Africa/KRISP-K002345/2020|EPI ISL 515717|B.1.1.206|South Africa|2020-07-21	Africa|hCoV-19/South Africa/R10398/2020|EPI ISL 490274|B.1.5.19|South Africa|2020-06-03	0.0007836960	Africa
Africa|hCoV-19/South Africa/KRISP-K002346/2020|EPI ISL 515718|B.1.1.273|South Africa|2020-07-23	Africa|hCoV-19/South Africa/R10398/2020|EPI ISL 490274|B.1.5.19|South Africa|2020-06-03	0.0006290470	Africa
Africa|hCoV-19/South Africa/KRISP-K002347/2020|EPI ISL 515719|B.1.1.206|South Africa|2020-07-23	Africa|hCoV-19/South Africa/R10398/2020|EPI ISL 490274|B.1.5.19|South Africa|2020-06-03	0.0005914888	Africa
Africa|hCoV-19/South Africa/KRISP-K002348/2020|EPI ISL 515720|B.1.1|South Africa|2020-07-22	Africa|hCoV-19/South Africa/R10398/2020|EPI ISL 490274|B.1.5.19|South Africa|2020-06-03	0.0005914748	Africa
Africa|hCoV-19/South Africa/KRISP-K002349/2020|EPI ISL 515721|B.1.1.206|South Africa|2020-07-10	Africa|hCoV-19/South Africa/R10398/2020|EPI ISL 490274|B.1.5.19|South Africa|2020-06-03	0.0005915159	Africa
Africa|hCoV-19/South Africa/KRISP-K002350/2020|EPI ISL 515722|B.1.1.34|South Africa|2020-07-21	Africa|hCoV-19/South Africa/R10398/2020|EPI ISL 490274|B.1.5.19|South Africa|2020-06-03	0.0006611475	Africa
Africa|hCoV-19/South Africa/KRISP-K002352/2020|EPI ISL 515724|C.9|South Africa|2020-07-21	Africa|hCoV-19/South Africa/R10398/2020|EPI ISL 490274|B.1.5.19|South Africa|2020-06-03	0.0007655706	Africa
Africa|hCoV-19/South Africa/KRISP-K002353/2020|EPI ISL 515725|C.1|South Africa|2020-07-22	Africa|hCoV-19/South Africa/R10398/2020|EPI ISL 490274|B.1.5.19|South Africa|2020-06-03	0.0007312328	Africa
Africa|hCoV-19/South Africa/KRISP-K002354/2020|EPI ISL 515726|B.1.1.206|South Africa|2020-07-21	Africa|hCoV-19/South Africa/R10398/2020|EPI ISL 490274|B.1.5.19|South Africa|2020-06-03	0.0004979564	Africa
Africa|hCoV-19/South Africa/KRISP-K002357/2020|EPI ISL 515728|B.1.1.273|South Africa|2020-07-21	Africa|hCoV-19/South Africa/R10398/2020|EPI ISL 490274|B.1.5.19|South Africa|2020-06-03	0.0006610744	Africa
Africa|hCoV-19/South Africa/KRISP-K002358/2020|EPI ISL 515729|B.1.1.206|South Africa|2020-07-21	Africa|hCoV-19/South Africa/R10398/2020|EPI ISL 490274|B.1.5.19|South Africa|2020-06-03	0.0005914337	Africa
Africa|hCoV-19/South Africa/KRISP-K002359/2020|EPI ISL 515730|B.1.1.206|South Africa|2020-07-22	Africa|hCoV-19/South Africa/R10398/2020|EPI ISL 490274|B.1.5.19|South Africa|2020-06-03	0.0006263086	Africa
Africa|hCoV-19/South Africa/KRISP-K002363/2020|EPI ISL 515731|B.1.1|South Africa|2020-07-21	Africa|hCoV-19/South Africa/R10398/2020|EPI ISL 490274|B.1.5.19|South Africa|2020-06-03	0.0004522350	Africa
Africa|hCoV-19/South Africa/KRISP-K002364/2020|EPI ISL 515732|B.1.1.206|South Africa|2020-07-14	Africa|hCoV-19/South Africa/R10398/2020|EPI ISL 490274|B.1.5.19|South Africa|2020-06-03	0.0005914481	Africa
Africa|hCoV-19/South Africa/KRISP-K002365/2020|EPI ISL 515733|B.1.1.273|South Africa|2020-07-22	Africa|hCoV-19/South Africa/R10398/2020|EPI ISL 490274|B.1.5.19|South Africa|2020-06-03	0.0006611037	Africa
Africa|hCoV-19/South Africa/KRISP-K002366/2020|EPI ISL 515734|B.1.1.206|South Africa|2020-07-21	Africa|hCoV-19/South Africa/R10398/2020|EPI ISL 490274|B.1.5.19|South Africa|2020-06-03	0.0005218550	Africa
Africa|hCoV-19/South Africa/KRISP-K002367/2020|EPI ISL 515735|C.1|South Africa|2020-07-22	Africa|hCoV-19/South Africa/R10398/2020|EPI ISL 490274|B.1.5.19|South Africa|2020-06-03	0.0007407117	Africa
Africa|hCoV-19/South Africa/KRISP-K002368/2020|EPI ISL 515736|B.1.1.206|South Africa|2020-07-22	Africa|hCoV-19/South Africa/R10398/2020|EPI ISL 490274|B.1.5.19|South Africa|2020-06-03	0.0004870444	Africa
Africa|hCoV-19/South Africa/KRISP-K002369/2020|EPI ISL 515737|C.1|South Africa|2020-07-22	Africa|hCoV-19/South Africa/R10398/2020|EPI ISL 490274|B.1.5.19|South Africa|2020-06-03	0.0006611470	Africa
Africa|hCoV-19/South Africa/KRISP-K002370/2020|EPI ISL 515738|B.1.1.62|South Africa|2020-07-22	Africa|hCoV-19/South Africa/R10398/2020|EPI ISL 490274|B.1.5.19|South Africa|2020-06-03	0.0005955973	Africa
Africa|hCoV-19/South Africa/KRISP-K002371/2020|EPI ISL 515739|C.1|South Africa|2020-07-22	Africa|hCoV-19/South Africa/R10398/2020|EPI ISL 490274|B.1.5.19|South Africa|2020-06-03	0.0006959440	Africa
Africa|hCoV-19/South Africa/KRISP-K002372/2020|EPI ISL 515740|H.1|South Africa|2020-07-20	Africa|hCoV-19/South Africa/R10398/2020|EPI ISL 490274|B.1.5.19|South Africa|2020-06-03	0.0005218804	Africa
Africa|hCoV-19/South Africa/KRISP-K002375/2020|EPI ISL 515741|B.1.1|South Africa|2020-07-21	Africa|hCoV-19/South Africa/R10398/2020|EPI ISL 490274|B.1.5.19|South Africa|2020-06-03	0.0004530701	Africa
Africa|hCoV-19/South Africa/KRISP-K002376/2020|EPI ISL 515742|B.1.1|South Africa|2020-07-22	Africa|hCoV-19/South Africa/R10398/2020|EPI ISL 490274|B.1.5.19|South Africa|2020-06-03	0.0004214211	Africa
Africa|hCoV-19/South Africa/KRISP-K002377/2020|EPI ISL 515743|B.1.1.206|South Africa|2020-07-22	Africa|hCoV-19/South Africa/R10398/2020|EPI ISL 490274|B.1.5.19|South Africa|2020-06-03	0.0006959419	Africa
Africa|hCoV-19/South Africa/KRISP-K002378/2020|EPI ISL 515744|B.1|South Africa|2020-07-20	Africa|hCoV-19/South Africa/R10398/2020|EPI ISL 490274|B.1.5.19|South Africa|2020-06-03	0.0004522538	Africa
Africa|hCoV-19/South Africa/KRISP-K002379/2020|EPI ISL 515745|C.1|South Africa|2020-07-22	Africa|hCoV-19/South Africa/R10398/2020|EPI ISL 490274|B.1.5.19|South Africa|2020-06-03	0.0005941615	Africa
Africa|hCoV-19/South Africa/KRISP-K002380/2020|EPI ISL 515746|B.1.1|South Africa|2020-07-22	Africa|hCoV-19/South Africa/R10398/2020|EPI ISL 490274|B.1.5.19|South Africa|2020-06-03	0.0004209824	Africa
Africa|hCoV-19/South Africa/KRISP-K002381/2020|EPI ISL 515747|B.1.1|South Africa|2020-07-17	Africa|hCoV-19/South Africa/R10398/2020|EPI ISL 490274|B.1.5.19|South Africa|2020-06-03	0.0005579183	Africa
Africa|hCoV-19/South Africa/KRISP-K002382/2020|EPI ISL 515748|B.1.1.206|South Africa|2020-07-22	Africa|hCoV-19/South Africa/R10398/2020|EPI ISL 490274|B.1.5.19|South Africa|2020-06-03	0.0005914746	Africa
Africa|hCoV-19/South Africa/KRISP-K002383/2020|EPI ISL 515749|B.1.1.206|South Africa|2020-07-20	Africa|hCoV-19/South Africa/R10398/2020|EPI ISL 490274|B.1.5.19|South Africa|2020-06-03	0.0005566705	Africa
Africa|hCoV-19/South Africa/KRISP-K002384/2020|EPI ISL 515750|B.1.1.273|South Africa|2020-07-22	Africa|hCoV-19/South Africa/R10398/2020|EPI ISL 490274|B.1.5.19|South Africa|2020-06-03	0.0005262239	Africa
Africa|hCoV-19/South Africa/KRISP-K002385/2020|EPI ISL 515751|B.1.1.206|South Africa|2020-07-22	Africa|hCoV-19/South Africa/R10398/2020|EPI ISL 490274|B.1.5.19|South Africa|2020-06-03	0.0004870323	Africa
Africa|hCoV-19/South Africa/KRISP-K002386/2020|EPI ISL 515752|B.1.1.206|South Africa|2020-07-21	Africa|hCoV-19/South Africa/R10398/2020|EPI ISL 490274|B.1.5.19|South Africa|2020-06-03	0.0005914337	Africa
Africa|hCoV-19/South Africa/KRISP-K002387/2020|EPI ISL 515753|B.1.1.64|South Africa|2020-07-22	Africa|hCoV-19/South Africa/R10398/2020|EPI ISL 490274|B.1.5.19|South Africa|2020-06-03	0.0004870325	Africa
Africa|hCoV-19/South Africa/KRISP-K002388/2020|EPI ISL 515754|B.1.1.206|South Africa|2020-07-22	Africa|hCoV-19/South Africa/R10398/2020|EPI ISL 490274|B.1.5.19|South Africa|2020-06-03	0.0005914602	Africa
Africa|hCoV-19/South Africa/KRISP-K002390/2020|EPI ISL 515755|B.1|South Africa|2020-07-25	Africa|hCoV-19/South Africa/R10398/2020|EPI ISL 490274|B.1.5.19|South Africa|2020-06-03	0.0003166528	Africa
Africa|hCoV-19/South Africa/KRISP-K002391/2020|EPI ISL 515756|B.1.1.57|South Africa|2020-07-21	Africa|hCoV-19/South Africa/R10398/2020|EPI ISL 490274|B.1.5.19|South Africa|2020-06-03	0.0005614299	Africa
Africa|hCoV-19/South Africa/KRISP-K002392/2020|EPI ISL 515757|B.1.1|South Africa|2020-07-27	Africa|hCoV-19/South Africa/R10398/2020|EPI ISL 490274|B.1.5.19|South Africa|2020-06-03	0.0005566707	Africa
Africa|hCoV-19/South Africa/KRISP-K002393/2020|EPI ISL 515758|B.1.1|South Africa|2020-07-28	Africa|hCoV-19/South Africa/R10398/2020|EPI ISL 490274|B.1.5.19|South Africa|2020-06-03	0.0003826445	Africa
Africa|hCoV-19/South Africa/KRISP-K002394/2020|EPI ISL 515759|C.1|South Africa|2020-07-28	Africa|hCoV-19/South Africa/R10398/2020|EPI ISL 490274|B.1.5.19|South Africa|2020-06-03	0.0008033543	Africa
Africa|hCoV-19/South Africa/KRISP-K002395/2020|EPI ISL 515760|B.1.1.273|South Africa|2020-07-28	Africa|hCoV-19/South Africa/R10398/2020|EPI ISL 490274|B.1.5.19|South Africa|2020-06-03	0.0007655366	Africa
Africa|hCoV-19/South Africa/KRISP-K002396/2020|EPI ISL 515761|H.1|South Africa|2020-07-30	Africa|hCoV-19/South Africa/R10398/2020|EPI ISL 490274|B.1.5.19|South Africa|2020-06-03	0.0004713796	Africa
Africa|hCoV-19/South Africa/KRISP-K002398/2020|EPI ISL 515762|B.1.1.117|South Africa|2020-07-27	Africa|hCoV-19/South Africa/R10398/2020|EPI ISL 490274|B.1.5.19|South Africa|2020-06-03	0.0005218550	Africa
Africa|hCoV-19/South Africa/KRISP-K002399/2020|EPI ISL 515763|B.1.1.62|South Africa|2020-07-30	Africa|hCoV-19/South Africa/R10398/2020|EPI ISL 490274|B.1.5.19|South Africa|2020-06-03	0.0005566954	Africa
Africa|hCoV-19/South Africa/KRISP-K002400/2020|EPI ISL 515764|B.1.1.206|South Africa|2020-07-30	Africa|hCoV-19/South Africa/R10398/2020|EPI ISL 490274|B.1.5.19|South Africa|2020-06-03	0.0005914337	Africa
Africa|hCoV-19/South Africa/KRISP-K002403/2020|EPI ISL 515767|B.1.1.117|South Africa|2020-07-24	Africa|hCoV-19/South Africa/R10398/2020|EPI ISL 490274|B.1.5.19|South Africa|2020-06-03	0.0005218549	Africa
Africa|hCoV-19/South Africa/KRISP-K002404/2020|EPI ISL 515768|C.1|South Africa|2020-07-27	Africa|hCoV-19/South Africa/R10398/2020|EPI ISL 490274|B.1.5.19|South Africa|2020-06-03	0.0008069891	Africa
Africa|hCoV-19/South Africa/KRISP-K002405/2020|EPI ISL 515769|B.1.1.273|South Africa|2020-07-27	Africa|hCoV-19/South Africa/R10398/2020|EPI ISL 490274|B.1.5.19|South Africa|2020-06-03	0.0004870662	Africa
Africa|hCoV-19/South Africa/KRISP-K002406/2020|EPI ISL 515770|B.1.1.57|South Africa|2020-07-29	Africa|hCoV-19/South Africa/R10398/2020|EPI ISL 490274|B.1.5.19|South Africa|2020-06-03	0.0005263353	Africa
Africa|hCoV-19/South Africa/KRISP-K002407/2020|EPI ISL 515771|B.1.1.273|South Africa|2020-07-30	Africa|hCoV-19/South Africa/R10398/2020|EPI ISL 490274|B.1.5.19|South Africa|2020-06-03	0.0006263373	Africa
Africa|hCoV-19/South Africa/KRISP-K002408/2020|EPI ISL 515772|B.1.5|South Africa|2020-07-28	Africa|hCoV-19/South Africa/R10398/2020|EPI ISL 490274|B.1.5.19|South Africa|2020-06-03	0.0002474355	Africa
Africa|hCoV-19/South Africa/KRISP-K002411/2020|EPI ISL 515773|C.9|South Africa|2020-07-29	Africa|hCoV-19/South Africa/R10398/2020|EPI ISL 490274|B.1.5.19|South Africa|2020-06-03	0.0007307061	Africa
Africa|hCoV-19/South Africa/KRISP-K002412/2020|EPI ISL 515774|B.1.1|South Africa|2020-07-28	Africa|hCoV-19/South Africa/R10398/2020|EPI ISL 490274|B.1.5.19|South Africa|2020-06-03	0.0004880291	Africa
Africa|hCoV-19/South Africa/KRISP-K002413/2020|EPI ISL 515775|B.1.1.206|South Africa|2020-07-24	Africa|hCoV-19/South Africa/R10398/2020|EPI ISL 490274|B.1.5.19|South Africa|2020-06-03	0.0006959422	Africa
Africa|hCoV-19/South Africa/KRISP-K002414/2020|EPI ISL 515776|B.1.1.206|South Africa|2020-07-24	Africa|hCoV-19/South Africa/R10398/2020|EPI ISL 490274|B.1.5.19|South Africa|2020-06-03	0.0004870325	Africa
Africa|hCoV-19/South Africa/KRISP-K002415/2020|EPI ISL 515777|B.1.1.206|South Africa|2020-07-29	Africa|hCoV-19/South Africa/R10398/2020|EPI ISL 490274|B.1.5.19|South Africa|2020-06-03	0.0005914747	Africa
Africa|hCoV-19/South Africa/KRISP-K002416/2020|EPI ISL 515778|B.1.1.206|South Africa|2020-07-30	Africa|hCoV-19/South Africa/R10398/2020|EPI ISL 490274|B.1.5.19|South Africa|2020-06-03	0.0006611174	Africa
Africa|hCoV-19/South Africa/KRISP-K002417/2020|EPI ISL 515779|B.1.1.206|South Africa|2020-07-30	Africa|hCoV-19/South Africa/R10398/2020|EPI ISL 490274|B.1.5.19|South Africa|2020-06-03	0.0004670614	Africa
Africa|hCoV-19/South Africa/KRISP-K002418/2020|EPI ISL 515780|B.1.1.206|South Africa|2020-07-30	Africa|hCoV-19/South Africa/R10398/2020|EPI ISL 490274|B.1.5.19|South Africa|2020-06-03	0.0004870323	Africa
Africa|hCoV-19/South Africa/KRISP-K002419/2020|EPI ISL 515781|B.1.1.206|South Africa|2020-07-30	Africa|hCoV-19/South Africa/R10398/2020|EPI ISL 490274|B.1.5.19|South Africa|2020-06-03	0.0004870325	Africa
Africa|hCoV-19/South Africa/KRISP-K002420/2020|EPI ISL 515782|B.1.1.206|South Africa|2020-07-30	Africa|hCoV-19/South Africa/R10398/2020|EPI ISL 490274|B.1.5.19|South Africa|2020-06-03	0.0005218550	Africa
Africa|hCoV-19/South Africa/KRISP-K002421/2020|EPI ISL 515783|B.1.1.206|South Africa|2020-07-30	Africa|hCoV-19/South Africa/R10398/2020|EPI ISL 490274|B.1.5.19|South Africa|2020-06-03	0.0004551158	Africa
Africa|hCoV-19/South Africa/KRISP-K002423/2020|EPI ISL 515784|B.1.1.117|South Africa|2020-07-30	Africa|hCoV-19/South Africa/R10398/2020|EPI ISL 490274|B.1.5.19|South Africa|2020-06-03	0.0005225454	Africa
Africa|hCoV-19/South Africa/KRISP-K002424/2020|EPI ISL 515785|B.1.1.57|South Africa|2020-07-30	Africa|hCoV-19/South Africa/R10398/2020|EPI ISL 490274|B.1.5.19|South Africa|2020-06-03	0.0005309605	Africa
Africa|hCoV-19/South Africa/KRISP-K002425/2020|EPI ISL 515786|B.1.1.57|South Africa|2020-07-29	Africa|hCoV-19/South Africa/R10398/2020|EPI ISL 490274|B.1.5.19|South Africa|2020-06-03	0.0006667945	Africa
Africa|hCoV-19/South Africa/KRISP-K002426/2020|EPI ISL 515787|C.1|South Africa|2020-07-29	Africa|hCoV-19/South Africa/R10398/2020|EPI ISL 490274|B.1.5.19|South Africa|2020-06-03	0.0006969384	Africa
Africa|hCoV-19/South Africa/KRISP-K002427/2020|EPI ISL 515788|B.1.1|South Africa|2020-07-30	Africa|hCoV-19/South Africa/R10398/2020|EPI ISL 490274|B.1.5.19|South Africa|2020-06-03	0.0005622637	Africa
Africa|hCoV-19/South Africa/KRISP-K002428/2020|EPI ISL 515789|B.1.1.273|South Africa|2020-07-30	Africa|hCoV-19/South Africa/R10398/2020|EPI ISL 490274|B.1.5.19|South Africa|2020-06-03	0.0006262672	Africa
Africa|hCoV-19/South Africa/KRISP-K002429/2020|EPI ISL 515790|B.1.1.206|South Africa|2020-07-30	Africa|hCoV-19/South Africa/R10398/2020|EPI ISL 490274|B.1.5.19|South Africa|2020-06-03	0.0005914625	Africa
Africa|hCoV-19/South Africa/KRISP-K002430/2020|EPI ISL 515791|B.1.1.206|South Africa|2020-07-30	Africa|hCoV-19/South Africa/R10398/2020|EPI ISL 490274|B.1.5.19|South Africa|2020-06-03	0.0006262957	Africa
Africa|hCoV-19/South Africa/KRISP-K002431/2020|EPI ISL 515792|C.1|South Africa|2020-07-29	Africa|hCoV-19/South Africa/R10398/2020|EPI ISL 490274|B.1.5.19|South Africa|2020-06-03	0.0007687340	Africa
Africa|hCoV-19/South Africa/KRISP-K002433/2020|EPI ISL 515793|B.1.1.206|South Africa|2020-07-30	Africa|hCoV-19/South Africa/R10398/2020|EPI ISL 490274|B.1.5.19|South Africa|2020-06-03	0.0004561849	Africa
Africa|hCoV-19/South Africa/KRISP-K002437/2020|EPI ISL 515794|B.1.1.62|South Africa|2020-07-30	Africa|hCoV-19/South Africa/R10398/2020|EPI ISL 490274|B.1.5.19|South Africa|2020-06-03	0.0004870875	Africa
Africa|hCoV-19/South Africa/KRISP-K002439/2020|EPI ISL 515795|B.1.1.206|South Africa|2020-07-30	Africa|hCoV-19/South Africa/R10398/2020|EPI ISL 490274|B.1.5.19|South Africa|2020-06-03	0.0005282302	Africa
Africa|hCoV-19/South Africa/KRISP-K002440/2020|EPI ISL 515796|B.1.1.40|South Africa|2020-07-29	Africa|hCoV-19/South Africa/R10398/2020|EPI ISL 490274|B.1.5.19|South Africa|2020-06-03	0.0006300914	Africa
Africa|hCoV-19/South Africa/KRISP-K002441/2020|EPI ISL 515797|C.1|South Africa|2020-07-30	Africa|hCoV-19/South Africa/R10398/2020|EPI ISL 490274|B.1.5.19|South Africa|2020-06-03	0.0006611461	Africa
Africa|hCoV-19/South Africa/KRISP-K002442/2020|EPI ISL 515798|B.1.1.99|South Africa|2020-07-30	Africa|hCoV-19/South Africa/R10398/2020|EPI ISL 490274|B.1.5.19|South Africa|2020-06-03	0.0004938806	Africa
Africa|hCoV-19/South Africa/KRISP-K002443/2020|EPI ISL 515799|C.1|South Africa|2020-07-29	Africa|hCoV-19/South Africa/R10398/2020|EPI ISL 490274|B.1.5.19|South Africa|2020-06-03	0.0007328765	Africa
Africa|hCoV-19/South Africa/KRISP-K002444/2020|EPI ISL 518034|B.1.1.57|South Africa|2020-07-07	Africa|hCoV-19/South Africa/R10398/2020|EPI ISL 490274|B.1.5.19|South Africa|2020-06-03	0.0004870543	Africa
Africa|hCoV-19/South Africa/KRISP-K002445/2020|EPI ISL 518035|H.1|South Africa|2020-07-07	Africa|hCoV-19/South Africa/R10398/2020|EPI ISL 490274|B.1.5.19|South Africa|2020-06-03	0.0005915425	Africa
Africa|hCoV-19/South Africa/KRISP-K002448/2020|EPI ISL 518037|B.1.1|South Africa|2020-07-17	Africa|hCoV-19/South Africa/R10398/2020|EPI ISL 490274|B.1.5.19|South Africa|2020-06-03	0.0004174390	Africa
Africa|hCoV-19/South Africa/KRISP-K002449/2020|EPI ISL 518038|B.1.1.57|South Africa|2020-07-17	Africa|hCoV-19/South Africa/R10398/2020|EPI ISL 490274|B.1.5.19|South Africa|2020-06-03	0.0004561587	Africa
Africa|hCoV-19/South Africa/KRISP-K002451/2020|EPI ISL 518039|B.1.1|South Africa|2020-07-18	Africa|hCoV-19/South Africa/R10398/2020|EPI ISL 490274|B.1.5.19|South Africa|2020-06-03	0.0004174392	Africa
Africa|hCoV-19/South Africa/KRISP-K002454/2020|EPI ISL 518040|H.1|South Africa|2020-07-13	Africa|hCoV-19/South Africa/R10398/2020|EPI ISL 490274|B.1.5.19|South Africa|2020-06-03	0.0005218804	Africa
Africa|hCoV-19/South Africa/KRISP-K002455/2020|EPI ISL 518041|B.1.1.273|South Africa|2020-07-13	Africa|hCoV-19/South Africa/R10398/2020|EPI ISL 490274|B.1.5.19|South Africa|2020-06-03	0.0005566454	Africa
Africa|hCoV-19/South Africa/KRISP-K002456/2020|EPI ISL 518042|B.1.1.273|South Africa|2020-07-09	Africa|hCoV-19/South Africa/R10398/2020|EPI ISL 490274|B.1.5.19|South Africa|2020-06-03	0.0005921631	Africa
Africa|hCoV-19/South Africa/KRISP-K002457/2020|EPI ISL 518043|B.1.1.273|South Africa|2020-07-07	Africa|hCoV-19/South Africa/R10398/2020|EPI ISL 490274|B.1.5.19|South Africa|2020-06-03	0.0005914627	Africa
Africa|hCoV-19/South Africa/KRISP-K002460/2020|EPI ISL 518044|H.1|South Africa|2020-07-06	Africa|hCoV-19/South Africa/R10398/2020|EPI ISL 490274|B.1.5.19|South Africa|2020-06-03	0.0005218804	Africa
Africa|hCoV-19/South Africa/KRISP-K002461/2020|EPI ISL 518045|B.1.106|South Africa|2020-07-06	Africa|hCoV-19/South Africa/R10398/2020|EPI ISL 490274|B.1.5.19|South Africa|2020-06-03	0.0004174100	Africa
Africa|hCoV-19/South Africa/KRISP-K002464/2020|EPI ISL 518047|B.1.1.273|South Africa|2020-07-14	Africa|hCoV-19/South Africa/R10398/2020|EPI ISL 490274|B.1.5.19|South Africa|2020-06-03	0.0005915014	Africa
Africa|hCoV-19/South Africa/KRISP-K002465/2020|EPI ISL 518048|B.1.1.273|South Africa|2020-06-25	Africa|hCoV-19/South Africa/R10398/2020|EPI ISL 490274|B.1.5.19|South Africa|2020-06-03	0.0005566704	Africa
Africa|hCoV-19/South Africa/KRISP-K002466/2020|EPI ISL 518049|B.1.1.62|South Africa|2020-06-23	Africa|hCoV-19/South Africa/R10398/2020|EPI ISL 490274|B.1.5.19|South Africa|2020-06-03	0.0004522758	Africa
Africa|hCoV-19/South Africa/KRISP-K002467/2020|EPI ISL 518050|B.1.5|South Africa|2020-07-01	Africa|hCoV-19/South Africa/R10398/2020|EPI ISL 490274|B.1.5.19|South Africa|2020-06-03	0.0003478272	Africa
Africa|hCoV-19/South Africa/KRISP-K002472/2020|EPI ISL 518051|B.1.5|South Africa|2020-07-14	Africa|hCoV-19/South Africa/R10398/2020|EPI ISL 490274|B.1.5.19|South Africa|2020-06-03	0.0004174273	Africa
Africa|hCoV-19/South Africa/KRISP-K002474/2020|EPI ISL 518052|B.1.1.273|South Africa|2020-06-29	Africa|hCoV-19/South Africa/R10398/2020|EPI ISL 490274|B.1.5.19|South Africa|2020-06-03	0.0005218676	Africa
Africa|hCoV-19/South Africa/KRISP-K002479/2020|EPI ISL 535390|C.1|South Africa|2020-08-07	Africa|hCoV-19/South Africa/R10398/2020|EPI ISL 490274|B.1.5.19|South Africa|2020-06-03	0.0006959587	Africa
Africa|hCoV-19/South Africa/KRISP-K002483/2020|EPI ISL 535391|H.1|South Africa|2020-08-07	Africa|hCoV-19/South Africa/R10398/2020|EPI ISL 490274|B.1.5.19|South Africa|2020-06-03	0.0006033054	Africa
Africa|hCoV-19/South Africa/KRISP-K002484/2020|EPI ISL 535392|B.1|South Africa|2020-08-07	Africa|hCoV-19/South Africa/R10398/2020|EPI ISL 490274|B.1.5.19|South Africa|2020-06-03	0.0005915262	Africa
Africa|hCoV-19/South Africa/KRISP-K002486/2020|EPI ISL 535393|H.1|South Africa|2020-08-07	Africa|hCoV-19/South Africa/R10398/2020|EPI ISL 490274|B.1.5.19|South Africa|2020-06-03	0.0006611336	Africa
Africa|hCoV-19/South Africa/KRISP-K002490/2020|EPI ISL 535394|B.1.1.10|South Africa|2020-08-07	Africa|hCoV-19/South Africa/R10398/2020|EPI ISL 490274|B.1.5.19|South Africa|2020-06-03	0.0004870883	Africa
Africa|hCoV-19/South Africa/KRISP-K002491/2020|EPI ISL 535395|B.1.1|South Africa|2020-08-07	Africa|hCoV-19/South Africa/R10398/2020|EPI ISL 490274|B.1.5.19|South Africa|2020-06-03	0.0006263367	Africa
Africa|hCoV-19/South Africa/KRISP-K002495/2020|EPI ISL 535396|B.1.1.273|South Africa|2020-08-06	Africa|hCoV-19/South Africa/R10398/2020|EPI ISL 490274|B.1.5.19|South Africa|2020-06-03	0.0006959589	Africa
Africa|hCoV-19/South Africa/KRISP-K002498/2020|EPI ISL 535397|B.1.1.206|South Africa|2020-08-05	Africa|hCoV-19/South Africa/R10398/2020|EPI ISL 490274|B.1.5.19|South Africa|2020-06-03	0.0005218550	Africa
Africa|hCoV-19/South Africa/KRISP-K002501/2020|EPI ISL 535398|B.1.1.273|South Africa|2020-08-07	Africa|hCoV-19/South Africa/R10398/2020|EPI ISL 490274|B.1.5.19|South Africa|2020-06-03	0.0005218569	Africa
Africa|hCoV-19/South Africa/KRISP-K002502/2020|EPI ISL 535399|B.1.1.206|South Africa|2020-08-05	Africa|hCoV-19/South Africa/R10398/2020|EPI ISL 490274|B.1.5.19|South Africa|2020-06-03	0.0005566705	Africa
Africa|hCoV-19/South Africa/KRISP-K002504/2020|EPI ISL 535400|B.1.1.40|South Africa|2020-08-06	Africa|hCoV-19/South Africa/R10398/2020|EPI ISL 490274|B.1.5.19|South Africa|2020-06-03	0.0005218441	Africa
Africa|hCoV-19/South Africa/KRISP-K002516/2020|EPI ISL 535402|C.1|South Africa|2020-08-07	Africa|hCoV-19/South Africa/R10398/2020|EPI ISL 490274|B.1.5.19|South Africa|2020-06-03	0.0007388255	Africa
Africa|hCoV-19/South Africa/KRISP-K002520/2020|EPI ISL 535403|B.1.1.206|South Africa|2020-08-07	Africa|hCoV-19/South Africa/R10398/2020|EPI ISL 490274|B.1.5.19|South Africa|2020-06-03	0.0005915017	Africa
Africa|hCoV-19/South Africa/KRISP-K002526/2020|EPI ISL 535404|B.1.1|South Africa|2020-08-07	Africa|hCoV-19/South Africa/R10398/2020|EPI ISL 490274|B.1.5.19|South Africa|2020-06-03	0.0006611012	Africa
Africa|hCoV-19/South Africa/KRISP-K002532/2020|EPI ISL 535405|B.1.1|South Africa|2020-07-30	Africa|hCoV-19/South Africa/R10398/2020|EPI ISL 490274|B.1.5.19|South Africa|2020-06-03	0.0005566820	Africa
Africa|hCoV-19/South Africa/KRISP-K002533/2020|EPI ISL 535406|B.1.1|South Africa|2020-07-30	Africa|hCoV-19/South Africa/R10398/2020|EPI ISL 490274|B.1.5.19|South Africa|2020-06-03	0.0005566820	Africa
Africa|hCoV-19/South Africa/KRISP-K002534/2020|EPI ISL 535407|B.1.1.206|South Africa|2020-07-30	Africa|hCoV-19/South Africa/R10398/2020|EPI ISL 490274|B.1.5.19|South Africa|2020-06-03	0.0005724139	Africa
Africa|hCoV-19/South Africa/KRISP-K002535/2020|EPI ISL 535408|B.1.1|South Africa|2020-07-30	Africa|hCoV-19/South Africa/R10398/2020|EPI ISL 490274|B.1.5.19|South Africa|2020-06-03	0.0005914494	Africa
Africa|hCoV-19/South Africa/KRISP-K002536/2020|EPI ISL 535409|C.1|South Africa|2020-07-30	Africa|hCoV-19/South Africa/R10398/2020|EPI ISL 490274|B.1.5.19|South Africa|2020-06-03	0.0006726948	Africa
Africa|hCoV-19/South Africa/KRISP-K002537/2020|EPI ISL 535410|B.1.1.206|South Africa|2020-07-30	Africa|hCoV-19/South Africa/R10398/2020|EPI ISL 490274|B.1.5.19|South Africa|2020-06-03	0.0006263244	Africa
Africa|hCoV-19/South Africa/KRISP-K002541/2020|EPI ISL 535411|B.1.1.57|South Africa|2020-07-30	Africa|hCoV-19/South Africa/R10398/2020|EPI ISL 490274|B.1.5.19|South Africa|2020-06-03	0.0005761783	Africa
Africa|hCoV-19/South Africa/KRISP-K002542/2020|EPI ISL 535412|B.1.1.206|South Africa|2020-07-30	Africa|hCoV-19/South Africa/R10398/2020|EPI ISL 490274|B.1.5.19|South Africa|2020-06-03	0.0006262527	Africa
Africa|hCoV-19/South Africa/KRISP-K002543/2020|EPI ISL 535413|C.1|South Africa|2020-07-30	Africa|hCoV-19/South Africa/R10398/2020|EPI ISL 490274|B.1.5.19|South Africa|2020-06-03	0.0006262956	Africa
Africa|hCoV-19/South Africa/KRISP-K002544/2020|EPI ISL 535414|B.1.1.206|South Africa|2020-07-30	Africa|hCoV-19/South Africa/R10398/2020|EPI ISL 490274|B.1.5.19|South Africa|2020-06-03	0.0005915014	Africa
Africa|hCoV-19/South Africa/KRISP-K002545/2020|EPI ISL 535415|B.1.1.254|South Africa|2020-07-30	Africa|hCoV-19/South Africa/R10398/2020|EPI ISL 490274|B.1.5.19|South Africa|2020-06-03	0.0005218441	Africa
Africa|hCoV-19/South Africa/KRISP-K002546/2020|EPI ISL 535416|B.1.1|South Africa|2020-07-30	Africa|hCoV-19/South Africa/R10398/2020|EPI ISL 490274|B.1.5.19|South Africa|2020-06-03	0.0005218549	Africa
Africa|hCoV-19/South Africa/KRISP-K002547/2020|EPI ISL 535417|C.1|South Africa|2020-07-30	Africa|hCoV-19/South Africa/R10398/2020|EPI ISL 490274|B.1.5.19|South Africa|2020-06-03	0.0005914746	Africa
Africa|hCoV-19/South Africa/KRISP-K002548/2020|EPI ISL 535418|B.1.1|South Africa|2020-07-30	Africa|hCoV-19/South Africa/R10398/2020|EPI ISL 490274|B.1.5.19|South Africa|2020-06-03	0.0006289628	Africa
Africa|hCoV-19/South Africa/KRISP-K002550/2020|EPI ISL 535420|B.1.1.206|South Africa|2020-07-29	Africa|hCoV-19/South Africa/R10398/2020|EPI ISL 490274|B.1.5.19|South Africa|2020-06-03	0.0005218316	Africa
Africa|hCoV-19/South Africa/KRISP-K002552/2020|EPI ISL 535421|B.1.1.206|South Africa|2020-07-30	Africa|hCoV-19/South Africa/R10398/2020|EPI ISL 490274|B.1.5.19|South Africa|2020-06-03	0.0005566318	Africa
Africa|hCoV-19/South Africa/KRISP-K002553/2020|EPI ISL 535422|C.1|South Africa|2020-07-29	Africa|hCoV-19/South Africa/R10398/2020|EPI ISL 490274|B.1.5.19|South Africa|2020-06-03	0.0006611172	Africa
Africa|hCoV-19/South Africa/KRISP-K002554/2020|EPI ISL 535423|B.1.1.273|South Africa|2020-07-30	Africa|hCoV-19/South Africa/R10398/2020|EPI ISL 490274|B.1.5.19|South Africa|2020-06-03	0.0004261384	Africa
Africa|hCoV-19/South Africa/KRISP-K002555/2020|EPI ISL 535424|B.1.1.57|South Africa|2020-07-30	Africa|hCoV-19/South Africa/R10398/2020|EPI ISL 490274|B.1.5.19|South Africa|2020-06-03	0.0005237856	Africa
Africa|hCoV-19/South Africa/KRISP-K002556/2020|EPI ISL 535425|B.1.1.273|South Africa|2020-07-29	Africa|hCoV-19/South Africa/R10398/2020|EPI ISL 490274|B.1.5.19|South Africa|2020-06-03	0.0004522556	Africa
Africa|hCoV-19/South Africa/KRISP-K002558/2020|EPI ISL 535426|B.1.1.273|South Africa|2020-07-30	Africa|hCoV-19/South Africa/R10398/2020|EPI ISL 490274|B.1.5.19|South Africa|2020-06-03	0.0005566842	Africa
Africa|hCoV-19/South Africa/KRISP-K002559/2020|EPI ISL 535427|B.1.1.206|South Africa|2020-07-29	Africa|hCoV-19/South Africa/R10398/2020|EPI ISL 490274|B.1.5.19|South Africa|2020-06-03	0.0005914748	Africa
Africa|hCoV-19/South Africa/KRISP-K002560/2020|EPI ISL 535428|B.1.1.206|South Africa|2020-07-31	Africa|hCoV-19/South Africa/R10398/2020|EPI ISL 490274|B.1.5.19|South Africa|2020-06-03	0.0004870445	Africa
Africa|hCoV-19/South Africa/KRISP-K002561/2020|EPI ISL 535429|C.1|South Africa|2020-07-30	Africa|hCoV-19/South Africa/R10398/2020|EPI ISL 490274|B.1.5.19|South Africa|2020-06-03	0.0007022973	Africa
Africa|hCoV-19/South Africa/KRISP-K002562/2020|EPI ISL 535430|H.1|South Africa|2020-07-30	Africa|hCoV-19/South Africa/R10398/2020|EPI ISL 490274|B.1.5.19|South Africa|2020-06-03	0.0005567092	Africa
Africa|hCoV-19/South Africa/KRISP-K002563/2020|EPI ISL 535431|H.1|South Africa|2020-07-30	Africa|hCoV-19/South Africa/R10398/2020|EPI ISL 490274|B.1.5.19|South Africa|2020-06-03	0.0005566704	Africa
Africa|hCoV-19/South Africa/KRISP-K002566/2020|EPI ISL 535432|C.1|South Africa|2020-07-29	Africa|hCoV-19/South Africa/R10398/2020|EPI ISL 490274|B.1.5.19|South Africa|2020-06-03	0.0007008698	Africa
Africa|hCoV-19/South Africa/KRISP-K002567/2020|EPI ISL 535433|B.1.1|South Africa|2020-07-29	Africa|hCoV-19/South Africa/R10398/2020|EPI ISL 490274|B.1.5.19|South Africa|2020-06-03	0.0004870544	Africa
Africa|hCoV-19/South Africa/KRISP-K002568/2020|EPI ISL 535434|B.1.1|South Africa|2020-07-29	Africa|hCoV-19/South Africa/R10398/2020|EPI ISL 490274|B.1.5.19|South Africa|2020-06-03	0.0005218678	Africa
Africa|hCoV-19/South Africa/KRISP-K002570/2020|EPI ISL 535436|B.1.5.19|South Africa|2020-07-29	Africa|hCoV-19/South Africa/R10398/2020|EPI ISL 490274|B.1.5.19|South Africa|2020-06-03	0.0004174271	Africa
Africa|hCoV-19/South Africa/KRISP-K002571/2020|EPI ISL 535437|B.1.1.206|South Africa|2020-07-30	Africa|hCoV-19/South Africa/R10398/2020|EPI ISL 490274|B.1.5.19|South Africa|2020-06-03	0.0004719541	Africa
Africa|hCoV-19/South Africa/KRISP-K002572/2020|EPI ISL 535438|B.1.1.206|South Africa|2020-07-30	Africa|hCoV-19/South Africa/R10398/2020|EPI ISL 490274|B.1.5.19|South Africa|2020-06-03	0.0005566316	Africa
Africa|hCoV-19/South Africa/KRISP-K002573/2020|EPI ISL 535439|B.1.1|South Africa|2020-07-29	Africa|hCoV-19/South Africa/R10398/2020|EPI ISL 490274|B.1.5.19|South Africa|2020-06-03	0.0004870445	Africa
Africa|hCoV-19/South Africa/KRISP-K002574/2020|EPI ISL 535440|H.1|South Africa|2020-07-31	Africa|hCoV-19/South Africa/R10398/2020|EPI ISL 490274|B.1.5.19|South Africa|2020-06-03	0.0005218912	Africa
Africa|hCoV-19/South Africa/KRISP-K002576/2020|EPI ISL 535441|H.1|South Africa|2020-07-28	Africa|hCoV-19/South Africa/R10398/2020|EPI ISL 490274|B.1.5.19|South Africa|2020-06-03	0.0004522460	Africa
Africa|hCoV-19/South Africa/KRISP-K002577/2020|EPI ISL 535442|H.1|South Africa|2020-07-31	Africa|hCoV-19/South Africa/R10398/2020|EPI ISL 490274|B.1.5.19|South Africa|2020-06-03	0.0005567206	Africa
Africa|hCoV-19/South Africa/KRISP-K002578/2020|EPI ISL 535443|H.1|South Africa|2020-07-31	Africa|hCoV-19/South Africa/R10398/2020|EPI ISL 490274|B.1.5.19|South Africa|2020-06-03	0.0004870443	Africa
Africa|hCoV-19/South Africa/KRISP-K002579/2020|EPI ISL 535444|B.1.1.117|South Africa|2020-07-29	Africa|hCoV-19/South Africa/R10398/2020|EPI ISL 490274|B.1.5.19|South Africa|2020-06-03	0.0004522554	Africa
Africa|hCoV-19/South Africa/KRISP-K002580/2020|EPI ISL 535445|C.9|South Africa|2020-07-30	Africa|hCoV-19/South Africa/R10398/2020|EPI ISL 490274|B.1.5.19|South Africa|2020-06-03	0.0008352986	Africa
Africa|hCoV-19/South Africa/KRISP-K002581/2020|EPI ISL 535446|B.1.1.273|South Africa|2020-07-31	Africa|hCoV-19/South Africa/R10398/2020|EPI ISL 490274|B.1.5.19|South Africa|2020-06-03	0.0005914746	Africa
Africa|hCoV-19/South Africa/KRISP-K002582/2020|EPI ISL 535447|B.1.1|South Africa|2020-07-31	Africa|hCoV-19/South Africa/R10398/2020|EPI ISL 490274|B.1.5.19|South Africa|2020-06-03	0.0005566568	Africa
Africa|hCoV-19/South Africa/KRISP-K002583/2020|EPI ISL 535448|B.1.1.273|South Africa|2020-08-01	Africa|hCoV-19/South Africa/R10398/2020|EPI ISL 490274|B.1.5.19|South Africa|2020-06-03	0.0005914481	Africa
Africa|hCoV-19/South Africa/KRISP-K002584/2020|EPI ISL 535449|B.1.1.1|South Africa|2020-08-01	Africa|hCoV-19/South Africa/R10398/2020|EPI ISL 490274|B.1.5.19|South Africa|2020-06-03	0.0007655519	Africa
Africa|hCoV-19/South Africa/KRISP-K002585/2020|EPI ISL 535450|B.1.1.206|South Africa|2020-07-31	Africa|hCoV-19/South Africa/R10398/2020|EPI ISL 490274|B.1.5.19|South Africa|2020-06-03	0.0006262370	Africa
Africa|hCoV-19/South Africa/KRISP-K002586/2020|EPI ISL 535451|H.1|South Africa|2020-08-01	Africa|hCoV-19/South Africa/R10398/2020|EPI ISL 490274|B.1.5.19|South Africa|2020-06-03	0.0005218912	Africa
Africa|hCoV-19/South Africa/KRISP-K002587/2020|EPI ISL 535452|H.1|South Africa|2020-07-29	Africa|hCoV-19/South Africa/R10398/2020|EPI ISL 490274|B.1.5.19|South Africa|2020-06-03	0.0004870443	Africa
Africa|hCoV-19/South Africa/KRISP-K002590/2020|EPI ISL 535455|H.1|South Africa|2020-07-31	Africa|hCoV-19/South Africa/R10398/2020|EPI ISL 490274|B.1.5.19|South Africa|2020-06-03	0.0004522460	Africa
Africa|hCoV-19/South Africa/KRISP-K002591/2020|EPI ISL 535456|B.1.5.31|South Africa|2020-07-28	Africa|hCoV-19/South Africa/R10398/2020|EPI ISL 490274|B.1.5.19|South Africa|2020-06-03	0.0005217931	Africa
Africa|hCoV-19/South Africa/KRISP-K002592/2020|EPI ISL 535457|B.1.1.206|South Africa|2020-07-30	Africa|hCoV-19/South Africa/R10398/2020|EPI ISL 490274|B.1.5.19|South Africa|2020-06-03	0.0005218314	Africa
Africa|hCoV-19/South Africa/KRISP-K002594/2020|EPI ISL 535459|B.1.1.62|South Africa|2020-07-28	Africa|hCoV-19/South Africa/R10398/2020|EPI ISL 490274|B.1.5.19|South Africa|2020-06-03	0.0005567206	Africa
Africa|hCoV-19/South Africa/KRISP-K002595/2020|EPI ISL 535460|B.1.1.62|South Africa|2020-07-29	Africa|hCoV-19/South Africa/R10398/2020|EPI ISL 490274|B.1.5.19|South Africa|2020-06-03	0.0005566955	Africa
Africa|hCoV-19/South Africa/KRISP-K002596/2020|EPI ISL 535461|B.1.1|South Africa|2020-07-29	Africa|hCoV-19/South Africa/R10398/2020|EPI ISL 490274|B.1.5.19|South Africa|2020-06-03	0.0004174390	Africa
Africa|hCoV-19/South Africa/KRISP-K002597/2020|EPI ISL 535462|B.1.1.206|South Africa|2020-07-31	Africa|hCoV-19/South Africa/R10398/2020|EPI ISL 490274|B.1.5.19|South Africa|2020-06-03	0.0006262804	Africa
Africa|hCoV-19/South Africa/KRISP-K002598/2020|EPI ISL 535463|H.1|South Africa|2020-07-30	Africa|hCoV-19/South Africa/R10398/2020|EPI ISL 490274|B.1.5.19|South Africa|2020-06-03	0.0004870443	Africa
Africa|hCoV-19/South Africa/KRISP-K002600/2020|EPI ISL 535464|B.1.1.34|South Africa|2020-07-31	Africa|hCoV-19/South Africa/R10398/2020|EPI ISL 490274|B.1.5.19|South Africa|2020-06-03	0.0004873596	Africa
Africa|hCoV-19/South Africa/KRISP-K002601/2020|EPI ISL 535465|B.1.1|South Africa|2020-07-30	Africa|hCoV-19/South Africa/R10398/2020|EPI ISL 490274|B.1.5.19|South Africa|2020-06-03	0.0004870544	Africa
Africa|hCoV-19/South Africa/KRISP-K002602/2020|EPI ISL 535466|H.1|South Africa|2020-07-31	Africa|hCoV-19/South Africa/R10398/2020|EPI ISL 490274|B.1.5.19|South Africa|2020-06-03	0.0006611930	Africa
Africa|hCoV-19/South Africa/KRISP-K002603/2020|EPI ISL 535467|B.1.1|South Africa|2020-07-30	Africa|hCoV-19/South Africa/R10398/2020|EPI ISL 490274|B.1.5.19|South Africa|2020-06-03	0.0004201719	Africa
Africa|hCoV-19/South Africa/KRISP-K002604/2020|EPI ISL 535468|H.1|South Africa|2020-07-31	Africa|hCoV-19/South Africa/R10398/2020|EPI ISL 490274|B.1.5.19|South Africa|2020-06-03	0.0005566705	Africa
Africa|hCoV-19/South Africa/KRISP-K002605/2020|EPI ISL 535469|B.1.1.206|South Africa|2020-07-30	Africa|hCoV-19/South Africa/R10398/2020|EPI ISL 490274|B.1.5.19|South Africa|2020-06-03	0.0005914625	Africa
Africa|hCoV-19/South Africa/KRISP-K002606/2020|EPI ISL 535470|H.1|South Africa|2020-07-31	Africa|hCoV-19/South Africa/R10398/2020|EPI ISL 490274|B.1.5.19|South Africa|2020-06-03	0.0004870443	Africa
Africa|hCoV-19/South Africa/KRISP-K002607/2020|EPI ISL 535471|H.1|South Africa|2020-07-30	Africa|hCoV-19/South Africa/R10398/2020|EPI ISL 490274|B.1.5.19|South Africa|2020-06-03	0.0004870663	Africa
Africa|hCoV-19/South Africa/KRISP-K002608/2020|EPI ISL 535472|B.1.5.31|South Africa|2020-08-01	Africa|hCoV-19/South Africa/R10398/2020|EPI ISL 490274|B.1.5.19|South Africa|2020-06-03	0.0004522333	Africa
Africa|hCoV-19/South Africa/KRISP-K002609/2020|EPI ISL 535473|B.1.5.16|South Africa|2020-07-30	Africa|hCoV-19/South Africa/R10398/2020|EPI ISL 490274|B.1.5.19|South Africa|2020-06-03	0.0005914437	Africa
Africa|hCoV-19/South Africa/KRISP-K002611/2020|EPI ISL 535475|B.1|South Africa|2020-07-29	Africa|hCoV-19/South Africa/R10398/2020|EPI ISL 490274|B.1.5.19|South Africa|2020-06-03	0.0005914479	Africa
Africa|hCoV-19/South Africa/KRISP-K002612/2020|EPI ISL 535476|C.1|South Africa|2020-07-23	Africa|hCoV-19/South Africa/R10398/2020|EPI ISL 490274|B.1.5.19|South Africa|2020-06-03	0.0006262802	Africa
Africa|hCoV-19/South Africa/KRISP-K002613/2020|EPI ISL 535477|B.1.5.31|South Africa|2020-07-28	Africa|hCoV-19/South Africa/R10398/2020|EPI ISL 490274|B.1.5.19|South Africa|2020-06-03	0.0005566548	Africa
Africa|hCoV-19/South Africa/KRISP-K002614/2020|EPI ISL 535478|B.1.5|South Africa|2020-07-30	Africa|hCoV-19/South Africa/R10398/2020|EPI ISL 490274|B.1.5.19|South Africa|2020-06-03	0.0003131795	Africa
Africa|hCoV-19/South Africa/KRISP-K002615/2020|EPI ISL 535479|B.1.1.206|South Africa|2020-07-31	Africa|hCoV-19/South Africa/R10398/2020|EPI ISL 490274|B.1.5.19|South Africa|2020-06-03	0.0005221217	Africa
Africa|hCoV-19/South Africa/KRISP-K002616/2020|EPI ISL 535480|B.1.1.56|South Africa|2020-08-01	Africa|hCoV-19/South Africa/R10398/2020|EPI ISL 490274|B.1.5.19|South Africa|2020-06-03	0.0005914868	Africa
Africa|hCoV-19/South Africa/KRISP-K002617/2020|EPI ISL 535481|C.1|South Africa|2020-07-29	Africa|hCoV-19/South Africa/R10398/2020|EPI ISL 490274|B.1.5.19|South Africa|2020-06-03	0.0007307238	Africa
Africa|hCoV-19/South Africa/KRISP-K002618/2020|EPI ISL 535482|B.1.1.273|South Africa|2020-07-29	Africa|hCoV-19/South Africa/R10398/2020|EPI ISL 490274|B.1.5.19|South Africa|2020-06-03	0.0005733105	Africa
Africa|hCoV-19/South Africa/KRISP-K002619/2020|EPI ISL 535483|B.1.1.273|South Africa|2020-07-31	Africa|hCoV-19/South Africa/R10398/2020|EPI ISL 490274|B.1.5.19|South Africa|2020-06-03	0.0005566585	Africa
Africa|hCoV-19/South Africa/KRISP-K002621/2020|EPI ISL 535484|B.1.1.206|South Africa|2020-07-30	Africa|hCoV-19/South Africa/R10398/2020|EPI ISL 490274|B.1.5.19|South Africa|2020-06-03	0.0005914894	Africa
Africa|hCoV-19/South Africa/KRISP-K002622/2020|EPI ISL 535485|H.1|South Africa|2020-07-31	Africa|hCoV-19/South Africa/R10398/2020|EPI ISL 490274|B.1.5.19|South Africa|2020-06-03	0.0005567091	Africa
Africa|hCoV-19/South Africa/KRISP-K002623/2020|EPI ISL 535486|B.1|South Africa|2020-08-01	Africa|hCoV-19/South Africa/R10398/2020|EPI ISL 490274|B.1.5.19|South Africa|2020-06-03	0.0004174376	Africa
Africa|hCoV-19/South Africa/KRISP-K002624/2020|EPI ISL 535487|B.1.1.206|South Africa|2020-08-01	Africa|hCoV-19/South Africa/R10398/2020|EPI ISL 490274|B.1.5.19|South Africa|2020-06-03	0.0006959737	Africa
Africa|hCoV-19/South Africa/KRISP-K002625/2020|EPI ISL 535488|B.1.1|South Africa|2020-07-29	Africa|hCoV-19/South Africa/R10398/2020|EPI ISL 490274|B.1.5.19|South Africa|2020-06-03	0.0005218549	Africa
Africa|hCoV-19/South Africa/KRISP-K002626/2020|EPI ISL 535496|H.1|South Africa|2020-08-01	Africa|hCoV-19/South Africa/R10398/2020|EPI ISL 490274|B.1.5.19|South Africa|2020-06-03	0.0004870563	Africa
Africa|hCoV-19/South Africa/KRISP-K002628/2020|EPI ISL 535498|H.1|South Africa|2020-07-27	Africa|hCoV-19/South Africa/R10398/2020|EPI ISL 490274|B.1.5.19|South Africa|2020-06-03	0.0005566703	Africa
Africa|hCoV-19/South Africa/KRISP-K002629/2020|EPI ISL 535499|C.9|South Africa|2020-07-31	Africa|hCoV-19/South Africa/R10398/2020|EPI ISL 490274|B.1.5.19|South Africa|2020-06-03	0.0007674210	Africa
Africa|hCoV-19/South Africa/KRISP-K002630/2020|EPI ISL 535500|H.1|South Africa|2020-07-31	Africa|hCoV-19/South Africa/R10398/2020|EPI ISL 490274|B.1.5.19|South Africa|2020-06-03	0.0005567207	Africa
Africa|hCoV-19/South Africa/KRISP-K002631/2020|EPI ISL 535501|H.1|South Africa|2020-08-02	Africa|hCoV-19/South Africa/R10398/2020|EPI ISL 490274|B.1.5.19|South Africa|2020-06-03	0.0005566841	Africa
Africa|hCoV-19/South Africa/KRISP-K002632/2020|EPI ISL 535502|B.1.1.62|South Africa|2020-07-31	Africa|hCoV-19/South Africa/R10398/2020|EPI ISL 490274|B.1.5.19|South Africa|2020-06-03	0.0005566954	Africa
Africa|hCoV-19/South Africa/KRISP-K002633/2020|EPI ISL 535503|B.1.1.206|South Africa|2020-08-03	Africa|hCoV-19/South Africa/R10398/2020|EPI ISL 490274|B.1.5.19|South Africa|2020-06-03	0.0005566569	Africa
Africa|hCoV-19/South Africa/KRISP-K002634/2020|EPI ISL 535504|B.1.1.273|South Africa|2020-08-03	Africa|hCoV-19/South Africa/R10398/2020|EPI ISL 490274|B.1.5.19|South Africa|2020-06-03	0.0005914748	Africa
Africa|hCoV-19/South Africa/KRISP-K002635/2020|EPI ISL 535505|B.1.1.40|South Africa|2020-08-04	Africa|hCoV-19/South Africa/R10398/2020|EPI ISL 490274|B.1.5.19|South Africa|2020-06-03	0.0005914746	Africa
Africa|hCoV-19/South Africa/KRISP-K002636/2020|EPI ISL 535506|C.1|South Africa|2020-08-02	Africa|hCoV-19/South Africa/R10398/2020|EPI ISL 490274|B.1.5.19|South Africa|2020-06-03	0.0006959587	Africa
Africa|hCoV-19/South Africa/KRISP-K002637/2020|EPI ISL 535507|B.1.1.206|South Africa|2020-08-02	Africa|hCoV-19/South Africa/R10398/2020|EPI ISL 490274|B.1.5.19|South Africa|2020-06-03	0.0004895234	Africa
Africa|hCoV-19/South Africa/KRISP-K002638/2020|EPI ISL 535508|B.1.1.206|South Africa|2020-08-04	Africa|hCoV-19/South Africa/R10398/2020|EPI ISL 490274|B.1.5.19|South Africa|2020-06-03	0.0004870325	Africa
Africa|hCoV-19/South Africa/KRISP-K002639/2020|EPI ISL 535509|B.1.1.34|South Africa|2020-08-03	Africa|hCoV-19/South Africa/R10398/2020|EPI ISL 490274|B.1.5.19|South Africa|2020-06-03	0.0005218550	Africa
Africa|hCoV-19/South Africa/KRISP-K002640/2020|EPI ISL 535510|B.1.1.206|South Africa|2020-08-04	Africa|hCoV-19/South Africa/R10398/2020|EPI ISL 490274|B.1.5.19|South Africa|2020-06-03	0.0005566319	Africa
Africa|hCoV-19/South Africa/KRISP-K002641/2020|EPI ISL 535511|B.1.1.34|South Africa|2020-08-02	Africa|hCoV-19/South Africa/R10398/2020|EPI ISL 490274|B.1.5.19|South Africa|2020-06-03	0.0005566569	Africa
Africa|hCoV-19/South Africa/KRISP-K002642/2020|EPI ISL 535512|B.1.1.273|South Africa|2020-08-02	Africa|hCoV-19/South Africa/R10398/2020|EPI ISL 490274|B.1.5.19|South Africa|2020-06-03	0.0005914481	Africa
Africa|hCoV-19/South Africa/KRISP-K002643/2020|EPI ISL 535513|B.1.1.206|South Africa|2020-08-01	Africa|hCoV-19/South Africa/R10398/2020|EPI ISL 490274|B.1.5.19|South Africa|2020-06-03	0.0005218314	Africa
Africa|hCoV-19/South Africa/KRISP-K002644/2020|EPI ISL 535514|B.1.1.206|South Africa|2020-08-02	Africa|hCoV-19/South Africa/R10398/2020|EPI ISL 490274|B.1.5.19|South Africa|2020-06-03	0.0005566705	Africa
Africa|hCoV-19/South Africa/KRISP-K002645/2020|EPI ISL 535515|H.1|South Africa|2020-08-01	Africa|hCoV-19/South Africa/R10398/2020|EPI ISL 490274|B.1.5.19|South Africa|2020-06-03	0.0004870443	Africa
Africa|hCoV-19/South Africa/KRISP-K002646/2020|EPI ISL 535516|B.1.1.34|South Africa|2020-08-03	Africa|hCoV-19/South Africa/R10398/2020|EPI ISL 490274|B.1.5.19|South Africa|2020-06-03	0.0005566821	Africa
Africa|hCoV-19/South Africa/KRISP-K002647/2020|EPI ISL 535517|B.1.1.206|South Africa|2020-08-04	Africa|hCoV-19/South Africa/R10398/2020|EPI ISL 490274|B.1.5.19|South Africa|2020-06-03	0.0004355408	Africa
Africa|hCoV-19/South Africa/KRISP-K002648/2020|EPI ISL 535518|B.1.1.206|South Africa|2020-08-04	Africa|hCoV-19/South Africa/R10398/2020|EPI ISL 490274|B.1.5.19|South Africa|2020-06-03	0.0004174386	Africa
Africa|hCoV-19/South Africa/KRISP-K002649/2020|EPI ISL 535519|B.1.1.34|South Africa|2020-08-02	Africa|hCoV-19/South Africa/R10398/2020|EPI ISL 490274|B.1.5.19|South Africa|2020-06-03	0.0005914603	Africa
Africa|hCoV-19/South Africa/KRISP-K002650/2020|EPI ISL 535520|H.1|South Africa|2020-08-03	Africa|hCoV-19/South Africa/R10398/2020|EPI ISL 490274|B.1.5.19|South Africa|2020-06-03	0.0006263521	Africa
Africa|hCoV-19/South Africa/KRISP-K002651/2020|EPI ISL 535521|B.1.1.206|South Africa|2020-08-04	Africa|hCoV-19/South Africa/R10398/2020|EPI ISL 490274|B.1.5.19|South Africa|2020-06-03	0.0005380824	Africa
Africa|hCoV-19/South Africa/KRISP-K002653/2020|EPI ISL 535522|B.1.1|South Africa|2020-08-02	Africa|hCoV-19/South Africa/R10398/2020|EPI ISL 490274|B.1.5.19|South Africa|2020-06-03	0.0004523768	Africa
Africa|hCoV-19/South Africa/KRISP-K002655/2020|EPI ISL 535523|C.9|South Africa|2020-08-03	Africa|hCoV-19/South Africa/R10398/2020|EPI ISL 490274|B.1.5.19|South Africa|2020-06-03	0.0006959274	Africa
Africa|hCoV-19/South Africa/KRISP-K002657/2020|EPI ISL 535525|B.1.1.1|South Africa|2020-08-03	Africa|hCoV-19/South Africa/R10398/2020|EPI ISL 490274|B.1.5.19|South Africa|2020-06-03	0.0005343713	Africa
Africa|hCoV-19/South Africa/KRISP-K002658/2020|EPI ISL 535526|B.1.1.56|South Africa|2020-08-03	Africa|hCoV-19/South Africa/R10398/2020|EPI ISL 490274|B.1.5.19|South Africa|2020-06-03	0.0005914864	Africa
Africa|hCoV-19/South Africa/KRISP-K002659/2020|EPI ISL 535527|C.9|South Africa|2020-08-03	Africa|hCoV-19/South Africa/R10398/2020|EPI ISL 490274|B.1.5.19|South Africa|2020-06-03	0.0006624007	Africa
Africa|hCoV-19/South Africa/KRISP-K002660/2020|EPI ISL 535528|B.1.1.316|South Africa|2020-08-03	Africa|hCoV-19/South Africa/R10398/2020|EPI ISL 490274|B.1.5.19|South Africa|2020-06-03	0.0005377216	Africa
Africa|hCoV-19/South Africa/KRISP-K002661/2020|EPI ISL 535529|C.9|South Africa|2020-08-03	Africa|hCoV-19/South Africa/R10398/2020|EPI ISL 490274|B.1.5.19|South Africa|2020-06-03	0.0007307572	Africa
Africa|hCoV-19/South Africa/KRISP-K002664/2020|EPI ISL 535530|B.1.5|South Africa|2020-08-02	Africa|hCoV-19/South Africa/R10398/2020|EPI ISL 490274|B.1.5.19|South Africa|2020-06-03	0.0004552805	Africa
Africa|hCoV-19/South Africa/KRISP-K002665/2020|EPI ISL 535531|C.1|South Africa|2020-08-03	Africa|hCoV-19/South Africa/R10398/2020|EPI ISL 490274|B.1.5.19|South Africa|2020-06-03	0.0006263094	Africa
Africa|hCoV-19/South Africa/KRISP-K002666/2020|EPI ISL 535532|B.1.1.206|South Africa|2020-08-01	Africa|hCoV-19/South Africa/R10398/2020|EPI ISL 490274|B.1.5.19|South Africa|2020-06-03	0.0004522351	Africa
Africa|hCoV-19/South Africa/KRISP-K002667/2020|EPI ISL 535533|B.1.1|South Africa|2020-08-04	Africa|hCoV-19/South Africa/R10398/2020|EPI ISL 490274|B.1.5.19|South Africa|2020-06-03	0.0004177151	Africa
Africa|hCoV-19/South Africa/KRISP-K002669/2020|EPI ISL 535535|B.1.1.206|South Africa|2020-08-03	Africa|hCoV-19/South Africa/R10398/2020|EPI ISL 490274|B.1.5.19|South Africa|2020-06-03	0.0003273486	Africa
Africa|hCoV-19/South Africa/KRISP-K002670/2020|EPI ISL 535536|B.1.1.206|South Africa|2020-08-02	Africa|hCoV-19/South Africa/R10398/2020|EPI ISL 490274|B.1.5.19|South Africa|2020-06-03	0.0007655658	Africa
Africa|hCoV-19/South Africa/KRISP-K002671/2020|EPI ISL 535537|B.1|South Africa|2020-08-02	Africa|hCoV-19/South Africa/R10398/2020|EPI ISL 490274|B.1.5.19|South Africa|2020-06-03	0.0004174375	Africa
Africa|hCoV-19/South Africa/KRISP-K002672/2020|EPI ISL 535538|B.1.1.206|South Africa|2020-08-03	Africa|hCoV-19/South Africa/R10398/2020|EPI ISL 490274|B.1.5.19|South Africa|2020-06-03	0.0005453049	Africa
Africa|hCoV-19/South Africa/KRISP-K002673/2020|EPI ISL 535539|B.1.1.254|South Africa|2020-08-01	Africa|hCoV-19/South Africa/R10398/2020|EPI ISL 490274|B.1.5.19|South Africa|2020-06-03	0.0005218678	Africa
Africa|hCoV-19/South Africa/KRISP-K002675/2020|EPI ISL 535540|C.9|South Africa|2020-08-03	Africa|hCoV-19/South Africa/R10398/2020|EPI ISL 490274|B.1.5.19|South Africa|2020-06-03	0.0007321579	Africa
Africa|hCoV-19/South Africa/KRISP-K002676/2020|EPI ISL 535541|C.1|South Africa|2020-08-02	Africa|hCoV-19/South Africa/R10398/2020|EPI ISL 490274|B.1.5.19|South Africa|2020-06-03	0.0006958959	Africa
Africa|hCoV-19/South Africa/KRISP-K002678/2020|EPI ISL 535542|B.1.1.254|South Africa|2020-08-03	Africa|hCoV-19/South Africa/R10398/2020|EPI ISL 490274|B.1.5.19|South Africa|2020-06-03	0.0005566725	Africa
Africa|hCoV-19/South Africa/KRISP-K002679/2020|EPI ISL 535543|B.1.1.273|South Africa|2020-08-02	Africa|hCoV-19/South Africa/R10398/2020|EPI ISL 490274|B.1.5.19|South Africa|2020-06-03	0.0006611037	Africa
Africa|hCoV-19/South Africa/KRISP-K002680/2020|EPI ISL 535544|B.1.1|South Africa|2020-08-03	Africa|hCoV-19/South Africa/R10398/2020|EPI ISL 490274|B.1.5.19|South Africa|2020-06-03	0.0007656557	Africa
Africa|hCoV-19/South Africa/KRISP-K002681/2020|EPI ISL 535545|B.1.1.254|South Africa|2020-08-01	Africa|hCoV-19/South Africa/R10398/2020|EPI ISL 490274|B.1.5.19|South Africa|2020-06-03	0.0006263368	Africa
Africa|hCoV-19/South Africa/KRISP-K002682/2020|EPI ISL 535546|B.1.1.206|South Africa|2020-08-01	Africa|hCoV-19/South Africa/R10398/2020|EPI ISL 490274|B.1.5.19|South Africa|2020-06-03	0.0005218314	Africa
Africa|hCoV-19/South Africa/KRISP-K002685/2020|EPI ISL 535548|B.1.1|South Africa|2020-08-02	Africa|hCoV-19/South Africa/R10398/2020|EPI ISL 490274|B.1.5.19|South Africa|2020-06-03	0.0005271228	Africa
Africa|hCoV-19/South Africa/KRISP-K002686/2020|EPI ISL 535549|B.1.1.273|South Africa|2020-08-04	Africa|hCoV-19/South Africa/R10398/2020|EPI ISL 490274|B.1.5.19|South Africa|2020-06-03	0.0006344399	Africa
Africa|hCoV-19/South Africa/KRISP-K002687/2020|EPI ISL 535550|B.1.1|South Africa|2020-08-03	Africa|hCoV-19/South Africa/R10398/2020|EPI ISL 490274|B.1.5.19|South Africa|2020-06-03	0.0004912532	Africa
Africa|hCoV-19/South Africa/KRISP-K002688/2020|EPI ISL 535551|B.1.1|South Africa|2020-08-03	Africa|hCoV-19/South Africa/R10398/2020|EPI ISL 490274|B.1.5.19|South Africa|2020-06-03	0.0005568127	Africa
Africa|hCoV-19/South Africa/KRISP-K002690/2020|EPI ISL 535552|B.1.1.273|South Africa|2020-07-27	Africa|hCoV-19/South Africa/R10398/2020|EPI ISL 490274|B.1.5.19|South Africa|2020-06-03	0.0008004028	Africa
Africa|hCoV-19/South Africa/KRISP-K002691/2020|EPI ISL 535553|B.1.1.206|South Africa|2020-07-27	Africa|hCoV-19/South Africa/R10398/2020|EPI ISL 490274|B.1.5.19|South Africa|2020-06-03	0.0005566705	Africa
Africa|hCoV-19/South Africa/KRISP-K002692/2020|EPI ISL 535554|B.1.1.206|South Africa|2020-07-27	Africa|hCoV-19/South Africa/R10398/2020|EPI ISL 490274|B.1.5.19|South Africa|2020-06-03	0.0006262650	Africa
Africa|hCoV-19/South Africa/KRISP-K002693/2020|EPI ISL 535555|C.2|South Africa|2020-07-27	Africa|hCoV-19/South Africa/R10398/2020|EPI ISL 490274|B.1.5.19|South Africa|2020-06-03	0.0005914747	Africa
Africa|hCoV-19/South Africa/KRISP-K002694/2020|EPI ISL 535556|B.1.1.273|South Africa|2020-07-27	Africa|hCoV-19/South Africa/R10398/2020|EPI ISL 490274|B.1.5.19|South Africa|2020-06-03	0.0005566454	Africa
Africa|hCoV-19/South Africa/KRISP-K002696/2020|EPI ISL 535557|B.1.1|South Africa|2020-07-27	Africa|hCoV-19/South Africa/R10398/2020|EPI ISL 490274|B.1.5.19|South Africa|2020-06-03	0.0005566454	Africa
Africa|hCoV-19/South Africa/KRISP-K002697/2020|EPI ISL 535558|B.1.1|South Africa|2020-07-27	Africa|hCoV-19/South Africa/R10398/2020|EPI ISL 490274|B.1.5.19|South Africa|2020-06-03	0.0005218313	Africa
Africa|hCoV-19/South Africa/KRISP-K002698/2020|EPI ISL 535559|B.1.1.206|South Africa|2020-07-30	Africa|hCoV-19/South Africa/R10398/2020|EPI ISL 490274|B.1.5.19|South Africa|2020-06-03	0.0006610578	Africa
Africa|hCoV-19/South Africa/KRISP-K002699/2020|EPI ISL 535560|C.1|South Africa|2020-07-30	Africa|hCoV-19/South Africa/R10398/2020|EPI ISL 490274|B.1.5.19|South Africa|2020-06-03	0.0006292420	Africa
Africa|hCoV-19/South Africa/KRISP-K002700/2020|EPI ISL 535561|B.1.1.206|South Africa|2020-07-30	Africa|hCoV-19/South Africa/R10398/2020|EPI ISL 490274|B.1.5.19|South Africa|2020-06-03	0.0005960062	Africa
Africa|hCoV-19/South Africa/KRISP-K002702/2020|EPI ISL 535562|B.1.1.273|South Africa|2020-07-30	Africa|hCoV-19/South Africa/R10398/2020|EPI ISL 490274|B.1.5.19|South Africa|2020-06-03	0.0005566697	Africa
Africa|hCoV-19/South Africa/KRISP-K002703/2020|EPI ISL 535563|B.1.1.273|South Africa|2020-07-30	Africa|hCoV-19/South Africa/R10398/2020|EPI ISL 490274|B.1.5.19|South Africa|2020-06-03	0.0006262828	Africa
Africa|hCoV-19/South Africa/KRISP-K002704/2020|EPI ISL 535564|H.1|South Africa|2020-07-30	Africa|hCoV-19/South Africa/R10398/2020|EPI ISL 490274|B.1.5.19|South Africa|2020-06-03	0.0004870663	Africa
Africa|hCoV-19/South Africa/KRISP-K002706/2020|EPI ISL 535565|B.1.1|South Africa|2020-07-30	Africa|hCoV-19/South Africa/R10398/2020|EPI ISL 490274|B.1.5.19|South Africa|2020-06-03	0.0005218315	Africa
Africa|hCoV-19/South Africa/KRISP-K002707/2020|EPI ISL 535566|B.1.1.206|South Africa|2020-07-30	Africa|hCoV-19/South Africa/R10398/2020|EPI ISL 490274|B.1.5.19|South Africa|2020-06-03	0.0004870325	Africa
Africa|hCoV-19/South Africa/KRISP-K002708/2020|EPI ISL 535567|C.1|South Africa|2020-07-30	Africa|hCoV-19/South Africa/R10398/2020|EPI ISL 490274|B.1.5.19|South Africa|2020-06-03	0.0008004385	Africa
Africa|hCoV-19/South Africa/KRISP-K002709/2020|EPI ISL 535568|H.1|South Africa|2020-07-30	Africa|hCoV-19/South Africa/R10398/2020|EPI ISL 490274|B.1.5.19|South Africa|2020-06-03	0.0005218912	Africa
Africa|hCoV-19/South Africa/KRISP-K002710/2020|EPI ISL 535569|B.1.1.99|South Africa|2020-07-30	Africa|hCoV-19/South Africa/R10398/2020|EPI ISL 490274|B.1.5.19|South Africa|2020-06-03	0.0005566704	Africa
Africa|hCoV-19/South Africa/KRISP-K002711/2020|EPI ISL 535570|B.1.1.273|South Africa|2020-07-30	Africa|hCoV-19/South Africa/R10398/2020|EPI ISL 490274|B.1.5.19|South Africa|2020-06-03	0.0006959132	Africa
Africa|hCoV-19/South Africa/KRISP-K002712/2020|EPI ISL 535571|B.1.1.84|South Africa|2020-07-30	Africa|hCoV-19/South Africa/R10398/2020|EPI ISL 490274|B.1.5.19|South Africa|2020-06-03	0.0004870324	Africa
Africa|hCoV-19/South Africa/KRISP-K002715/2020|EPI ISL 535572|B.1.1|South Africa|2020-07-30	Africa|hCoV-19/South Africa/R10398/2020|EPI ISL 490274|B.1.5.19|South Africa|2020-06-03	0.0006610873	Africa
Africa|hCoV-19/South Africa/KRISP-K002717/2020|EPI ISL 529720|B.1.1.64|South Africa|2020-08-14	Africa|hCoV-19/South Africa/R10398/2020|EPI ISL 490274|B.1.5.19|South Africa|2020-06-03	0.0005218677	Africa
Africa|hCoV-19/South Africa/KRISP-K002720/2020|EPI ISL 529721|C.1|South Africa|2020-08-16	Africa|hCoV-19/South Africa/R10398/2020|EPI ISL 490274|B.1.5.19|South Africa|2020-06-03	0.0007307417	Africa
Africa|hCoV-19/South Africa/KRISP-K002721/2020|EPI ISL 529722|B.1.1.1|South Africa|2020-08-14	Africa|hCoV-19/South Africa/R10398/2020|EPI ISL 490274|B.1.5.19|South Africa|2020-06-03	0.0005991231	Africa
Africa|hCoV-19/South Africa/KRISP-K002722/2020|EPI ISL 529723|C.1|South Africa|2020-08-15	Africa|hCoV-19/South Africa/R10398/2020|EPI ISL 490274|B.1.5.19|South Africa|2020-06-03	0.0007307236	Africa
Africa|hCoV-19/South Africa/KRISP-K002724/2020|EPI ISL 529724|B.1|South Africa|2020-08-12	Africa|hCoV-19/South Africa/R10398/2020|EPI ISL 490274|B.1.5.19|South Africa|2020-06-03	0.0006263216	Africa
Africa|hCoV-19/South Africa/KRISP-K002726/2020|EPI ISL 529725|B.1.1|South Africa|2020-08-14	Africa|hCoV-19/South Africa/R10398/2020|EPI ISL 490274|B.1.5.19|South Africa|2020-06-03	0.0004343006	Africa
Africa|hCoV-19/South Africa/KRISP-K002727/2020|EPI ISL 529726|B.1.1.206|South Africa|2020-08-14	Africa|hCoV-19/South Africa/R10398/2020|EPI ISL 490274|B.1.5.19|South Africa|2020-06-03	0.0005914479	Africa
Africa|hCoV-19/South Africa/KRISP-K002729/2020|EPI ISL 529728|B.1.1.206|South Africa|2020-08-14	Africa|hCoV-19/South Africa/R10398/2020|EPI ISL 490274|B.1.5.19|South Africa|2020-06-03	0.0005566570	Africa
Africa|hCoV-19/South Africa/KRISP-K002731/2020|EPI ISL 529729|B.1.1.273|South Africa|2020-08-16	Africa|hCoV-19/South Africa/R10398/2020|EPI ISL 490274|B.1.5.19|South Africa|2020-06-03	0.0005914626	Africa
Africa|hCoV-19/South Africa/KRISP-K002732/2020|EPI ISL 529730|B.1.1.34|South Africa|2020-08-15	Africa|hCoV-19/South Africa/R10398/2020|EPI ISL 490274|B.1.5.19|South Africa|2020-06-03	0.0005218549	Africa
Africa|hCoV-19/South Africa/KRISP-K002733/2020|EPI ISL 529731|B.1.5|South Africa|2020-08-16	Africa|hCoV-19/South Africa/R10398/2020|EPI ISL 490274|B.1.5.19|South Africa|2020-06-03	0.0004522224	Africa
Africa|hCoV-19/South Africa/KRISP-K002734/2020|EPI ISL 529732|B.1.1.117|South Africa|2020-08-16	Africa|hCoV-19/South Africa/R10398/2020|EPI ISL 490274|B.1.5.19|South Africa|2020-06-03	0.0005566568	Africa
Africa|hCoV-19/South Africa/KRISP-K002735/2020|EPI ISL 529733|B.1.1.34|South Africa|2020-08-16	Africa|hCoV-19/South Africa/R10398/2020|EPI ISL 490274|B.1.5.19|South Africa|2020-06-03	0.0005218549	Africa
Africa|hCoV-19/South Africa/KRISP-K002736/2020|EPI ISL 529734|B.1.1.273|South Africa|2020-08-15	Africa|hCoV-19/South Africa/R10398/2020|EPI ISL 490274|B.1.5.19|South Africa|2020-06-03	0.0005914625	Africa
Africa|hCoV-19/South Africa/KRISP-K002737/2020|EPI ISL 529735|B.1.1.206|South Africa|2020-08-14	Africa|hCoV-19/South Africa/R10398/2020|EPI ISL 490274|B.1.5.19|South Africa|2020-06-03	0.0005914626	Africa
Africa|hCoV-19/South Africa/KRISP-K002738/2020|EPI ISL 529736|B.1.1.99|South Africa|2020-08-14	Africa|hCoV-19/South Africa/R10398/2020|EPI ISL 490274|B.1.5.19|South Africa|2020-06-03	0.0005218784	Africa
Africa|hCoV-19/South Africa/KRISP-K002739/2020|EPI ISL 529737|B.1.1.34|South Africa|2020-08-13	Africa|hCoV-19/South Africa/R10398/2020|EPI ISL 490274|B.1.5.19|South Africa|2020-06-03	0.0006262651	Africa
Africa|hCoV-19/South Africa/KRISP-K002740/2020|EPI ISL 529738|B.1.1.273|South Africa|2020-08-14	Africa|hCoV-19/South Africa/R10398/2020|EPI ISL 490274|B.1.5.19|South Africa|2020-06-03	0.0004896723	Africa
Africa|hCoV-19/South Africa/KRISP-K002741/2020|EPI ISL 529739|B.1.1.273|South Africa|2020-08-15	Africa|hCoV-19/South Africa/R10398/2020|EPI ISL 490274|B.1.5.19|South Africa|2020-06-03	0.0006262804	Africa
Africa|hCoV-19/South Africa/KRISP-K002744/2020|EPI ISL 529740|B.1.1.206|South Africa|2020-08-15	Africa|hCoV-19/South Africa/R10398/2020|EPI ISL 490274|B.1.5.19|South Africa|2020-06-03	0.0006610876	Africa
Africa|hCoV-19/South Africa/KRISP-K002745/2020|EPI ISL 529741|B.1.1.1|South Africa|2020-08-15	Africa|hCoV-19/South Africa/R10398/2020|EPI ISL 490274|B.1.5.19|South Africa|2020-06-03	0.0005569940	Africa
Africa|hCoV-19/South Africa/KRISP-K002746/2020|EPI ISL 529742|C.1|South Africa|2020-08-13	Africa|hCoV-19/South Africa/R10398/2020|EPI ISL 490274|B.1.5.19|South Africa|2020-06-03	0.0007307565	Africa
Africa|hCoV-19/South Africa/KRISP-K002747/2020|EPI ISL 529743|C.1|South Africa|2020-08-15	Africa|hCoV-19/South Africa/R10398/2020|EPI ISL 490274|B.1.5.19|South Africa|2020-06-03	0.0007307390	Africa
Africa|hCoV-19/South Africa/KRISP-K002748/2020|EPI ISL 529744|C.1|South Africa|2020-08-15	Africa|hCoV-19/South Africa/R10398/2020|EPI ISL 490274|B.1.5.19|South Africa|2020-06-03	0.0006959274	Africa
Africa|hCoV-19/South Africa/KRISP-K002749/2020|EPI ISL 529745|B.1.1.273|South Africa|2020-08-16	Africa|hCoV-19/South Africa/R10398/2020|EPI ISL 490274|B.1.5.19|South Africa|2020-06-03	0.0006273277	Africa
Africa|hCoV-19/South Africa/KRISP-K002750/2020|EPI ISL 529746|B.1.1.273|South Africa|2020-08-16	Africa|hCoV-19/South Africa/R10398/2020|EPI ISL 490274|B.1.5.19|South Africa|2020-06-03	0.0004910635	Africa
Africa|hCoV-19/South Africa/KRISP-K002751/2020|EPI ISL 529747|H.1|South Africa|2020-08-14	Africa|hCoV-19/South Africa/R10398/2020|EPI ISL 490274|B.1.5.19|South Africa|2020-06-03	0.0004870563	Africa
Africa|hCoV-19/South Africa/KRISP-K002752/2020|EPI ISL 529748|B.1.140|South Africa|2020-08-17	Africa|hCoV-19/South Africa/R10398/2020|EPI ISL 490274|B.1.5.19|South Africa|2020-06-03	0.0005566569	Africa
Africa|hCoV-19/South Africa/KRISP-K002753/2020|EPI ISL 529749|H.1|South Africa|2020-08-15	Africa|hCoV-19/South Africa/R10398/2020|EPI ISL 490274|B.1.5.19|South Africa|2020-06-03	0.0006611335	Africa
Africa|hCoV-19/South Africa/KRISP-K002754/2020|EPI ISL 529750|H.1|South Africa|2020-08-16	Africa|hCoV-19/South Africa/R10398/2020|EPI ISL 490274|B.1.5.19|South Africa|2020-06-03	0.0006611172	Africa
Africa|hCoV-19/South Africa/KRISP-K002755/2020|EPI ISL 529751|B.1.1|South Africa|2020-08-12	Africa|hCoV-19/South Africa/R10398/2020|EPI ISL 490274|B.1.5.19|South Africa|2020-06-03	0.0003826445	Africa
Africa|hCoV-19/South Africa/KRISP-K002756/2020|EPI ISL 529752|B.1|South Africa|2020-08-14	Africa|hCoV-19/South Africa/R10398/2020|EPI ISL 490274|B.1.5.19|South Africa|2020-06-03	0.0004870426	Africa
Africa|hCoV-19/South Africa/KRISP-K002758/2020|EPI ISL 529754|B.1.1|South Africa|2020-08-12	Africa|hCoV-19/South Africa/R10398/2020|EPI ISL 490274|B.1.5.19|South Africa|2020-06-03	0.0004621811	Africa
Africa|hCoV-19/South Africa/KRISP-K002759/2020|EPI ISL 529755|B.1.1.34|South Africa|2020-08-15	Africa|hCoV-19/South Africa/R10398/2020|EPI ISL 490274|B.1.5.19|South Africa|2020-06-03	0.0006263093	Africa
Africa|hCoV-19/South Africa/KRISP-K002760/2020|EPI ISL 529756|H.1|South Africa|2020-08-16	Africa|hCoV-19/South Africa/R10398/2020|EPI ISL 490274|B.1.5.19|South Africa|2020-06-03	0.0004870663	Africa
Africa|hCoV-19/South Africa/KRISP-K002761/2020|EPI ISL 529757|B.1.1.56|South Africa|2020-08-15	Africa|hCoV-19/South Africa/R10398/2020|EPI ISL 490274|B.1.5.19|South Africa|2020-06-03	0.0007655866	Africa
Africa|hCoV-19/South Africa/KRISP-K002762/2020|EPI ISL 529758|C.1|South Africa|2020-08-15	Africa|hCoV-19/South Africa/R10398/2020|EPI ISL 490274|B.1.5.19|South Africa|2020-06-03	0.0007655175	Africa
Africa|hCoV-19/South Africa/KRISP-K002763/2020|EPI ISL 529759|H.1|South Africa|2020-08-16	Africa|hCoV-19/South Africa/R10398/2020|EPI ISL 490274|B.1.5.19|South Africa|2020-06-03	0.0004870663	Africa
Africa|hCoV-19/South Africa/KRISP-K002764/2020|EPI ISL 529760|B.1.1.206|South Africa|2020-08-12	Africa|hCoV-19/South Africa/R10398/2020|EPI ISL 490274|B.1.5.19|South Africa|2020-06-03	0.0008352238	Africa
Africa|hCoV-19/South Africa/KRISP-K002766/2020|EPI ISL 529762|B.1|South Africa|2020-08-12	Africa|hCoV-19/South Africa/R10398/2020|EPI ISL 490274|B.1.5.19|South Africa|2020-06-03	0.0004183249	Africa
Africa|hCoV-19/South Africa/KRISP-K002768/2020|EPI ISL 529763|C.9|South Africa|2020-08-21	Africa|hCoV-19/South Africa/R10398/2020|EPI ISL 490274|B.1.5.19|South Africa|2020-06-03	0.0007307390	Africa
Africa|hCoV-19/South Africa/KRISP-K002769/2020|EPI ISL 529764|B.1.1.206|South Africa|2020-08-21	Africa|hCoV-19/South Africa/R10398/2020|EPI ISL 490274|B.1.5.19|South Africa|2020-06-03	0.0005218550	Africa
Africa|hCoV-19/South Africa/KRISP-K002770/2020|EPI ISL 529765|C.9|South Africa|2020-08-21	Africa|hCoV-19/South Africa/R10398/2020|EPI ISL 490274|B.1.5.19|South Africa|2020-06-03	0.0006610875	Africa
Africa|hCoV-19/South Africa/KRISP-K002771/2020|EPI ISL 529766|H.1|South Africa|2020-08-21	Africa|hCoV-19/South Africa/R10398/2020|EPI ISL 490274|B.1.5.19|South Africa|2020-06-03	0.0006959759	Africa
Africa|hCoV-19/South Africa/KRISP-K002772/2020|EPI ISL 529767|B.1.1.206|South Africa|2020-08-21	Africa|hCoV-19/South Africa/R10398/2020|EPI ISL 490274|B.1.5.19|South Africa|2020-06-03	0.0006611608	Africa
Africa|hCoV-19/South Africa/KRISP-K002773/2020|EPI ISL 529768|B.1.1.1|South Africa|2020-08-21	Africa|hCoV-19/South Africa/R10398/2020|EPI ISL 490274|B.1.5.19|South Africa|2020-06-03	0.0006719807	Africa
Africa|hCoV-19/South Africa/KRISP-K002774/2020|EPI ISL 529769|B.1.1.206|South Africa|2020-08-21	Africa|hCoV-19/South Africa/R10398/2020|EPI ISL 490274|B.1.5.19|South Africa|2020-06-03	0.0005914601	Africa
Africa|hCoV-19/South Africa/KRISP-K002775/2020|EPI ISL 529770|B.1.1|South Africa|2020-08-21	Africa|hCoV-19/South Africa/R10398/2020|EPI ISL 490274|B.1.5.19|South Africa|2020-06-03	0.0006959420	Africa
Africa|hCoV-19/South Africa/KRISP-K002776/2020|EPI ISL 529771|C.1|South Africa|2020-08-21	Africa|hCoV-19/South Africa/R10398/2020|EPI ISL 490274|B.1.5.19|South Africa|2020-06-03	0.0008004582	Africa
Africa|hCoV-19/South Africa/KRISP-K002777/2020|EPI ISL 529772|C.1|South Africa|2020-08-21	Africa|hCoV-19/South Africa/R10398/2020|EPI ISL 490274|B.1.5.19|South Africa|2020-06-03	0.0008004221	Africa
Africa|hCoV-19/South Africa/KRISP-K002780/2020|EPI ISL 529774|B.1.1.273|South Africa|2020-08-20	Africa|hCoV-19/South Africa/R10398/2020|EPI ISL 490274|B.1.5.19|South Africa|2020-06-03	0.0006263240	Africa
Africa|hCoV-19/South Africa/KRISP-K002781/2020|EPI ISL 529775|B.1.1.206|South Africa|2020-08-21	Africa|hCoV-19/South Africa/R10398/2020|EPI ISL 490274|B.1.5.19|South Africa|2020-06-03	0.0004870325	Africa
Africa|hCoV-19/South Africa/KRISP-K002782/2020|EPI ISL 529776|B.1.1.206|South Africa|2020-08-20	Africa|hCoV-19/South Africa/R10398/2020|EPI ISL 490274|B.1.5.19|South Africa|2020-06-03	0.0005218314	Africa
Africa|hCoV-19/South Africa/KRISP-K002783/2020|EPI ISL 529777|B.1.1.206|South Africa|2020-08-20	Africa|hCoV-19/South Africa/R10398/2020|EPI ISL 490274|B.1.5.19|South Africa|2020-06-03	0.0006262521	Africa
Africa|hCoV-19/South Africa/KRISP-K002784/2020|EPI ISL 529778|B.1.1.206|South Africa|2020-08-24	Africa|hCoV-19/South Africa/R10398/2020|EPI ISL 490274|B.1.5.19|South Africa|2020-06-03	0.0005566454	Africa
Africa|hCoV-19/South Africa/KRISP-K002785/2020|EPI ISL 529779|B.1.1|South Africa|2020-08-24	Africa|hCoV-19/South Africa/R10398/2020|EPI ISL 490274|B.1.5.19|South Africa|2020-06-03	0.0004870546	Africa
Africa|hCoV-19/South Africa/KRISP-K002786/2020|EPI ISL 529780|B.1.1.206|South Africa|2020-08-23	Africa|hCoV-19/South Africa/R10398/2020|EPI ISL 490274|B.1.5.19|South Africa|2020-06-03	0.0005914602	Africa
Africa|hCoV-19/South Africa/KRISP-K002787/2020|EPI ISL 529781|B.1.1.1|South Africa|2020-08-23	Africa|hCoV-19/South Africa/R10398/2020|EPI ISL 490274|B.1.5.19|South Africa|2020-06-03	0.0005708072	Africa
Africa|hCoV-19/South Africa/KRISP-K002788/2020|EPI ISL 529782|C.1|South Africa|2020-08-24	Africa|hCoV-19/South Africa/R10398/2020|EPI ISL 490274|B.1.5.19|South Africa|2020-06-03	0.0006262949	Africa
Africa|hCoV-19/South Africa/KRISP-K002789/2020|EPI ISL 529783|B.1.1.206|South Africa|2020-08-21	Africa|hCoV-19/South Africa/R10398/2020|EPI ISL 490274|B.1.5.19|South Africa|2020-06-03	0.0006610876	Africa
Africa|hCoV-19/South Africa/KRISP-K002790/2020|EPI ISL 529784|H.1|South Africa|2020-08-23	Africa|hCoV-19/South Africa/R10398/2020|EPI ISL 490274|B.1.5.19|South Africa|2020-06-03	0.0005915546	Africa
Africa|hCoV-19/South Africa/KRISP-K002792/2020|EPI ISL 529786|B.1.1.206|South Africa|2020-08-23	Africa|hCoV-19/South Africa/R10398/2020|EPI ISL 490274|B.1.5.19|South Africa|2020-06-03	0.0005221272	Africa
Africa|hCoV-19/South Africa/KRISP-K002793/2020|EPI ISL 529787|H.1|South Africa|2020-08-24	Africa|hCoV-19/South Africa/R10398/2020|EPI ISL 490274|B.1.5.19|South Africa|2020-06-03	0.0006611468	Africa
Africa|hCoV-19/South Africa/KRISP-K002794/2020|EPI ISL 529788|B.1.1|South Africa|2020-08-24	Africa|hCoV-19/South Africa/R10398/2020|EPI ISL 490274|B.1.5.19|South Africa|2020-06-03	0.0005914601	Africa
Africa|hCoV-19/South Africa/KRISP-K002795/2020|EPI ISL 529789|B.1.1.34|South Africa|2020-08-23	Africa|hCoV-19/South Africa/R10398/2020|EPI ISL 490274|B.1.5.19|South Africa|2020-06-03	0.0005566820	Africa
Africa|hCoV-19/South Africa/KRISP-K002796/2020|EPI ISL 529790|B.1.1.206|South Africa|2020-08-24	Africa|hCoV-19/South Africa/R10398/2020|EPI ISL 490274|B.1.5.19|South Africa|2020-06-03	0.0005566454	Africa
Africa|hCoV-19/South Africa/KRISP-K002797/2020|EPI ISL 529791|H.1|South Africa|2020-08-24	Africa|hCoV-19/South Africa/R10398/2020|EPI ISL 490274|B.1.5.19|South Africa|2020-06-03	0.0005915036	Africa
Africa|hCoV-19/South Africa/KRISP-K002798/2020|EPI ISL 529792|H.1|South Africa|2020-08-24	Africa|hCoV-19/South Africa/R10398/2020|EPI ISL 490274|B.1.5.19|South Africa|2020-06-03	0.0006263086	Africa
Africa|hCoV-19/South Africa/KRISP-K002799/2020|EPI ISL 529793|C.1|South Africa|2020-08-24	Africa|hCoV-19/South Africa/R10398/2020|EPI ISL 490274|B.1.5.19|South Africa|2020-06-03	0.0008382321	Africa
Africa|hCoV-19/South Africa/KRISP-K002800/2020|EPI ISL 529794|H.1|South Africa|2020-08-24	Africa|hCoV-19/South Africa/R10398/2020|EPI ISL 490274|B.1.5.19|South Africa|2020-06-03	0.0006263363	Africa
Africa|hCoV-19/South Africa/KRISP-K002801/2020|EPI ISL 529795|B.1.1|South Africa|2020-08-24	Africa|hCoV-19/South Africa/R10398/2020|EPI ISL 490274|B.1.5.19|South Africa|2020-06-03	0.0004922670	Africa
Africa|hCoV-19/South Africa/KRISP-K002802/2020|EPI ISL 529796|B.1.1|South Africa|2020-08-20	Africa|hCoV-19/South Africa/R10398/2020|EPI ISL 490274|B.1.5.19|South Africa|2020-06-03	0.0004174494	Africa
Africa|hCoV-19/South Africa/KRISP-K002803/2020|EPI ISL 529797|B.1.1.159|South Africa|2020-08-24	Africa|hCoV-19/South Africa/R10398/2020|EPI ISL 490274|B.1.5.19|South Africa|2020-06-03	0.0005914870	Africa
Africa|hCoV-19/South Africa/KRISP-K002804/2020|EPI ISL 529798|H.1|South Africa|2020-08-24	Africa|hCoV-19/South Africa/R10398/2020|EPI ISL 490274|B.1.5.19|South Africa|2020-06-03	0.0005218912	Africa
Africa|hCoV-19/South Africa/KRISP-K002805/2020|EPI ISL 529799|B.1.1|South Africa|2020-08-24	Africa|hCoV-19/South Africa/R10398/2020|EPI ISL 490274|B.1.5.19|South Africa|2020-06-03	0.0004870562	Africa
Africa|hCoV-19/South Africa/KRISP-K002806/2020|EPI ISL 529800|B.1.1|South Africa|2020-08-25	Africa|hCoV-19/South Africa/R10398/2020|EPI ISL 490274|B.1.5.19|South Africa|2020-06-03	0.0004870546	Africa
Africa|hCoV-19/South Africa/KRISP-K002807/2020|EPI ISL 529801|B.1.1.206|South Africa|2020-08-25	Africa|hCoV-19/South Africa/R10398/2020|EPI ISL 490274|B.1.5.19|South Africa|2020-06-03	0.0005914870	Africa
Africa|hCoV-19/South Africa/KRISP-K002808/2020|EPI ISL 529802|C.1|South Africa|2020-08-25	Africa|hCoV-19/South Africa/R10398/2020|EPI ISL 490274|B.1.5.19|South Africa|2020-06-03	0.0008351651	Africa
Africa|hCoV-19/South Africa/KRISP-K002809/2020|EPI ISL 529803|B.1|South Africa|2020-08-24	Africa|hCoV-19/South Africa/R10398/2020|EPI ISL 490274|B.1.5.19|South Africa|2020-06-03	0.0003167935	Africa
Africa|hCoV-19/South Africa/LR00001/2020|EPI ISL 515133|B.1.1.206|South Africa|2020-07-03	Africa|hCoV-19/South Africa/R10398/2020|EPI ISL 490274|B.1.5.19|South Africa|2020-06-03	0.0004887025	Africa
Africa|hCoV-19/South Africa/LR00003/2020|EPI ISL 515135|B.1.1.206|South Africa|2020-07-03	Africa|hCoV-19/South Africa/R10398/2020|EPI ISL 490274|B.1.5.19|South Africa|2020-06-03	0.0006683255	Africa
Africa|hCoV-19/South Africa/LR00008/2020|EPI ISL 515138|B.1|South Africa|2020-06-30	Africa|hCoV-19/South Africa/R10398/2020|EPI ISL 490274|B.1.5.19|South Africa|2020-06-03	0.0004901457	Africa
Africa|hCoV-19/South Africa/LR00010/2020|EPI ISL 515140|B.1.5|South Africa|2020-07-03	Africa|hCoV-19/South Africa/R10398/2020|EPI ISL 490274|B.1.5.19|South Africa|2020-06-03	0.0003535433	Africa
Africa|hCoV-19/South Africa/LR00017/2020|EPI ISL 515147|B.1.1.52|South Africa|2020-07-03	Africa|hCoV-19/South Africa/R10398/2020|EPI ISL 490274|B.1.5.19|South Africa|2020-06-03	0.0005967269	Africa
Africa|hCoV-19/South Africa/LR00018/2020|EPI ISL 515148|B.1.1.52|South Africa|2020-07-03	Africa|hCoV-19/South Africa/R10398/2020|EPI ISL 490274|B.1.5.19|South Africa|2020-06-03	0.0006343733	Africa
Africa|hCoV-19/South Africa/LR00020/2020|EPI ISL 515149|B.1.1.206|South Africa|2020-07-03	Africa|hCoV-19/South Africa/R10398/2020|EPI ISL 490274|B.1.5.19|South Africa|2020-06-03	0.0005566768	Africa
Africa|hCoV-19/South Africa/LR00021/2020|EPI ISL 515150|C.1|South Africa|2020-07-02	Africa|hCoV-19/South Africa/R10398/2020|EPI ISL 490274|B.1.5.19|South Africa|2020-06-03	0.0007447994	Africa
Africa|hCoV-19/South Africa/LR00022/2020|EPI ISL 515151|C.1|South Africa|2020-07-02	Africa|hCoV-19/South Africa/R10398/2020|EPI ISL 490274|B.1.5.19|South Africa|2020-06-03	0.0007781500	Africa
Africa|hCoV-19/South Africa/LR00023/2020|EPI ISL 515152|B.1.1|South Africa|2020-07-04	Africa|hCoV-19/South Africa/R10398/2020|EPI ISL 490274|B.1.5.19|South Africa|2020-06-03	0.0005567735	Africa
Africa|hCoV-19/South Africa/LR00024/2020|EPI ISL 515153|B.1.1.53|South Africa|2020-07-05	Africa|hCoV-19/South Africa/R10398/2020|EPI ISL 490274|B.1.5.19|South Africa|2020-06-03	0.0005586313	Africa
Africa|hCoV-19/South Africa/LR00027/2020|EPI ISL 515156|B.1.1.99|South Africa|2020-07-01	Africa|hCoV-19/South Africa/R10398/2020|EPI ISL 490274|B.1.5.19|South Africa|2020-06-03	0.0004870328	Africa
Africa|hCoV-19/South Africa/LR00030/2020|EPI ISL 515159|B.1.1.52|South Africa|2020-07-03	Africa|hCoV-19/South Africa/R10398/2020|EPI ISL 490274|B.1.5.19|South Africa|2020-06-03	0.0005600529	Africa
Africa|hCoV-19/South Africa/LR00032/2020|EPI ISL 515160|C.1|South Africa|2020-07-04	Africa|hCoV-19/South Africa/R10398/2020|EPI ISL 490274|B.1.5.19|South Africa|2020-06-03	0.0007445646	Africa
Africa|hCoV-19/South Africa/LR00033/2020|EPI ISL 515161|B.1.1.52|South Africa|2020-07-01	Africa|hCoV-19/South Africa/R10398/2020|EPI ISL 490274|B.1.5.19|South Africa|2020-06-03	0.0005583997	Africa
Africa|hCoV-19/South Africa/LR00034/2020|EPI ISL 515162|B.1.1.52|South Africa|2020-07-04	Africa|hCoV-19/South Africa/R10398/2020|EPI ISL 490274|B.1.5.19|South Africa|2020-06-03	0.0006310730	Africa
Africa|hCoV-19/South Africa/LR00037/2020|EPI ISL 515164|C.2|South Africa|2020-07-05	Africa|hCoV-19/South Africa/R10398/2020|EPI ISL 490274|B.1.5.19|South Africa|2020-06-03	0.0006663032	Africa
Africa|hCoV-19/South Africa/LR00039/2020|EPI ISL 515166|B.1.1.99|South Africa|2020-07-05	Africa|hCoV-19/South Africa/R10398/2020|EPI ISL 490274|B.1.5.19|South Africa|2020-06-03	0.0005218552	Africa
Africa|hCoV-19/South Africa/LR00040/2020|EPI ISL 515167|B.1.1.156|South Africa|2020-07-04	Africa|hCoV-19/South Africa/R10398/2020|EPI ISL 490274|B.1.5.19|South Africa|2020-06-03	0.0005598058	Africa
Africa|hCoV-19/South Africa/LR00042/2020|EPI ISL 515169|B.1.1.52|South Africa|2020-07-06	Africa|hCoV-19/South Africa/R10398/2020|EPI ISL 490274|B.1.5.19|South Africa|2020-06-03	0.0005567288	Africa
Africa|hCoV-19/South Africa/LR00043/2020|EPI ISL 515170|C.1|South Africa|2020-07-06	Africa|hCoV-19/South Africa/R10398/2020|EPI ISL 490274|B.1.5.19|South Africa|2020-06-03	0.0009069969	Africa
Africa|hCoV-19/South Africa/LR00044/2020|EPI ISL 515171|C.1|South Africa|2020-07-05	Africa|hCoV-19/South Africa/R10398/2020|EPI ISL 490274|B.1.5.19|South Africa|2020-06-03	0.0007053436	Africa
Africa|hCoV-19/South Africa/LR00045/2020|EPI ISL 515172|C.1|South Africa|2020-07-10	Africa|hCoV-19/South Africa/R10398/2020|EPI ISL 490274|B.1.5.19|South Africa|2020-06-03	0.0007308995	Africa
Africa|hCoV-19/South Africa/LR00055/2020|EPI ISL 515176|B.1.1.206|South Africa|2020-07-07	Africa|hCoV-19/South Africa/R10398/2020|EPI ISL 490274|B.1.5.19|South Africa|2020-06-03	0.0005610088	Africa
Africa|hCoV-19/South Africa/LR00056/2020|EPI ISL 515177|C.1|South Africa|2020-07-10	Africa|hCoV-19/South Africa/R10398/2020|EPI ISL 490274|B.1.5.19|South Africa|2020-06-03	0.0008784324	Africa
Africa|hCoV-19/South Africa/LR00057/2020|EPI ISL 515178|C.1|South Africa|2020-07-08	Africa|hCoV-19/South Africa/R10398/2020|EPI ISL 490274|B.1.5.19|South Africa|2020-06-03	0.0009127913	Africa
Africa|hCoV-19/South Africa/LR00059/2020|EPI ISL 515179|B.1.1|South Africa|2020-07-07	Africa|hCoV-19/South Africa/R10398/2020|EPI ISL 490274|B.1.5.19|South Africa|2020-06-03	0.0005915429	Africa
Africa|hCoV-19/South Africa/LR00060/2020|EPI ISL 515180|C.1|South Africa|2020-07-10	Africa|hCoV-19/South Africa/R10398/2020|EPI ISL 490274|B.1.5.19|South Africa|2020-06-03	0.0006298299	Africa
Africa|hCoV-19/South Africa/LR00062/2020|EPI ISL 514375|B.1.1.206|South Africa|2020-07-13	Africa|hCoV-19/South Africa/R10398/2020|EPI ISL 490274|B.1.5.19|South Africa|2020-06-03	0.0006262937	Africa
Africa|hCoV-19/South Africa/LR00063/2020|EPI ISL 514376|B.1.1|South Africa|2020-07-13	Africa|hCoV-19/South Africa/R10398/2020|EPI ISL 490274|B.1.5.19|South Africa|2020-06-03	0.0004873817	Africa
Africa|hCoV-19/South Africa/LR00064/2020|EPI ISL 514377|C.1|South Africa|2020-07-13	Africa|hCoV-19/South Africa/R10398/2020|EPI ISL 490274|B.1.5.19|South Africa|2020-06-03	0.0009052724	Africa
Africa|hCoV-19/South Africa/LR00067/2020|EPI ISL 514379|B.1.1.53|South Africa|2020-07-13	Africa|hCoV-19/South Africa/R10398/2020|EPI ISL 490274|B.1.5.19|South Africa|2020-06-03	0.0006612555	Africa
Africa|hCoV-19/South Africa/LR00068/2020|EPI ISL 514380|B.1.1.52|South Africa|2020-07-13	Africa|hCoV-19/South Africa/R10398/2020|EPI ISL 490274|B.1.5.19|South Africa|2020-06-03	0.0006610877	Africa
Africa|hCoV-19/South Africa/LR00069/2020|EPI ISL 514381|B.1.1.52|South Africa|2020-07-13	Africa|hCoV-19/South Africa/R10398/2020|EPI ISL 490274|B.1.5.19|South Africa|2020-06-03	0.0006016168	Africa
Africa|hCoV-19/South Africa/LR00070/2020|EPI ISL 514382|B.1.1|South Africa|2020-07-13	Africa|hCoV-19/South Africa/R10398/2020|EPI ISL 490274|B.1.5.19|South Africa|2020-06-03	0.0005566826	Africa
Africa|hCoV-19/South Africa/LR00071/2020|EPI ISL 514383|B.1.1.206|South Africa|2020-07-13	Africa|hCoV-19/South Africa/R10398/2020|EPI ISL 490274|B.1.5.19|South Africa|2020-06-03	0.0007307215	Africa
Africa|hCoV-19/South Africa/LR00073/2020|EPI ISL 514384|B.1.1.206|South Africa|2020-07-13	Africa|hCoV-19/South Africa/R10398/2020|EPI ISL 490274|B.1.5.19|South Africa|2020-06-03	0.0006283640	Africa
Africa|hCoV-19/South Africa/LR00074/2020|EPI ISL 514385|B.1.1|South Africa|2020-07-13	Africa|hCoV-19/South Africa/R10398/2020|EPI ISL 490274|B.1.5.19|South Africa|2020-06-03	0.0005566960	Africa
Africa|hCoV-19/South Africa/LR00075/2020|EPI ISL 514386|C.1|South Africa|2020-07-13	Africa|hCoV-19/South Africa/R10398/2020|EPI ISL 490274|B.1.5.19|South Africa|2020-06-03	0.0008396436	Africa
Africa|hCoV-19/South Africa/LR00076/2020|EPI ISL 514387|B.1.1.52|South Africa|2020-07-13	Africa|hCoV-19/South Africa/R10398/2020|EPI ISL 490274|B.1.5.19|South Africa|2020-06-03	0.0007347118	Africa
Africa|hCoV-19/South Africa/LR00077/2020|EPI ISL 514388|B.1.1.52|South Africa|2020-07-13	Africa|hCoV-19/South Africa/R10398/2020|EPI ISL 490274|B.1.5.19|South Africa|2020-06-03	0.0005228921	Africa
Africa|hCoV-19/South Africa/LR00078/2020|EPI ISL 514389|C.2|South Africa|2020-07-13	Africa|hCoV-19/South Africa/R10398/2020|EPI ISL 490274|B.1.5.19|South Africa|2020-06-03	0.0007326103	Africa
Africa|hCoV-19/South Africa/LR00079/2020|EPI ISL 514390|B.1.1.52|South Africa|2020-07-13	Africa|hCoV-19/South Africa/R10398/2020|EPI ISL 490274|B.1.5.19|South Africa|2020-06-03	0.0005915101	Africa
Africa|hCoV-19/South Africa/LR00080/2020|EPI ISL 514391|B.1.5.19|South Africa|2020-07-13	Africa|hCoV-19/South Africa/R10398/2020|EPI ISL 490274|B.1.5.19|South Africa|2020-06-03	0.0002434774	Africa
Africa|hCoV-19/South Africa/LR00081/2020|EPI ISL 514392|B.1.1.52|South Africa|2020-07-13	Africa|hCoV-19/South Africa/R10398/2020|EPI ISL 490274|B.1.5.19|South Africa|2020-06-03	0.0005572637	Africa
Africa|hCoV-19/South Africa/LR00083/2020|EPI ISL 514393|B.1.1.52|South Africa|2020-07-13	Africa|hCoV-19/South Africa/R10398/2020|EPI ISL 490274|B.1.5.19|South Africa|2020-06-03	0.0006263961	Africa
Africa|hCoV-19/South Africa/LR00094/2020|EPI ISL 514396|B.1.1.52|South Africa|2020-07-15	Africa|hCoV-19/South Africa/R10398/2020|EPI ISL 490274|B.1.5.19|South Africa|2020-06-03	0.0005930841	Africa
Africa|hCoV-19/South Africa/LR00098/2020|EPI ISL 514398|C.1|South Africa|2020-07-15	Africa|hCoV-19/South Africa/R10398/2020|EPI ISL 490274|B.1.5.19|South Africa|2020-06-03	0.0008054313	Africa
Africa|hCoV-19/South Africa/LR00101/2020|EPI ISL 514400|B.1.1.52|South Africa|2020-07-14	Africa|hCoV-19/South Africa/R10398/2020|EPI ISL 490274|B.1.5.19|South Africa|2020-06-03	0.0005268957	Africa
Africa|hCoV-19/South Africa/LR00102/2020|EPI ISL 514401|B.1.1.52|South Africa|2020-07-14	Africa|hCoV-19/South Africa/R10398/2020|EPI ISL 490274|B.1.5.19|South Africa|2020-06-03	0.0007027668	Africa
Africa|hCoV-19/South Africa/LR00105/2020|EPI ISL 514402|C.1|South Africa|2020-07-15	Africa|hCoV-19/South Africa/R10398/2020|EPI ISL 490274|B.1.5.19|South Africa|2020-06-03	0.0007691224	Africa
Africa|hCoV-19/South Africa/LR00106/2020|EPI ISL 514403|C.1|South Africa|2020-07-15	Africa|hCoV-19/South Africa/R10398/2020|EPI ISL 490274|B.1.5.19|South Africa|2020-06-03	0.0008019458	Africa
Africa|hCoV-19/South Africa/LR00107/2020|EPI ISL 514404|B.1.1.53|South Africa|2020-07-14	Africa|hCoV-19/South Africa/R10398/2020|EPI ISL 490274|B.1.5.19|South Africa|2020-06-03	0.0006263373	Africa
Africa|hCoV-19/South Africa/LR00111/2020|EPI ISL 514405|B.1.1.53|South Africa|2020-07-20	Africa|hCoV-19/South Africa/R10398/2020|EPI ISL 490274|B.1.5.19|South Africa|2020-06-03	0.0005219044	Africa
Africa|hCoV-19/South Africa/LR00112/2020|EPI ISL 514406|B.1.1.52|South Africa|2020-07-20	Africa|hCoV-19/South Africa/R10398/2020|EPI ISL 490274|B.1.5.19|South Africa|2020-06-03	0.0007008527	Africa
Africa|hCoV-19/South Africa/LR00113/2020|EPI ISL 514407|B.1.1.206|South Africa|2020-07-20	Africa|hCoV-19/South Africa/R10398/2020|EPI ISL 490274|B.1.5.19|South Africa|2020-06-03	0.0007309096	Africa
Africa|hCoV-19/South Africa/LR00115/2020|EPI ISL 514409|B.1.1.52|South Africa|2020-07-20	Africa|hCoV-19/South Africa/R10398/2020|EPI ISL 490274|B.1.5.19|South Africa|2020-06-03	0.0006988208	Africa
Africa|hCoV-19/South Africa/LR00117/2020|EPI ISL 514410|C.1|South Africa|2020-07-20	Africa|hCoV-19/South Africa/R10398/2020|EPI ISL 490274|B.1.5.19|South Africa|2020-06-03	0.0007732388	Africa
Africa|hCoV-19/South Africa/LR00118/2020|EPI ISL 514411|B.1.1.53|South Africa|2020-07-20	Africa|hCoV-19/South Africa/R10398/2020|EPI ISL 490274|B.1.5.19|South Africa|2020-06-03	0.0005583022	Africa
Africa|hCoV-19/South Africa/LR00119/2020|EPI ISL 514412|B.1.5|South Africa|2020-07-20	Africa|hCoV-19/South Africa/R10398/2020|EPI ISL 490274|B.1.5.19|South Africa|2020-06-03	0.0003489912	Africa
Africa|hCoV-19/South Africa/LR00122/2020|EPI ISL 514355|B.1.1|South Africa|2020-07-20	Africa|hCoV-19/South Africa/R10398/2020|EPI ISL 490274|B.1.5.19|South Africa|2020-06-03	0.0004174393	Africa
Africa|hCoV-19/South Africa/LR00125/2020|EPI ISL 514357|C.1|South Africa|2020-07-20	Africa|hCoV-19/South Africa/R10398/2020|EPI ISL 490274|B.1.5.19|South Africa|2020-06-03	0.0008073902	Africa
Africa|hCoV-19/South Africa/LR00126/2020|EPI ISL 514358|B.1.1.206|South Africa|2020-07-20	Africa|hCoV-19/South Africa/R10398/2020|EPI ISL 490274|B.1.5.19|South Africa|2020-06-03	0.0007338367	Africa
Africa|hCoV-19/South Africa/LR00127/2020|EPI ISL 514359|B.1.1.52|South Africa|2020-07-20	Africa|hCoV-19/South Africa/R10398/2020|EPI ISL 490274|B.1.5.19|South Africa|2020-06-03	0.0006280721	Africa
Africa|hCoV-19/South Africa/LR00128/2020|EPI ISL 514360|B.1.1|South Africa|2020-07-20	Africa|hCoV-19/South Africa/R10398/2020|EPI ISL 490274|B.1.5.19|South Africa|2020-06-03	0.0005566822	Africa
Africa|hCoV-19/South Africa/LR00131/2020|EPI ISL 514363|B.1.1.52|South Africa|2020-07-20	Africa|hCoV-19/South Africa/R10398/2020|EPI ISL 490274|B.1.5.19|South Africa|2020-06-03	0.0005619490	Africa
Africa|hCoV-19/South Africa/LR00133/2020|EPI ISL 514364|C.1|South Africa|2020-07-20	Africa|hCoV-19/South Africa/R10398/2020|EPI ISL 490274|B.1.5.19|South Africa|2020-06-03	0.0009063022	Africa
Africa|hCoV-19/South Africa/LR00135/2020|EPI ISL 514366|B.1.1.52|South Africa|2020-07-20	Africa|hCoV-19/South Africa/R10398/2020|EPI ISL 490274|B.1.5.19|South Africa|2020-06-03	0.0006033331	Africa
Africa|hCoV-19/South Africa/LR00136/2020|EPI ISL 514367|C.1|South Africa|2020-07-20	Africa|hCoV-19/South Africa/R10398/2020|EPI ISL 490274|B.1.5.19|South Africa|2020-06-03	0.0008353282	Africa
Africa|hCoV-19/South Africa/LR00139/2020|EPI ISL 514370|B.1.1.52|South Africa|2020-07-20	Africa|hCoV-19/South Africa/R10398/2020|EPI ISL 490274|B.1.5.19|South Africa|2020-06-03	0.0006276191	Africa
Africa|hCoV-19/South Africa/LR00140/2020|EPI ISL 514371|B.1|South Africa|2020-07-20	Africa|hCoV-19/South Africa/R10398/2020|EPI ISL 490274|B.1.5.19|South Africa|2020-06-03	0.0005923525	Africa
Africa|hCoV-19/South Africa/LR00141/2020|EPI ISL 514372|B.1.1.52|South Africa|2020-07-20	Africa|hCoV-19/South Africa/R10398/2020|EPI ISL 490274|B.1.5.19|South Africa|2020-06-03	0.0006960003	Africa
Africa|hCoV-19/South Africa/LR00142/2020|EPI ISL 514373|B.1.1.52|South Africa|2020-07-20	Africa|hCoV-19/South Africa/R10398/2020|EPI ISL 490274|B.1.5.19|South Africa|2020-06-03	0.0005970261	Africa
Africa|hCoV-19/South Africa/LR00145/2020|EPI ISL 514374|B.1.1.52|South Africa|2020-07-20	Africa|hCoV-19/South Africa/R10398/2020|EPI ISL 490274|B.1.5.19|South Africa|2020-06-03	0.0006980480	Africa
Africa|hCoV-19/South Africa/LR00146/2020|EPI ISL 514414|B.1.1.52|South Africa|2020-07-20	Africa|hCoV-19/South Africa/R10398/2020|EPI ISL 490274|B.1.5.19|South Africa|2020-06-03	0.0007023373	Africa
Africa|hCoV-19/South Africa/LR00147/2020|EPI ISL 514415|C.1|South Africa|2020-07-20	Africa|hCoV-19/South Africa/R10398/2020|EPI ISL 490274|B.1.5.19|South Africa|2020-06-03	0.0008775607	Africa
Africa|hCoV-19/South Africa/LR00148/2020|EPI ISL 514416|B.1.1.206|South Africa|2020-07-20	Africa|hCoV-19/South Africa/R10398/2020|EPI ISL 490274|B.1.5.19|South Africa|2020-06-03	0.0004870449	Africa
Africa|hCoV-19/South Africa/LR00149/2020|EPI ISL 514417|B.1.1.52|South Africa|2020-07-21	Africa|hCoV-19/South Africa/R10398/2020|EPI ISL 490274|B.1.5.19|South Africa|2020-06-03	0.0006972376	Africa
Africa|hCoV-19/South Africa/LR00150/2020|EPI ISL 514418|B.1.1.52|South Africa|2020-07-24	Africa|hCoV-19/South Africa/R10398/2020|EPI ISL 490274|B.1.5.19|South Africa|2020-06-03	0.0005918578	Africa
Africa|hCoV-19/South Africa/LR00151/2020|EPI ISL 514419|B.1.1.52|South Africa|2020-07-21	Africa|hCoV-19/South Africa/R10398/2020|EPI ISL 490274|B.1.5.19|South Africa|2020-06-03	0.0005219226	Africa
Africa|hCoV-19/South Africa/LR00152/2020|EPI ISL 514420|C.1|South Africa|2020-07-24	Africa|hCoV-19/South Africa/R10398/2020|EPI ISL 490274|B.1.5.19|South Africa|2020-06-03	0.0006612951	Africa
Africa|hCoV-19/South Africa/LR00153/2020|EPI ISL 514421|B.1.1.52|South Africa|2020-07-23	Africa|hCoV-19/South Africa/R10398/2020|EPI ISL 490274|B.1.5.19|South Africa|2020-06-03	0.0005918786	Africa
Africa|hCoV-19/South Africa/LR00155/2020|EPI ISL 514423|C.1|South Africa|2020-07-21	Africa|hCoV-19/South Africa/R10398/2020|EPI ISL 490274|B.1.5.19|South Africa|2020-06-03	0.0008375431	Africa
Africa|hCoV-19/South Africa/LR00157/2020|EPI ISL 514424|B.1.1|South Africa|2020-07-26	Africa|hCoV-19/South Africa/R10398/2020|EPI ISL 490274|B.1.5.19|South Africa|2020-06-03	0.0004522556	Africa
Africa|hCoV-19/South Africa/R02827/2020|EPI ISL 430297|B|South Africa|2020-03-06	Africa|hCoV-19/South Africa/R10398/2020|EPI ISL 490274|B.1.5.19|South Africa|2020-06-03	0.0004174103	Africa
Africa|hCoV-19/South Africa/R03006/2020|EPI ISL 417186|B.1|South Africa|2020-03-07	Africa|hCoV-19/South Africa/R10398/2020|EPI ISL 490274|B.1.5.19|South Africa|2020-06-03	0.0003478187	Africa
Africa|hCoV-19/South Africa/R04827/2020|EPI ISL 450296|B.1.1|South Africa|2020-03-17	Africa|hCoV-19/South Africa/R10398/2020|EPI ISL 490274|B.1.5.19|South Africa|2020-06-03	0.0005237922	Africa
Africa|hCoV-19/South Africa/R05204/2020|EPI ISL 450297|B.52|South Africa|2020-03-19	Africa|hCoV-19/South Africa/R10398/2020|EPI ISL 490274|B.1.5.19|South Africa|2020-06-03	0.0005963440	Africa
Africa|hCoV-19/South Africa/R05360/2020|EPI ISL 450298|B.1|South Africa|2020-03-19	Africa|hCoV-19/South Africa/R10398/2020|EPI ISL 490274|B.1.5.19|South Africa|2020-06-03	0.0003169098	Africa
Africa|hCoV-19/South Africa/R05929/2020|EPI ISL 450495|B.1.1|South Africa|2020-03-25	Africa|hCoV-19/South Africa/R10398/2020|EPI ISL 490274|B.1.5.19|South Africa|2020-06-03	0.0004246512	Africa
Africa|hCoV-19/South Africa/R06812/2020|EPI ISL 490256|B.1.1.75|South Africa|2020-04-23	Africa|hCoV-19/South Africa/R10398/2020|EPI ISL 490274|B.1.5.19|South Africa|2020-06-03	0.0004873228	Africa
Africa|hCoV-19/South Africa/R06878/2020|EPI ISL 490257|B.1.1.57|South Africa|2020-04-30	Africa|hCoV-19/South Africa/R10398/2020|EPI ISL 490274|B.1.5.19|South Africa|2020-06-03	0.0004177881	Africa
Africa|hCoV-19/South Africa/R07552/2020|EPI ISL 450299|B.1|South Africa|2020-03-31	Africa|hCoV-19/South Africa/R10398/2020|EPI ISL 490274|B.1.5.19|South Africa|2020-06-03	0.0003502182	Africa
Africa|hCoV-19/South Africa/R07601/2020|EPI ISL 450300|B.1.8|South Africa|2020-03-30	Africa|hCoV-19/South Africa/R10398/2020|EPI ISL 490274|B.1.5.19|South Africa|2020-06-03	0.0003150321	Africa
Africa|hCoV-19/South Africa/R07719/2020|EPI ISL 450301|B.1|South Africa|2020-04-01	Africa|hCoV-19/South Africa/R10398/2020|EPI ISL 490274|B.1.5.19|South Africa|2020-06-03	0.0003827193	Africa
Africa|hCoV-19/South Africa/R09085/2020|EPI ISL 470878|B.6|South Africa|2020-04-28	Africa|hCoV-19/South Africa/R10398/2020|EPI ISL 490274|B.1.5.19|South Africa|2020-06-03	0.0007655951	Africa
Africa|hCoV-19/South Africa/R09103/2020|EPI ISL 470879|B|South Africa|2020-04-28	Africa|hCoV-19/South Africa/R10398/2020|EPI ISL 490274|B.1.5.19|South Africa|2020-06-03	0.0005293929	Africa
Africa|hCoV-19/South Africa/R09126/2020|EPI ISL 470880|B.6|South Africa|2020-04-28	Africa|hCoV-19/South Africa/R10398/2020|EPI ISL 490274|B.1.5.19|South Africa|2020-06-03	0.0006960814	Africa
Africa|hCoV-19/South Africa/R10007/2020|EPI ISL 490258|B.1.1.53|South Africa|2020-05-08	Africa|hCoV-19/South Africa/R10398/2020|EPI ISL 490274|B.1.5.19|South Africa|2020-06-03	0.0004543736	Africa
Africa|hCoV-19/South Africa/R10139/2020|EPI ISL 490259|B.1.1.57|South Africa|2020-05-21	Africa|hCoV-19/South Africa/R10398/2020|EPI ISL 490274|B.1.5.19|South Africa|2020-06-03	0.0004871615	Africa
Africa|hCoV-19/South Africa/R10166/2020|EPI ISL 490260|B.1.1.52|South Africa|2020-05-20	Africa|hCoV-19/South Africa/R10398/2020|EPI ISL 490274|B.1.5.19|South Africa|2020-06-03	0.0004906730	Africa
Africa|hCoV-19/South Africa/R10178/2020|EPI ISL 490261|B.1.1.206|South Africa|2020-05-20	Africa|hCoV-19/South Africa/R10398/2020|EPI ISL 490274|B.1.5.19|South Africa|2020-06-03	0.0004557863	Africa
Africa|hCoV-19/South Africa/R10197/2020|EPI ISL 490262|B.1.5|South Africa|2020-05-22	Africa|hCoV-19/South Africa/R10398/2020|EPI ISL 490274|B.1.5.19|South Africa|2020-06-03	0.0002094628	Africa
Africa|hCoV-19/South Africa/R10199/2020|EPI ISL 490263|B.1.1.40|South Africa|2020-05-22	Africa|hCoV-19/South Africa/R10398/2020|EPI ISL 490274|B.1.5.19|South Africa|2020-06-03	0.0004523141	Africa
Africa|hCoV-19/South Africa/R10236/2020|EPI ISL 490264|B.1.1.40|South Africa|2020-05-27	Africa|hCoV-19/South Africa/R10398/2020|EPI ISL 490274|B.1.5.19|South Africa|2020-06-03	0.0004902679	Africa
Africa|hCoV-19/South Africa/R10268/2020|EPI ISL 490266|B.1.1.57|South Africa|2020-05-27	Africa|hCoV-19/South Africa/R10398/2020|EPI ISL 490274|B.1.5.19|South Africa|2020-06-03	0.0004590903	Africa
Africa|hCoV-19/South Africa/R10305/2020|EPI ISL 490267|B.1.1.34|South Africa|2020-05-29	Africa|hCoV-19/South Africa/R10398/2020|EPI ISL 490274|B.1.5.19|South Africa|2020-06-03	0.0004893478	Africa
Africa|hCoV-19/South Africa/R10307/2020|EPI ISL 490268|B.1.1.75|South Africa|2020-05-28	Africa|hCoV-19/South Africa/R10398/2020|EPI ISL 490274|B.1.5.19|South Africa|2020-06-03	0.0006287526	Africa
Africa|hCoV-19/South Africa/R10309/2020|EPI ISL 490269|B.1.1.40|South Africa|2020-05-28	Africa|hCoV-19/South Africa/R10398/2020|EPI ISL 490274|B.1.5.19|South Africa|2020-06-03	0.0004221419	Africa
Africa|hCoV-19/South Africa/R10315/2020|EPI ISL 490270|B.1.1.34|South Africa|2020-05-28	Africa|hCoV-19/South Africa/R10398/2020|EPI ISL 490274|B.1.5.19|South Africa|2020-06-03	0.0004207066	Africa
Africa|hCoV-19/South Africa/R10364/2020|EPI ISL 490271|B.1.1.206|South Africa|2020-06-01	Africa|hCoV-19/South Africa/R10398/2020|EPI ISL 490274|B.1.5.19|South Africa|2020-06-03	0.0004188919	Africa
Africa|hCoV-19/South Africa/R10378/2020|EPI ISL 490272|C.1|South Africa|2020-06-03	Africa|hCoV-19/South Africa/R10398/2020|EPI ISL 490274|B.1.5.19|South Africa|2020-06-03	0.0006317312	Africa
Africa|hCoV-19/South Africa/R10394/2020|EPI ISL 490273|B.1.1.52|South Africa|2020-06-03	Africa|hCoV-19/South Africa/R10398/2020|EPI ISL 490274|B.1.5.19|South Africa|2020-06-03	0.0004195449	Africa
Africa|hCoV-19/Algeria/G0638 2264/2020|EPI ISL 418241|B.1|Algeria|2020-03-02	Africa|hCoV-19/South Africa/R10400/2020|EPI ISL 490275|B.1|South Africa|2020-06-02	0.0003485009	Africa
Africa|hCoV-19/Algeria/G0640 2265/2020|EPI ISL 418242|B.1|Algeria|2020-03-08	Africa|hCoV-19/South Africa/R10400/2020|EPI ISL 490275|B.1|South Africa|2020-06-02	0.0002782366	Africa
Africa|hCoV-19/Algeria/G0860 2262/2020|EPI ISL 420037|B.1|Algeria|2020-03-02	Africa|hCoV-19/South Africa/R10400/2020|EPI ISL 490275|B.1|South Africa|2020-06-02	0.0002782365	Africa
Africa|hCoV-19/Benin/1022/2020|EPI ISL 476826|B.1|Benin|2020-03-25	Africa|hCoV-19/South Africa/R10400/2020|EPI ISL 490275|B.1|South Africa|2020-06-02	0.0002434748	Africa
Africa|hCoV-19/Benin/1092/2020|EPI ISL 476827|B.1|Benin|2020-03-27	Africa|hCoV-19/South Africa/R10400/2020|EPI ISL 490275|B.1|South Africa|2020-06-02	0.0003131598	Africa
Africa|hCoV-19/Benin/1408/2020|EPI ISL 476825|B.1.356|Benin|2020-04-04	Africa|hCoV-19/South Africa/R10400/2020|EPI ISL 490275|B.1|South Africa|2020-06-02	0.0002434688	Africa
Africa|hCoV-19/Benin/1409/2020|EPI ISL 476828|B.1|Benin|2020-04-06	Africa|hCoV-19/South Africa/R10400/2020|EPI ISL 490275|B.1|South Africa|2020-06-02	0.0002803156	Africa
Africa|hCoV-19/Benin/1950/2020|EPI ISL 476830|A|Benin|2020-04-15	Africa|hCoV-19/South Africa/R10400/2020|EPI ISL 490275|B.1|South Africa|2020-06-02	0.0004871004	Africa
Africa|hCoV-19/Benin/197/2020|EPI ISL 476822|B.1.178|Benin|2020-03-15	Africa|hCoV-19/South Africa/R10400/2020|EPI ISL 490275|B.1|South Africa|2020-06-02	0.0002435027	Africa
Africa|hCoV-19/Benin/2012/2020|EPI ISL 476831|A|Benin|2020-04-15	Africa|hCoV-19/South Africa/R10400/2020|EPI ISL 490275|B.1|South Africa|2020-06-02	0.0005218445	Africa
Africa|hCoV-19/Benin/260/2020|EPI ISL 476823|B.1.292|Benin|2020-03-17	Africa|hCoV-19/South Africa/R10400/2020|EPI ISL 490275|B.1|South Africa|2020-06-02	0.0003478416	Africa
Africa|hCoV-19/Benin/314/2020|EPI ISL 476834|B.1.5|Benin|2020-03-17	Africa|hCoV-19/South Africa/R10400/2020|EPI ISL 490275|B.1|South Africa|2020-06-02	0.0003148587	Africa
Africa|hCoV-19/Benin/461/2020|EPI ISL 476833|A|Benin|2020-03-17	Africa|hCoV-19/South Africa/R10400/2020|EPI ISL 490275|B.1|South Africa|2020-06-02	0.0004870225	Africa
Africa|hCoV-19/Benin/501/2020|EPI ISL 476824|B.1.356|Benin|2020-03-17	Africa|hCoV-19/South Africa/R10400/2020|EPI ISL 490275|B.1|South Africa|2020-06-02	0.0002434519	Africa
Africa|hCoV-19/Benin/843/2020|EPI ISL 476829|A|Benin|2020-03-19	Africa|hCoV-19/South Africa/R10400/2020|EPI ISL 490275|B.1|South Africa|2020-06-02	0.0004174742	Africa
Africa|hCoV-19/Botswana/BOT0455/2020|EPI ISL 560386|B.1|Botswana|2020-03-28	Africa|hCoV-19/South Africa/R10400/2020|EPI ISL 490275|B.1|South Africa|2020-06-02	0.0002086687	Africa
Africa|hCoV-19/Botswana/BOT2254/2020|EPI ISL 560390|B.1.1|Botswana|2020-04-08	Africa|hCoV-19/South Africa/R10400/2020|EPI ISL 490275|B.1|South Africa|2020-06-02	0.0002788029	Africa
Africa|hCoV-19/Botswana/BOT2283/2020|EPI ISL 560385|B.1|Botswana|2020-04-07	Africa|hCoV-19/South Africa/R10400/2020|EPI ISL 490275|B.1|South Africa|2020-06-02	0.0002841958	Africa
Africa|hCoV-19/Botswana/BOT2624/2020|EPI ISL 560387|B.1.1|Botswana|2020-04-05	Africa|hCoV-19/South Africa/R10400/2020|EPI ISL 490275|B.1|South Africa|2020-06-02	0.0002486898	Africa
Africa|hCoV-19/Botswana/BOT4161/2020|EPI ISL 560388|B.1.1.220|Botswana|2020-04-16	Africa|hCoV-19/South Africa/R10400/2020|EPI ISL 490275|B.1|South Africa|2020-06-02	0.0003169509	Africa
Africa|hCoV-19/DRC/04186/2020|EPI ISL 471411|A|Democratic Republic of the Congo|2020-04-25	Africa|hCoV-19/South Africa/R10400/2020|EPI ISL 490275|B.1|South Africa|2020-06-02	0.0004870226	Africa
Africa|hCoV-19/DRC/04188/2020|EPI ISL 471413|A|Democratic Republic of the Congo|2020-04-25	Africa|hCoV-19/South Africa/R10400/2020|EPI ISL 490275|B.1|South Africa|2020-06-02	0.0005705371	Africa
Africa|hCoV-19/DRC/10041/2020|EPI ISL 527543|B.1.1.275|Democratic Republic of the Congo|2020-05-22	Africa|hCoV-19/South Africa/R10400/2020|EPI ISL 490275|B.1|South Africa|2020-06-02	0.0003500217	Africa
Africa|hCoV-19/DRC/10057/2020|EPI ISL 527538|B.1.1.275|Democratic Republic of the Congo|2020-05-22	Africa|hCoV-19/South Africa/R10400/2020|EPI ISL 490275|B.1|South Africa|2020-06-02	0.0004695054	Africa
Africa|hCoV-19/DRC/10061/2020|EPI ISL 527521|B.1.1.275|Democratic Republic of the Congo|2020-05-22	Africa|hCoV-19/South Africa/R10400/2020|EPI ISL 490275|B.1|South Africa|2020-06-02	0.0003209858	Africa
Africa|hCoV-19/DRC/10070/2020|EPI ISL 527544|B.1.178|Democratic Republic of the Congo|2020-05-22	Africa|hCoV-19/South Africa/R10400/2020|EPI ISL 490275|B.1|South Africa|2020-06-02	0.0003844309	Africa
Africa|hCoV-19/DRC/10120/2020|EPI ISL 513624|B.1.1.275|Democratic Republic of the Congo|2020-05-22	Africa|hCoV-19/South Africa/R10400/2020|EPI ISL 490275|B.1|South Africa|2020-06-02	0.0003982736	Africa
Africa|hCoV-19/DRC/10127/2020|EPI ISL 513625|B.1.1.275|Democratic Republic of the Congo|2020-05-22	Africa|hCoV-19/South Africa/R10400/2020|EPI ISL 490275|B.1|South Africa|2020-06-02	0.0003929673	Africa
Africa|hCoV-19/DRC/10242/2020|EPI ISL 513626|B.1.84|Democratic Republic of the Congo|2020-05-22	Africa|hCoV-19/South Africa/R10400/2020|EPI ISL 490275|B.1|South Africa|2020-06-02	0.0002805162	Africa
Africa|hCoV-19/DRC/10251/2020|EPI ISL 513627|B.1.128|Democratic Republic of the Congo|2020-05-22	Africa|hCoV-19/South Africa/R10400/2020|EPI ISL 490275|B.1|South Africa|2020-06-02	0.0004212676	Africa
Africa|hCoV-19/DRC/10324/2020|EPI ISL 527545|B.1.214|Democratic Republic of the Congo|2020-05-22	Africa|hCoV-19/South Africa/R10400/2020|EPI ISL 490275|B.1|South Africa|2020-06-02	0.0003499154	Africa
Africa|hCoV-19/DRC/10346/2020|EPI ISL 527546|B.1.214|Democratic Republic of the Congo|2020-05-22	Africa|hCoV-19/South Africa/R10400/2020|EPI ISL 490275|B.1|South Africa|2020-06-02	0.0003536387	Africa
Africa|hCoV-19/DRC/10364/2020|EPI ISL 527498|B.1|Democratic Republic of the Congo|2020-05-22	Africa|hCoV-19/South Africa/R10400/2020|EPI ISL 490275|B.1|South Africa|2020-06-02	0.0002464395	Africa
Africa|hCoV-19/DRC/10371/2020|EPI ISL 527489|B.1.178|Democratic Republic of the Congo|2020-05-22	Africa|hCoV-19/South Africa/R10400/2020|EPI ISL 490275|B.1|South Africa|2020-06-02	0.0003851072	Africa
Africa|hCoV-19/DRC/10373/2020|EPI ISL 527495|B.1.159|Democratic Republic of the Congo|2020-05-22	Africa|hCoV-19/South Africa/R10400/2020|EPI ISL 490275|B.1|South Africa|2020-06-02	0.0003505602	Africa
Africa|hCoV-19/DRC/10374/2020|EPI ISL 527539|B.1.84|Democratic Republic of the Congo|2020-05-22	Africa|hCoV-19/South Africa/R10400/2020|EPI ISL 490275|B.1|South Africa|2020-06-02	0.0005356180	Africa
Africa|hCoV-19/DRC/10375/2020|EPI ISL 527499|B.1.84|Democratic Republic of the Congo|2020-05-22	Africa|hCoV-19/South Africa/R10400/2020|EPI ISL 490275|B.1|South Africa|2020-06-02	0.0004214114	Africa
Africa|hCoV-19/DRC/10399/2020|EPI ISL 527491|B.1.214|Democratic Republic of the Congo|2020-05-22	Africa|hCoV-19/South Africa/R10400/2020|EPI ISL 490275|B.1|South Africa|2020-06-02	0.0003500147	Africa
Africa|hCoV-19/DRC/10502/2020|EPI ISL 527547|B.1.5|Democratic Republic of the Congo|2020-05-20	Africa|hCoV-19/South Africa/R10400/2020|EPI ISL 490275|B.1|South Africa|2020-06-02	0.0001748029	Africa
Africa|hCoV-19/DRC/10506/2020|EPI ISL 527524|B.1.5|Democratic Republic of the Congo|2020-05-18	Africa|hCoV-19/South Africa/R10400/2020|EPI ISL 490275|B.1|South Africa|2020-06-02	0.0001790463	Africa
Africa|hCoV-19/DRC/10507/2020|EPI ISL 527492|B.1.5|Democratic Republic of the Congo|2020-05-18	Africa|hCoV-19/South Africa/R10400/2020|EPI ISL 490275|B.1|South Africa|2020-06-02	0.0002101155	Africa
Africa|hCoV-19/DRC/10508/2020|EPI ISL 527494|B.1.5|Democratic Republic of the Congo|2020-05-20	Africa|hCoV-19/South Africa/R10400/2020|EPI ISL 490275|B.1|South Africa|2020-06-02	0.0002089376	Africa
Africa|hCoV-19/DRC/10532/2020|EPI ISL 527532|B.1.5|Democratic Republic of the Congo|2020-05-20	Africa|hCoV-19/South Africa/R10400/2020|EPI ISL 490275|B.1|South Africa|2020-06-02	0.0001790334	Africa
Africa|hCoV-19/DRC/10533/2020|EPI ISL 527548|B.1.5|Democratic Republic of the Congo|2020-05-20	Africa|hCoV-19/South Africa/R10400/2020|EPI ISL 490275|B.1|South Africa|2020-06-02	0.0002097828	Africa
Africa|hCoV-19/DRC/10621/2020|EPI ISL 527526|B.1.214|Democratic Republic of the Congo|2020-05-23	Africa|hCoV-19/South Africa/R10400/2020|EPI ISL 490275|B.1|South Africa|2020-06-02	0.0003219963	Africa
Africa|hCoV-19/DRC/10640/2020|EPI ISL 527541|B.1|Democratic Republic of the Congo|2020-05-22	Africa|hCoV-19/South Africa/R10400/2020|EPI ISL 490275|B.1|South Africa|2020-06-02	0.0004677374	Africa
Africa|hCoV-19/DRC/10644/2020|EPI ISL 527549|B.1|Democratic Republic of the Congo|2020-05-22	Africa|hCoV-19/South Africa/R10400/2020|EPI ISL 490275|B.1|South Africa|2020-06-02	0.0004546373	Africa
Africa|hCoV-19/DRC/10728/2020|EPI ISL 513628|B.1.5|Democratic Republic of the Congo|2020-05-23	Africa|hCoV-19/South Africa/R10400/2020|EPI ISL 490275|B.1|South Africa|2020-06-02	0.0002177209	Africa
Africa|hCoV-19/DRC/10731/2020|EPI ISL 513629|B.1.1.1|Democratic Republic of the Congo|2020-05-23	Africa|hCoV-19/South Africa/R10400/2020|EPI ISL 490275|B.1|South Africa|2020-06-02	0.0004754301	Africa
Africa|hCoV-19/DRC/10733/2020|EPI ISL 513630|B.1|Democratic Republic of the Congo|2020-05-23	Africa|hCoV-19/South Africa/R10400/2020|EPI ISL 490275|B.1|South Africa|2020-06-02	0.0003496583	Africa
Africa|hCoV-19/DRC/108/2020|EPI ISL 417948|B.1.128|Democratic Republic of the Congo|2020-03-19	Africa|hCoV-19/South Africa/R10400/2020|EPI ISL 490275|B.1|South Africa|2020-06-02	0.0003134380	Africa
Africa|hCoV-19/DRC/10885/2020|EPI ISL 513631|B.1.84|Democratic Republic of the Congo|2020-05-23	Africa|hCoV-19/South Africa/R10400/2020|EPI ISL 490275|B.1|South Africa|2020-06-02	0.0003522652	Africa
Africa|hCoV-19/DRC/10902/2020|EPI ISL 527490|B.1.178|Democratic Republic of the Congo|2020-05-23	Africa|hCoV-19/South Africa/R10400/2020|EPI ISL 490275|B.1|South Africa|2020-06-02	0.0003148400	Africa
Africa|hCoV-19/DRC/10913/2020|EPI ISL 527507|B.1.84|Democratic Republic of the Congo|2020-05-24	Africa|hCoV-19/South Africa/R10400/2020|EPI ISL 490275|B.1|South Africa|2020-06-02	0.0004240897	Africa
Africa|hCoV-19/DRC/11005/2020|EPI ISL 527550|B.1.159|Democratic Republic of the Congo|2020-05-24	Africa|hCoV-19/South Africa/R10400/2020|EPI ISL 490275|B.1|South Africa|2020-06-02	0.0004547798	Africa
Africa|hCoV-19/DRC/11008/2020|EPI ISL 527503|B.1.159|Democratic Republic of the Congo|2020-05-24	Africa|hCoV-19/South Africa/R10400/2020|EPI ISL 490275|B.1|South Africa|2020-06-02	0.0003883421	Africa
Africa|hCoV-19/DRC/11022/2020|EPI ISL 527551|B.1.214|Democratic Republic of the Congo|2020-05-24	Africa|hCoV-19/South Africa/R10400/2020|EPI ISL 490275|B.1|South Africa|2020-06-02	0.0004199447	Africa
Africa|hCoV-19/DRC/11024/2020|EPI ISL 527552|B.1.149|Democratic Republic of the Congo|2020-05-24	Africa|hCoV-19/South Africa/R10400/2020|EPI ISL 490275|B.1|South Africa|2020-06-02	0.0004590197	Africa
Africa|hCoV-19/DRC/11026/2020|EPI ISL 527553|B.1.149|Democratic Republic of the Congo|2020-05-24	Africa|hCoV-19/South Africa/R10400/2020|EPI ISL 490275|B.1|South Africa|2020-06-02	0.0003148067	Africa
Africa|hCoV-19/DRC/11031/2020|EPI ISL 527554|B.1.214|Democratic Republic of the Congo|2020-05-24	Africa|hCoV-19/South Africa/R10400/2020|EPI ISL 490275|B.1|South Africa|2020-06-02	0.0003500586	Africa
Africa|hCoV-19/DRC/11041/2020|EPI ISL 527555|B.1|Democratic Republic of the Congo|2020-05-24	Africa|hCoV-19/South Africa/R10400/2020|EPI ISL 490275|B.1|South Africa|2020-06-02	0.0003149469	Africa
Africa|hCoV-19/DRC/11057/2020|EPI ISL 527528|B.1.5|Democratic Republic of the Congo|2020-05-24	Africa|hCoV-19/South Africa/R10400/2020|EPI ISL 490275|B.1|South Africa|2020-06-02	0.0002497278	Africa
Africa|hCoV-19/DRC/11078/2020|EPI ISL 527514|B.1|Democratic Republic of the Congo|2020-05-24	Africa|hCoV-19/South Africa/R10400/2020|EPI ISL 490275|B.1|South Africa|2020-06-02	0.0003179316	Africa
Africa|hCoV-19/DRC/11079/2020|EPI ISL 527500|B.1.214|Democratic Republic of the Congo|2020-05-24	Africa|hCoV-19/South Africa/R10400/2020|EPI ISL 490275|B.1|South Africa|2020-06-02	0.0002814904	Africa
Africa|hCoV-19/DRC/11093/2020|EPI ISL 527527|B.1.5|Democratic Republic of the Congo|2020-05-24	Africa|hCoV-19/South Africa/R10400/2020|EPI ISL 490275|B.1|South Africa|2020-06-02	0.0003233166	Africa
Africa|hCoV-19/DRC/11096/2020|EPI ISL 527522|B.1|Democratic Republic of the Congo|2020-05-24	Africa|hCoV-19/South Africa/R10400/2020|EPI ISL 490275|B.1|South Africa|2020-06-02	0.0003210496	Africa
Africa|hCoV-19/DRC/11114/2020|EPI ISL 527534|B.1.214|Democratic Republic of the Congo|2020-05-25	Africa|hCoV-19/South Africa/R10400/2020|EPI ISL 490275|B.1|South Africa|2020-06-02	0.0003945035	Africa
Africa|hCoV-19/DRC/11123/2020|EPI ISL 527496|B.1.84|Democratic Republic of the Congo|2020-05-24	Africa|hCoV-19/South Africa/R10400/2020|EPI ISL 490275|B.1|South Africa|2020-06-02	0.0003155290	Africa
Africa|hCoV-19/DRC/11134/2020|EPI ISL 527518|B.1.5|Democratic Republic of the Congo|2020-05-24	Africa|hCoV-19/South Africa/R10400/2020|EPI ISL 490275|B.1|South Africa|2020-06-02	0.0002134560	Africa
Africa|hCoV-19/DRC/11143/2020|EPI ISL 527556|B.1|Democratic Republic of the Congo|2020-05-24	Africa|hCoV-19/South Africa/R10400/2020|EPI ISL 490275|B.1|South Africa|2020-06-02	0.0004548369	Africa
Africa|hCoV-19/DRC/11145/2020|EPI ISL 527501|B.1.214|Democratic Republic of the Congo|2020-05-24	Africa|hCoV-19/South Africa/R10400/2020|EPI ISL 490275|B.1|South Africa|2020-06-02	0.0004225922	Africa
Africa|hCoV-19/DRC/11148/2020|EPI ISL 527525|B.1.178|Democratic Republic of the Congo|2020-05-24	Africa|hCoV-19/South Africa/R10400/2020|EPI ISL 490275|B.1|South Africa|2020-06-02	0.0003922847	Africa
Africa|hCoV-19/DRC/11157/2020|EPI ISL 527530|B.1|Democratic Republic of the Congo|2020-05-25	Africa|hCoV-19/South Africa/R10400/2020|EPI ISL 490275|B.1|South Africa|2020-06-02	0.0003545707	Africa
Africa|hCoV-19/DRC/11187/2020|EPI ISL 527523|B.1.1.275|Democratic Republic of the Congo|2020-05-23	Africa|hCoV-19/South Africa/R10400/2020|EPI ISL 490275|B.1|South Africa|2020-06-02	0.0004258066	Africa
Africa|hCoV-19/DRC/11191/2020|EPI ISL 527506|B.1.1.275|Democratic Republic of the Congo|2020-05-23	Africa|hCoV-19/South Africa/R10400/2020|EPI ISL 490275|B.1|South Africa|2020-06-02	0.0003173083	Africa
Africa|hCoV-19/DRC/11252/2020|EPI ISL 527557|B.1.1.275|Democratic Republic of the Congo|2020-05-21	Africa|hCoV-19/South Africa/R10400/2020|EPI ISL 490275|B.1|South Africa|2020-06-02	0.0004896552	Africa
Africa|hCoV-19/DRC/11260/2020|EPI ISL 527558|B.1.1.275|Democratic Republic of the Congo|2020-05-23	Africa|hCoV-19/South Africa/R10400/2020|EPI ISL 490275|B.1|South Africa|2020-06-02	0.0003498591	Africa
Africa|hCoV-19/DRC/1131/2020|EPI ISL 429255|B.1.5|Democratic Republic of the Congo|2020-04-05	Africa|hCoV-19/South Africa/R10400/2020|EPI ISL 490275|B.1|South Africa|2020-06-02	0.0002086832	Africa
Africa|hCoV-19/DRC/11310/2020|EPI ISL 527529|B.1.149|Democratic Republic of the Congo|2020-05-25	Africa|hCoV-19/South Africa/R10400/2020|EPI ISL 490275|B.1|South Africa|2020-06-02	0.0003203147	Africa
Africa|hCoV-19/DRC/11318/2020|EPI ISL 527559|B.1.149|Democratic Republic of the Congo|2020-05-25	Africa|hCoV-19/South Africa/R10400/2020|EPI ISL 490275|B.1|South Africa|2020-06-02	0.0003130626	Africa
Africa|hCoV-19/DRC/11326/2020|EPI ISL 527508|B.1|Democratic Republic of the Congo|2020-05-25	Africa|hCoV-19/South Africa/R10400/2020|EPI ISL 490275|B.1|South Africa|2020-06-02	0.0002826694	Africa
Africa|hCoV-19/DRC/11334/2020|EPI ISL 527504|B.1.178|Democratic Republic of the Congo|2020-05-25	Africa|hCoV-19/South Africa/R10400/2020|EPI ISL 490275|B.1|South Africa|2020-06-02	0.0003175342	Africa
Africa|hCoV-19/DRC/11337/2020|EPI ISL 527510|B.1.84|Democratic Republic of the Congo|2020-05-25	Africa|hCoV-19/South Africa/R10400/2020|EPI ISL 490275|B.1|South Africa|2020-06-02	0.0003892962	Africa
Africa|hCoV-19/DRC/11341/2020|EPI ISL 527509|B.1.1.275|Democratic Republic of the Congo|2020-05-25	Africa|hCoV-19/South Africa/R10400/2020|EPI ISL 490275|B.1|South Africa|2020-06-02	0.0004241854	Africa
Africa|hCoV-19/DRC/11348/2020|EPI ISL 527560|B.1.149|Democratic Republic of the Congo|2020-05-25	Africa|hCoV-19/South Africa/R10400/2020|EPI ISL 490275|B.1|South Africa|2020-06-02	0.0003133571	Africa
Africa|hCoV-19/DRC/11369/2020|EPI ISL 527537|B.1.214|Democratic Republic of the Congo|2020-05-25	Africa|hCoV-19/South Africa/R10400/2020|EPI ISL 490275|B.1|South Africa|2020-06-02	0.0003590729	Africa
Africa|hCoV-19/DRC/11376/2020|EPI ISL 527513|B.1.214|Democratic Republic of the Congo|2020-05-25	Africa|hCoV-19/South Africa/R10400/2020|EPI ISL 490275|B.1|South Africa|2020-06-02	0.0003896546	Africa
Africa|hCoV-19/DRC/11411/2020|EPI ISL 527561|B.1.5|Democratic Republic of the Congo|2020-05-25	Africa|hCoV-19/South Africa/R10400/2020|EPI ISL 490275|B.1|South Africa|2020-06-02	0.0002797218	Africa
Africa|hCoV-19/DRC/11450/2020|EPI ISL 527516|B.1.5|Democratic Republic of the Congo|2020-05-25	Africa|hCoV-19/South Africa/R10400/2020|EPI ISL 490275|B.1|South Africa|2020-06-02	0.0002155638	Africa
Africa|hCoV-19/DRC/11458/2020|EPI ISL 527497|B.1.5|Democratic Republic of the Congo|2020-05-25	Africa|hCoV-19/South Africa/R10400/2020|EPI ISL 490275|B.1|South Africa|2020-06-02	0.0003531048	Africa
Africa|hCoV-19/DRC/11460/2020|EPI ISL 527562|B.1.214|Democratic Republic of the Congo|2020-05-25	Africa|hCoV-19/South Africa/R10400/2020|EPI ISL 490275|B.1|South Africa|2020-06-02	0.0004951588	Africa
Africa|hCoV-19/DRC/11472/2020|EPI ISL 527502|B.1.214|Democratic Republic of the Congo|2020-05-25	Africa|hCoV-19/South Africa/R10400/2020|EPI ISL 490275|B.1|South Africa|2020-06-02	0.0004221260	Africa
Africa|hCoV-19/DRC/11477/2020|EPI ISL 527563|B.1.84|Democratic Republic of the Congo|2020-05-25	Africa|hCoV-19/South Africa/R10400/2020|EPI ISL 490275|B.1|South Africa|2020-06-02	0.0002445182	Africa
Africa|hCoV-19/DRC/11486/2020|EPI ISL 527564|B.1.214|Democratic Republic of the Congo|2020-05-25	Africa|hCoV-19/South Africa/R10400/2020|EPI ISL 490275|B.1|South Africa|2020-06-02	0.0004198339	Africa
Africa|hCoV-19/DRC/11487/2020|EPI ISL 527505|B.1|Democratic Republic of the Congo|2020-05-25	Africa|hCoV-19/South Africa/R10400/2020|EPI ISL 490275|B.1|South Africa|2020-06-02	0.0003534299	Africa
Africa|hCoV-19/DRC/11507/2020|EPI ISL 527512|B.1|Democratic Republic of the Congo|2020-05-25	Africa|hCoV-19/South Africa/R10400/2020|EPI ISL 490275|B.1|South Africa|2020-06-02	0.0003887809	Africa
Africa|hCoV-19/DRC/1151/2020|EPI ISL 447596|B.38|Democratic Republic of the Congo|2020-04-05	Africa|hCoV-19/South Africa/R10400/2020|EPI ISL 490275|B.1|South Africa|2020-06-02	0.0005578347	Africa
Africa|hCoV-19/DRC/11511/2020|EPI ISL 527511|B.1.214|Democratic Republic of the Congo|2020-05-25	Africa|hCoV-19/South Africa/R10400/2020|EPI ISL 490275|B.1|South Africa|2020-06-02	0.0003892136	Africa
Africa|hCoV-19/DRC/11572/2020|EPI ISL 527565|B.1.214|Democratic Republic of the Congo|2020-05-25	Africa|hCoV-19/South Africa/R10400/2020|EPI ISL 490275|B.1|South Africa|2020-06-02	0.0003144705	Africa
Africa|hCoV-19/DRC/11576/2020|EPI ISL 527517|B.1|Democratic Republic of the Congo|2020-05-25	Africa|hCoV-19/South Africa/R10400/2020|EPI ISL 490275|B.1|South Africa|2020-06-02	0.0003203407	Africa
Africa|hCoV-19/DRC/11583/2020|EPI ISL 527542|B.1|Democratic Republic of the Congo|2020-05-25	Africa|hCoV-19/South Africa/R10400/2020|EPI ISL 490275|B.1|South Africa|2020-06-02	0.0003602280	Africa
Africa|hCoV-19/DRC/11616/2020|EPI ISL 527519|B.1|Democratic Republic of the Congo|2020-05-25	Africa|hCoV-19/South Africa/R10400/2020|EPI ISL 490275|B.1|South Africa|2020-06-02	0.0003191941	Africa
Africa|hCoV-19/DRC/11623/2020|EPI ISL 527566|B.1.5|Democratic Republic of the Congo|2020-05-25	Africa|hCoV-19/South Africa/R10400/2020|EPI ISL 490275|B.1|South Africa|2020-06-02	0.0003149451	Africa
Africa|hCoV-19/DRC/11624/2020|EPI ISL 527567|B.1.149|Democratic Republic of the Congo|2020-05-25	Africa|hCoV-19/South Africa/R10400/2020|EPI ISL 490275|B.1|South Africa|2020-06-02	0.0003148335	Africa
Africa|hCoV-19/DRC/11631/2020|EPI ISL 527568|B.1.149|Democratic Republic of the Congo|2020-05-25	Africa|hCoV-19/South Africa/R10400/2020|EPI ISL 490275|B.1|South Africa|2020-06-02	0.0003149877	Africa
Africa|hCoV-19/DRC/11632/2020|EPI ISL 527493|B.1|Democratic Republic of the Congo|2020-05-25	Africa|hCoV-19/South Africa/R10400/2020|EPI ISL 490275|B.1|South Africa|2020-06-02	0.0003152447	Africa
Africa|hCoV-19/DRC/11635/2020|EPI ISL 527540|B.1.214|Democratic Republic of the Congo|2020-05-25	Africa|hCoV-19/South Africa/R10400/2020|EPI ISL 490275|B.1|South Africa|2020-06-02	0.0003225236	Africa
Africa|hCoV-19/DRC/11640/2020|EPI ISL 527535|B.1.178|Democratic Republic of the Congo|2020-05-25	Africa|hCoV-19/South Africa/R10400/2020|EPI ISL 490275|B.1|South Africa|2020-06-02	0.0004264041	Africa
Africa|hCoV-19/DRC/11643/2020|EPI ISL 527520|B.1.5|Democratic Republic of the Congo|2020-05-25	Africa|hCoV-19/South Africa/R10400/2020|EPI ISL 490275|B.1|South Africa|2020-06-02	0.0003182092	Africa
Africa|hCoV-19/DRC/11648/2020|EPI ISL 527569|B.1.6|Democratic Republic of the Congo|2020-05-25	Africa|hCoV-19/South Africa/R10400/2020|EPI ISL 490275|B.1|South Africa|2020-06-02	0.0003485180	Africa
Africa|hCoV-19/DRC/11652/2020|EPI ISL 527570|B.1.149|Democratic Republic of the Congo|2020-05-25	Africa|hCoV-19/South Africa/R10400/2020|EPI ISL 490275|B.1|South Africa|2020-06-02	0.0003147003	Africa
Africa|hCoV-19/DRC/11653/2020|EPI ISL 527533|B.1.84|Democratic Republic of the Congo|2020-05-25	Africa|hCoV-19/South Africa/R10400/2020|EPI ISL 490275|B.1|South Africa|2020-06-02	0.0002847692	Africa
Africa|hCoV-19/DRC/11676/2020|EPI ISL 527531|B.1|Democratic Republic of the Congo|2020-05-26	Africa|hCoV-19/South Africa/R10400/2020|EPI ISL 490275|B.1|South Africa|2020-06-02	0.0005004615	Africa
Africa|hCoV-19/DRC/11677/2020|EPI ISL 527515|B.1.214|Democratic Republic of the Congo|2020-05-26	Africa|hCoV-19/South Africa/R10400/2020|EPI ISL 490275|B.1|South Africa|2020-06-02	0.0004267398	Africa
Africa|hCoV-19/DRC/11732/2020|EPI ISL 527536|B.1.214|Democratic Republic of the Congo|2020-05-26	Africa|hCoV-19/South Africa/R10400/2020|EPI ISL 490275|B.1|South Africa|2020-06-02	0.0002846749	Africa
Africa|hCoV-19/DRC/11733/2020|EPI ISL 527571|B.1.149|Democratic Republic of the Congo|2020-05-26	Africa|hCoV-19/South Africa/R10400/2020|EPI ISL 490275|B.1|South Africa|2020-06-02	0.0003130447	Africa
Africa|hCoV-19/DRC/11806/2020|EPI ISL 527572|B.1.214|Democratic Republic of the Congo|2020-05-26	Africa|hCoV-19/South Africa/R10400/2020|EPI ISL 490275|B.1|South Africa|2020-06-02	0.0004196283	Africa
Africa|hCoV-19/DRC/1234/2020|EPI ISL 429258|B.1.5|Democratic Republic of the Congo|2020-04-06	Africa|hCoV-19/South Africa/R10400/2020|EPI ISL 490275|B.1|South Africa|2020-06-02	0.0001820310	Africa
Africa|hCoV-19/DRC/1249/2020|EPI ISL 429259|B.1.5|Democratic Republic of the Congo|2020-04-06	Africa|hCoV-19/South Africa/R10400/2020|EPI ISL 490275|B.1|South Africa|2020-06-02	0.0002096163	Africa
Africa|hCoV-19/DRC/1319/2020|EPI ISL 431011|B.1.128|Democratic Republic of the Congo|2020-04-07	Africa|hCoV-19/South Africa/R10400/2020|EPI ISL 490275|B.1|South Africa|2020-06-02	0.0003140898	Africa
Africa|hCoV-19/DRC/1324/2020|EPI ISL 435033|B.1.128|Democratic Republic of the Congo|2020-04-07	Africa|hCoV-19/South Africa/R10400/2020|EPI ISL 490275|B.1|South Africa|2020-06-02	0.0003135102	Africa
Africa|hCoV-19/DRC/1326/2020|EPI ISL 435116|B.1|Democratic Republic of the Congo|2020-04-07	Africa|hCoV-19/South Africa/R10400/2020|EPI ISL 490275|B.1|South Africa|2020-06-02	0.0002842257	Africa
Africa|hCoV-19/DRC/1375/2020|EPI ISL 435117|B.1.1.1|Democratic Republic of the Congo|2020-04-07	Africa|hCoV-19/South Africa/R10400/2020|EPI ISL 490275|B.1|South Africa|2020-06-02	0.0004604620	Africa
Africa|hCoV-19/DRC/1376/2020|EPI ISL 431012|B.1.1.1|Democratic Republic of the Congo|2020-04-07	Africa|hCoV-19/South Africa/R10400/2020|EPI ISL 490275|B.1|South Africa|2020-06-02	0.0004213076	Africa
Africa|hCoV-19/DRC/1377/2020|EPI ISL 434678|B.1.1.1|Democratic Republic of the Congo|2020-04-07	Africa|hCoV-19/South Africa/R10400/2020|EPI ISL 490275|B.1|South Africa|2020-06-02	0.0003828670	Africa
Africa|hCoV-19/DRC/1378/2020|EPI ISL 435118|B.1.1.1|Democratic Republic of the Congo|2020-04-07	Africa|hCoV-19/South Africa/R10400/2020|EPI ISL 490275|B.1|South Africa|2020-06-02	0.0004200015	Africa
Africa|hCoV-19/DRC/1382/2020|EPI ISL 435113|B.1.1.1|Democratic Republic of the Congo|2020-04-07	Africa|hCoV-19/South Africa/R10400/2020|EPI ISL 490275|B.1|South Africa|2020-06-02	0.0004251882	Africa
Africa|hCoV-19/DRC/1397/2020|EPI ISL 434679|B.1.1.1|Democratic Republic of the Congo|2020-04-07	Africa|hCoV-19/South Africa/R10400/2020|EPI ISL 490275|B.1|South Africa|2020-06-02	0.0004214112	Africa
Africa|hCoV-19/DRC/1398/2020|EPI ISL 435114|B.1.1.1|Democratic Republic of the Congo|2020-04-07	Africa|hCoV-19/South Africa/R10400/2020|EPI ISL 490275|B.1|South Africa|2020-06-02	0.0003826274	Africa
Africa|hCoV-19/DRC/1422/2020|EPI ISL 434680|B.1.149|Democratic Republic of the Congo|2020-04-08	Africa|hCoV-19/South Africa/R10400/2020|EPI ISL 490275|B.1|South Africa|2020-06-02	0.0003179268	Africa
Africa|hCoV-19/DRC/1423/2020|EPI ISL 434710|B.1.149|Democratic Republic of the Congo|2020-04-08	Africa|hCoV-19/South Africa/R10400/2020|EPI ISL 490275|B.1|South Africa|2020-06-02	0.0002782685	Africa
Africa|hCoV-19/DRC/1486/2020|EPI ISL 434711|B.1|Democratic Republic of the Congo|2020-04-08	Africa|hCoV-19/South Africa/R10400/2020|EPI ISL 490275|B.1|South Africa|2020-06-02	0.0002491527	Africa
Africa|hCoV-19/DRC/1516/2020|EPI ISL 435032|B.1.5|Democratic Republic of the Congo|2020-04-09	Africa|hCoV-19/South Africa/R10400/2020|EPI ISL 490275|B.1|South Africa|2020-06-02	0.0002086688	Africa
Africa|hCoV-19/DRC/1565/2020|EPI ISL 434681|B.1|Democratic Republic of the Congo|2020-04-09	Africa|hCoV-19/South Africa/R10400/2020|EPI ISL 490275|B.1|South Africa|2020-06-02	0.0002463586	Africa
Africa|hCoV-19/DRC/158/2020|EPI ISL 417950|B.40|Democratic Republic of the Congo|2020-03-20	Africa|hCoV-19/South Africa/R10400/2020|EPI ISL 490275|B.1|South Africa|2020-06-02	0.0005566687	Africa
Africa|hCoV-19/DRC/1715/2020|EPI ISL 435156|B.1.84|Democratic Republic of the Congo|2020-04-10	Africa|hCoV-19/South Africa/R10400/2020|EPI ISL 490275|B.1|South Africa|2020-06-02	0.0002788098	Africa
Africa|hCoV-19/DRC/1767/2020|EPI ISL 435157|B.1.5|Democratic Republic of the Congo|2020-04-10	Africa|hCoV-19/South Africa/R10400/2020|EPI ISL 490275|B.1|South Africa|2020-06-02	0.0002147905	Africa
Africa|hCoV-19/DRC/1779/2020|EPI ISL 435158|C.14|Democratic Republic of the Congo|2020-04-10	Africa|hCoV-19/South Africa/R10400/2020|EPI ISL 490275|B.1|South Africa|2020-06-02	0.0004968703	Africa
Africa|hCoV-19/DRC/191/2020|EPI ISL 417955|B.1.128|Democratic Republic of the Congo|2020-03-21	Africa|hCoV-19/South Africa/R10400/2020|EPI ISL 490275|B.1|South Africa|2020-06-02	0.0003132855	Africa
Africa|hCoV-19/DRC/1952/2020|EPI ISL 435159|B.1.5|Democratic Republic of the Congo|2020-04-11	Africa|hCoV-19/South Africa/R10400/2020|EPI ISL 490275|B.1|South Africa|2020-06-02	0.0002118435	Africa
Africa|hCoV-19/DRC/1982/2020|EPI ISL 435160|B.1|Democratic Republic of the Congo|2020-04-12	Africa|hCoV-19/South Africa/R10400/2020|EPI ISL 490275|B.1|South Africa|2020-06-02	0.0002462433	Africa
Africa|hCoV-19/DRC/2047/2020|EPI ISL 435161|B.1.1.1|Democratic Republic of the Congo|2020-04-12	Africa|hCoV-19/South Africa/R10400/2020|EPI ISL 490275|B.1|South Africa|2020-06-02	0.0003868111	Africa
Africa|hCoV-19/DRC/2063/2020|EPI ISL 435162|B.1|Democratic Republic of the Congo|2020-04-12	Africa|hCoV-19/South Africa/R10400/2020|EPI ISL 490275|B.1|South Africa|2020-06-02	0.0002111482	Africa
Africa|hCoV-19/DRC/2120/2020|EPI ISL 435163|B.1.149|Democratic Republic of the Congo|2020-04-12	Africa|hCoV-19/South Africa/R10400/2020|EPI ISL 490275|B.1|South Africa|2020-06-02	0.0002786368	Africa
Africa|hCoV-19/DRC/2121/2020|EPI ISL 435164|B.1.149|Democratic Republic of the Congo|2020-04-12	Africa|hCoV-19/South Africa/R10400/2020|EPI ISL 490275|B.1|South Africa|2020-06-02	0.0002809555	Africa
Africa|hCoV-19/DRC/2122/2020|EPI ISL 435165|B.1.149|Democratic Republic of the Congo|2020-04-13	Africa|hCoV-19/South Africa/R10400/2020|EPI ISL 490275|B.1|South Africa|2020-06-02	0.0003575493	Africa
Africa|hCoV-19/DRC/2125/2020|EPI ISL 435166|B.1.149|Democratic Republic of the Congo|2020-04-13	Africa|hCoV-19/South Africa/R10400/2020|EPI ISL 490275|B.1|South Africa|2020-06-02	0.0002839361	Africa
Africa|hCoV-19/DRC/2128/2020|EPI ISL 435167|B.1|Democratic Republic of the Congo|2020-04-13	Africa|hCoV-19/South Africa/R10400/2020|EPI ISL 490275|B.1|South Africa|2020-06-02	0.0002157636	Africa
Africa|hCoV-19/DRC/2133/2020|EPI ISL 435168|B.1.128|Democratic Republic of the Congo|2020-04-13	Africa|hCoV-19/South Africa/R10400/2020|EPI ISL 490275|B.1|South Africa|2020-06-02	0.0002852197	Africa
Africa|hCoV-19/DRC/214/2020|EPI ISL 420030|B.1.6|Democratic Republic of the Congo|2020-03-21	Africa|hCoV-19/South Africa/R10400/2020|EPI ISL 490275|B.1|South Africa|2020-06-02	0.0002094456	Africa
Africa|hCoV-19/DRC/215/2020|EPI ISL 420031|B.1.1.1|Democratic Republic of the Congo|2020-03-21	Africa|hCoV-19/South Africa/R10400/2020|EPI ISL 490275|B.1|South Africa|2020-06-02	0.0004223366	Africa
Africa|hCoV-19/DRC/2169/2020|EPI ISL 436194|B.1.5|Democratic Republic of the Congo|2020-04-13	Africa|hCoV-19/South Africa/R10400/2020|EPI ISL 490275|B.1|South Africa|2020-06-02	0.0002495494	Africa
Africa|hCoV-19/DRC/2299/2020|EPI ISL 436412|B.1.5|Democratic Republic of the Congo|2020-04-14	Africa|hCoV-19/South Africa/R10400/2020|EPI ISL 490275|B.1|South Africa|2020-06-02	0.0002782751	Africa
Africa|hCoV-19/DRC/236/2020|EPI ISL 420032|B.1.128|Democratic Republic of the Congo|2020-03-22	Africa|hCoV-19/South Africa/R10400/2020|EPI ISL 490275|B.1|South Africa|2020-06-02	0.0003139115	Africa
Africa|hCoV-19/DRC/2363/2020|EPI ISL 437194|B.1.84|Democratic Republic of the Congo|2020-04-14	Africa|hCoV-19/South Africa/R10400/2020|EPI ISL 490275|B.1|South Africa|2020-06-02	0.0002434640	Africa
Africa|hCoV-19/DRC/2384/2020|EPI ISL 437196|B.1.149|Democratic Republic of the Congo|2020-04-14	Africa|hCoV-19/South Africa/R10400/2020|EPI ISL 490275|B.1|South Africa|2020-06-02	0.0002815190	Africa
Africa|hCoV-19/DRC/241/2020|EPI ISL 420033|B.1.1.75|Democratic Republic of the Congo|2020-03-22	Africa|hCoV-19/South Africa/R10400/2020|EPI ISL 490275|B.1|South Africa|2020-06-02	0.0003139585	Africa
Africa|hCoV-19/DRC/243/2020|EPI ISL 420034|B.1|Democratic Republic of the Congo|2020-03-22	Africa|hCoV-19/South Africa/R10400/2020|EPI ISL 490275|B.1|South Africa|2020-06-02	0.0002128199	Africa
Africa|hCoV-19/DRC/248/2020|EPI ISL 420035|B.1.5|Democratic Republic of the Congo|2020-03-22	Africa|hCoV-19/South Africa/R10400/2020|EPI ISL 490275|B.1|South Africa|2020-06-02	0.0001743761	Africa
Africa|hCoV-19/DRC/2496/2020|EPI ISL 437337|B.1.149|Democratic Republic of the Congo|2020-04-15	Africa|hCoV-19/South Africa/R10400/2020|EPI ISL 490275|B.1|South Africa|2020-06-02	0.0003130368	Africa
Africa|hCoV-19/DRC/2529/2020|EPI ISL 437338|B.1.178|Democratic Republic of the Congo|2020-04-15	Africa|hCoV-19/South Africa/R10400/2020|EPI ISL 490275|B.1|South Africa|2020-06-02	0.0002782491	Africa
Africa|hCoV-19/DRC/253/2020|EPI ISL 420838|B.1.5|Democratic Republic of the Congo|2020-03-22	Africa|hCoV-19/South Africa/R10400/2020|EPI ISL 490275|B.1|South Africa|2020-06-02	0.0001742245	Africa
Africa|hCoV-19/DRC/2536/2020|EPI ISL 437339|B.1|Democratic Republic of the Congo|2020-04-15	Africa|hCoV-19/South Africa/R10400/2020|EPI ISL 490275|B.1|South Africa|2020-06-02	0.0002782492	Africa
Africa|hCoV-19/DRC/254/2020|EPI ISL 420839|B.1|Democratic Republic of the Congo|2020-03-22	Africa|hCoV-19/South Africa/R10400/2020|EPI ISL 490275|B.1|South Africa|2020-06-02	0.0002098435	Africa
Africa|hCoV-19/DRC/2563/2020|EPI ISL 437340|B.1.9|Democratic Republic of the Congo|2020-04-15	Africa|hCoV-19/South Africa/R10400/2020|EPI ISL 490275|B.1|South Africa|2020-06-02	0.0004869967	Africa
Africa|hCoV-19/DRC/2580/2020|EPI ISL 437341|B.1.5|Democratic Republic of the Congo|2020-04-15	Africa|hCoV-19/South Africa/R10400/2020|EPI ISL 490275|B.1|South Africa|2020-06-02	0.0002087102	Africa
Africa|hCoV-19/DRC/2644/2020|EPI ISL 437342|B.1.84|Democratic Republic of the Congo|2020-04-15	Africa|hCoV-19/South Africa/R10400/2020|EPI ISL 490275|B.1|South Africa|2020-06-02	0.0003159936	Africa
Africa|hCoV-19/DRC/2670/2020|EPI ISL 437343|B.1.9|Democratic Republic of the Congo|2020-04-15	Africa|hCoV-19/South Africa/R10400/2020|EPI ISL 490275|B.1|South Africa|2020-06-02	0.0005218286	Africa
Africa|hCoV-19/DRC/2727/2020|EPI ISL 437344|B.1|Democratic Republic of the Congo|2020-04-16	Africa|hCoV-19/South Africa/R10400/2020|EPI ISL 490275|B.1|South Africa|2020-06-02	0.0002122987	Africa
Africa|hCoV-19/DRC/2728/2020|EPI ISL 437345|B.1.84|Democratic Republic of the Congo|2020-04-16	Africa|hCoV-19/South Africa/R10400/2020|EPI ISL 490275|B.1|South Africa|2020-06-02	0.0002459494	Africa
Africa|hCoV-19/DRC/2813/2020|EPI ISL 437346|C.14|Democratic Republic of the Congo|2020-04-16	Africa|hCoV-19/South Africa/R10400/2020|EPI ISL 490275|B.1|South Africa|2020-06-02	0.0005218732	Africa
Africa|hCoV-19/DRC/2819/2020|EPI ISL 437347|B.1|Democratic Republic of the Congo|2020-04-16	Africa|hCoV-19/South Africa/R10400/2020|EPI ISL 490275|B.1|South Africa|2020-06-02	0.0003160228	Africa
Africa|hCoV-19/DRC/2827/2020|EPI ISL 437348|B.1|Democratic Republic of the Congo|2020-04-16	Africa|hCoV-19/South Africa/R10400/2020|EPI ISL 490275|B.1|South Africa|2020-06-02	0.0002086594	Africa
Africa|hCoV-19/DRC/2855/2020|EPI ISL 437350|B.1|Democratic Republic of the Congo|2020-04-16	Africa|hCoV-19/South Africa/R10400/2020|EPI ISL 490275|B.1|South Africa|2020-06-02	0.0002434629	Africa
Africa|hCoV-19/DRC/2864/2020|EPI ISL 437351|B.1|Democratic Republic of the Congo|2020-04-16	Africa|hCoV-19/South Africa/R10400/2020|EPI ISL 490275|B.1|South Africa|2020-06-02	0.0002439950	Africa
Africa|hCoV-19/DRC/2904/2020|EPI ISL 437352|B.1|Democratic Republic of the Congo|2020-04-17	Africa|hCoV-19/South Africa/R10400/2020|EPI ISL 490275|B.1|South Africa|2020-06-02	0.0002086688	Africa
Africa|hCoV-19/DRC/2938/2020|EPI ISL 437353|B.1.275|Democratic Republic of the Congo|2020-04-17	Africa|hCoV-19/South Africa/R10400/2020|EPI ISL 490275|B.1|South Africa|2020-06-02	0.0004252424	Africa
Africa|hCoV-19/DRC/2939/2020|EPI ISL 437354|B.1|Democratic Republic of the Congo|2020-04-17	Africa|hCoV-19/South Africa/R10400/2020|EPI ISL 490275|B.1|South Africa|2020-06-02	0.0003478274	Africa
Africa|hCoV-19/DRC/2942/2020|EPI ISL 437355|B.1|Democratic Republic of the Congo|2020-04-17	Africa|hCoV-19/South Africa/R10400/2020|EPI ISL 490275|B.1|South Africa|2020-06-02	0.0003170836	Africa
Africa|hCoV-19/DRC/299/2020|EPI ISL 420840|B.4|Democratic Republic of the Congo|2020-03-20	Africa|hCoV-19/South Africa/R10400/2020|EPI ISL 490275|B.1|South Africa|2020-06-02	0.0007022622	Africa
Africa|hCoV-19/DRC/300/2020|EPI ISL 420841|A|Democratic Republic of the Congo|2020-03-22	Africa|hCoV-19/South Africa/R10400/2020|EPI ISL 490275|B.1|South Africa|2020-06-02	0.0004873853	Africa
Africa|hCoV-19/DRC/3041/2020|EPI ISL 437356|B.1|Democratic Republic of the Congo|2020-04-18	Africa|hCoV-19/South Africa/R10400/2020|EPI ISL 490275|B.1|South Africa|2020-06-02	0.0003130228	Africa
Africa|hCoV-19/DRC/307/2020|EPI ISL 420842|B.1.9|Democratic Republic of the Congo|2020-03	Africa|hCoV-19/South Africa/R10400/2020|EPI ISL 490275|B.1|South Africa|2020-06-02	0.0003200258	Africa
Africa|hCoV-19/DRC/3070/2020|EPI ISL 437357|B.1.214|Democratic Republic of the Congo|2020-04-18	Africa|hCoV-19/South Africa/R10400/2020|EPI ISL 490275|B.1|South Africa|2020-06-02	0.0003478357	Africa
Africa|hCoV-19/DRC/3089/2020|EPI ISL 437358|B.1.84|Democratic Republic of the Congo|2020-04-19	Africa|hCoV-19/South Africa/R10400/2020|EPI ISL 490275|B.1|South Africa|2020-06-02	0.0002782309	Africa
Africa|hCoV-19/DRC/3440/2020|EPI ISL 447597|B.1.84|Democratic Republic of the Congo|2020-04-22	Africa|hCoV-19/South Africa/R10400/2020|EPI ISL 490275|B.1|South Africa|2020-06-02	0.0002793577	Africa
Africa|hCoV-19/DRC/3451/2020|EPI ISL 447598|B.1.178|Democratic Republic of the Congo|2020-04-22	Africa|hCoV-19/South Africa/R10400/2020|EPI ISL 490275|B.1|South Africa|2020-06-02	0.0003145430	Africa
Africa|hCoV-19/DRC/3453/2020|EPI ISL 447599|B.1.84|Democratic Republic of the Congo|2020-04-22	Africa|hCoV-19/South Africa/R10400/2020|EPI ISL 490275|B.1|South Africa|2020-06-02	0.0002795334	Africa
Africa|hCoV-19/DRC/3481/2020|EPI ISL 447600|B.1|Democratic Republic of the Congo|2020-04-22	Africa|hCoV-19/South Africa/R10400/2020|EPI ISL 490275|B.1|South Africa|2020-06-02	0.0002137023	Africa
Africa|hCoV-19/DRC/3482/2020|EPI ISL 447601|B.1|Democratic Republic of the Congo|2020-04-22	Africa|hCoV-19/South Africa/R10400/2020|EPI ISL 490275|B.1|South Africa|2020-06-02	0.0002466918	Africa
Africa|hCoV-19/DRC/3483/2020|EPI ISL 447602|B.1|Democratic Republic of the Congo|2020-04-22	Africa|hCoV-19/South Africa/R10400/2020|EPI ISL 490275|B.1|South Africa|2020-06-02	0.0002133680	Africa
Africa|hCoV-19/DRC/3490/2020|EPI ISL 447603|B.1|Democratic Republic of the Congo|2020-04-22	Africa|hCoV-19/South Africa/R10400/2020|EPI ISL 490275|B.1|South Africa|2020-06-02	0.0002449433	Africa
Africa|hCoV-19/DRC/3504/2020|EPI ISL 447604|B.1.149|Democratic Republic of the Congo|2020-04-23	Africa|hCoV-19/South Africa/R10400/2020|EPI ISL 490275|B.1|South Africa|2020-06-02	0.0002847781	Africa
Africa|hCoV-19/DRC/352/2020|EPI ISL 420850|B.1.5|Democratic Republic of the Congo|2020-03	Africa|hCoV-19/South Africa/R10400/2020|EPI ISL 490275|B.1|South Africa|2020-06-02	0.0002447309	Africa
Africa|hCoV-19/DRC/353/2020|EPI ISL 420843|B.1.5|Democratic Republic of the Congo|2020-03	Africa|hCoV-19/South Africa/R10400/2020|EPI ISL 490275|B.1|South Africa|2020-06-02	0.0001748091	Africa
Africa|hCoV-19/DRC/355/2020|EPI ISL 420844|B.1|Democratic Republic of the Congo|2020-03	Africa|hCoV-19/South Africa/R10400/2020|EPI ISL 490275|B.1|South Africa|2020-06-02	0.0002092778	Africa
Africa|hCoV-19/DRC/3552/2020|EPI ISL 447605|B.1.84|Democratic Republic of the Congo|2020-04-23	Africa|hCoV-19/South Africa/R10400/2020|EPI ISL 490275|B.1|South Africa|2020-06-02	0.0002829705	Africa
Africa|hCoV-19/DRC/3595/2020|EPI ISL 447606|B.1.5|Democratic Republic of the Congo|2020-04-23	Africa|hCoV-19/South Africa/R10400/2020|EPI ISL 490275|B.1|South Africa|2020-06-02	0.0002439523	Africa
Africa|hCoV-19/DRC/3632/2020|EPI ISL 447607|B.1.5|Democratic Republic of the Congo|2020-04-23	Africa|hCoV-19/South Africa/R10400/2020|EPI ISL 490275|B.1|South Africa|2020-06-02	0.0002447515	Africa
Africa|hCoV-19/DRC/3633/2020|EPI ISL 447230|B.1.5|Democratic Republic of the Congo|2020-04-23	Africa|hCoV-19/South Africa/R10400/2020|EPI ISL 490275|B.1|South Africa|2020-06-02	0.0002471359	Africa
Africa|hCoV-19/DRC/3653/2020|EPI ISL 447231|B.1.128|Democratic Republic of the Congo|2020-04-23	Africa|hCoV-19/South Africa/R10400/2020|EPI ISL 490275|B.1|South Africa|2020-06-02	0.0003846323	Africa
Africa|hCoV-19/DRC/3659/2020|EPI ISL 447232|B.1.128|Democratic Republic of the Congo|2020-04-23	Africa|hCoV-19/South Africa/R10400/2020|EPI ISL 490275|B.1|South Africa|2020-06-02	0.0003849956	Africa
Africa|hCoV-19/DRC/3661/2020|EPI ISL 447233|B.1.128|Democratic Republic of the Congo|2020-04-23	Africa|hCoV-19/South Africa/R10400/2020|EPI ISL 490275|B.1|South Africa|2020-06-02	0.0003849419	Africa
Africa|hCoV-19/DRC/3662/2020|EPI ISL 447234|B.1.128|Democratic Republic of the Congo|2020-04-23	Africa|hCoV-19/South Africa/R10400/2020|EPI ISL 490275|B.1|South Africa|2020-06-02	0.0003846593	Africa
Africa|hCoV-19/DRC/3664/2020|EPI ISL 447235|B.1.128|Democratic Republic of the Congo|2020-04-23	Africa|hCoV-19/South Africa/R10400/2020|EPI ISL 490275|B.1|South Africa|2020-06-02	0.0003847131	Africa
Africa|hCoV-19/DRC/3683/2020|EPI ISL 447236|B.1.5|Democratic Republic of the Congo|2020-04-24	Africa|hCoV-19/South Africa/R10400/2020|EPI ISL 490275|B.1|South Africa|2020-06-02	0.0002797277	Africa
Africa|hCoV-19/DRC/3688/2020|EPI ISL 447237|B.1.128|Democratic Republic of the Congo|2020-04-24	Africa|hCoV-19/South Africa/R10400/2020|EPI ISL 490275|B.1|South Africa|2020-06-02	0.0003834127	Africa
Africa|hCoV-19/DRC/376/2020|EPI ISL 420851|B.1.6|Democratic Republic of the Congo|2020-03-25	Africa|hCoV-19/South Africa/R10400/2020|EPI ISL 490275|B.1|South Africa|2020-06-02	0.0002789127	Africa
Africa|hCoV-19/DRC/3764/2020|EPI ISL 447238|B.1.84|Democratic Republic of the Congo|2020-04-24	Africa|hCoV-19/South Africa/R10400/2020|EPI ISL 490275|B.1|South Africa|2020-06-02	0.0003142479	Africa
Africa|hCoV-19/DRC/3768/2020|EPI ISL 447239|B.1.84|Democratic Republic of the Congo|2020-04-24	Africa|hCoV-19/South Africa/R10400/2020|EPI ISL 490275|B.1|South Africa|2020-06-02	0.0002795460	Africa
Africa|hCoV-19/DRC/3778/2020|EPI ISL 447240|B.1.128|Democratic Republic of the Congo|2020-04-24	Africa|hCoV-19/South Africa/R10400/2020|EPI ISL 490275|B.1|South Africa|2020-06-02	0.0003826525	Africa
Africa|hCoV-19/DRC/3787/2020|EPI ISL 447241|B.1|Democratic Republic of the Congo|2020-04-24	Africa|hCoV-19/South Africa/R10400/2020|EPI ISL 490275|B.1|South Africa|2020-06-02	0.0002480228	Africa
Africa|hCoV-19/DRC/3791/2020|EPI ISL 447242|B.1|Democratic Republic of the Congo|2020-04-24	Africa|hCoV-19/South Africa/R10400/2020|EPI ISL 490275|B.1|South Africa|2020-06-02	0.0002866084	Africa
Africa|hCoV-19/DRC/3803/2020|EPI ISL 447243|B.1|Democratic Republic of the Congo|2020-04-24	Africa|hCoV-19/South Africa/R10400/2020|EPI ISL 490275|B.1|South Africa|2020-06-02	0.0002132620	Africa
Africa|hCoV-19/DRC/3806/2020|EPI ISL 447244|B.1|Democratic Republic of the Congo|2020-04-24	Africa|hCoV-19/South Africa/R10400/2020|EPI ISL 490275|B.1|South Africa|2020-06-02	0.0002132543	Africa
Africa|hCoV-19/DRC/3827/2020|EPI ISL 447245|B.1|Democratic Republic of the Congo|2020-04-24	Africa|hCoV-19/South Africa/R10400/2020|EPI ISL 490275|B.1|South Africa|2020-06-02	0.0003496741	Africa
Africa|hCoV-19/DRC/3829/2020|EPI ISL 447246|B.1|Democratic Republic of the Congo|2020-04-24	Africa|hCoV-19/South Africa/R10400/2020|EPI ISL 490275|B.1|South Africa|2020-06-02	0.0003151189	Africa
Africa|hCoV-19/DRC/3834/2020|EPI ISL 447247|A|Democratic Republic of the Congo|2020-04-25	Africa|hCoV-19/South Africa/R10400/2020|EPI ISL 490275|B.1|South Africa|2020-06-02	0.0005279652	Africa
Africa|hCoV-19/DRC/3837/2020|EPI ISL 447248|B.1.128|Democratic Republic of the Congo|2020-04-25	Africa|hCoV-19/South Africa/R10400/2020|EPI ISL 490275|B.1|South Africa|2020-06-02	0.0003844577	Africa
Africa|hCoV-19/DRC/3841/2020|EPI ISL 447249|B.1.128|Democratic Republic of the Congo|2020-04-25	Africa|hCoV-19/South Africa/R10400/2020|EPI ISL 490275|B.1|South Africa|2020-06-02	0.0004184272	Africa
Africa|hCoV-19/DRC/3842/2020|EPI ISL 471396|B.1.128|Democratic Republic of the Congo|2020-04-25	Africa|hCoV-19/South Africa/R10400/2020|EPI ISL 490275|B.1|South Africa|2020-06-02	0.0004174378	Africa
Africa|hCoV-19/DRC/3846/2020|EPI ISL 471397|B.1.84|Democratic Republic of the Congo|2020-04-25	Africa|hCoV-19/South Africa/R10400/2020|EPI ISL 490275|B.1|South Africa|2020-06-02	0.0003478187	Africa
Africa|hCoV-19/DRC/3937/2020|EPI ISL 471398|B.1|Democratic Republic of the Congo|2020-04-25	Africa|hCoV-19/South Africa/R10400/2020|EPI ISL 490275|B.1|South Africa|2020-06-02	0.0003130304	Africa
Africa|hCoV-19/DRC/3941/2020|EPI ISL 471399|B.1.128|Democratic Republic of the Congo|2020-04-25	Africa|hCoV-19/South Africa/R10400/2020|EPI ISL 490275|B.1|South Africa|2020-06-02	0.0003850997	Africa
Africa|hCoV-19/DRC/3947/2020|EPI ISL 471400|B.1.214|Democratic Republic of the Congo|2020-04-25	Africa|hCoV-19/South Africa/R10400/2020|EPI ISL 490275|B.1|South Africa|2020-06-02	0.0004174102	Africa
Africa|hCoV-19/DRC/3949/2020|EPI ISL 471401|B.1.84|Democratic Republic of the Congo|2020-04-26	Africa|hCoV-19/South Africa/R10400/2020|EPI ISL 490275|B.1|South Africa|2020-06-02	0.0002434639	Africa
Africa|hCoV-19/DRC/396/2020|EPI ISL 420852|B.1.6|Democratic Republic of the Congo|2020-03-26	Africa|hCoV-19/South Africa/R10400/2020|EPI ISL 490275|B.1|South Africa|2020-06-02	0.0002439330	Africa
Africa|hCoV-19/DRC/397/2020|EPI ISL 420845|B.1.6|Democratic Republic of the Congo|2020-03-26	Africa|hCoV-19/South Africa/R10400/2020|EPI ISL 490275|B.1|South Africa|2020-06-02	0.0002434833	Africa
Africa|hCoV-19/DRC/400/2020|EPI ISL 420846|B.1.5|Democratic Republic of the Congo|2020-03	Africa|hCoV-19/South Africa/R10400/2020|EPI ISL 490275|B.1|South Africa|2020-06-02	0.0002092560	Africa
Africa|hCoV-19/DRC/4012/2020|EPI ISL 471402|B.1|Democratic Republic of the Congo|2020-04-26	Africa|hCoV-19/South Africa/R10400/2020|EPI ISL 490275|B.1|South Africa|2020-06-02	0.0003826258	Africa
Africa|hCoV-19/DRC/402/2020|EPI ISL 420853|B.1|Democratic Republic of the Congo|2020-03-26	Africa|hCoV-19/South Africa/R10400/2020|EPI ISL 490275|B.1|South Africa|2020-06-02	0.0002535249	Africa
Africa|hCoV-19/DRC/4020/2020|EPI ISL 471403|B.1.5|Democratic Republic of the Congo|2020-04-26	Africa|hCoV-19/South Africa/R10400/2020|EPI ISL 490275|B.1|South Africa|2020-06-02	0.0003130435	Africa
Africa|hCoV-19/DRC/4026/2020|EPI ISL 471404|B.1.84|Democratic Republic of the Congo|2020-04-27	Africa|hCoV-19/South Africa/R10400/2020|EPI ISL 490275|B.1|South Africa|2020-06-02	0.0002795460	Africa
Africa|hCoV-19/DRC/4060/2020|EPI ISL 471405|B.1|Democratic Republic of the Congo|2020-04-27	Africa|hCoV-19/South Africa/R10400/2020|EPI ISL 490275|B.1|South Africa|2020-06-02	0.0003130228	Africa
Africa|hCoV-19/DRC/4075/2020|EPI ISL 471406|B.1.214|Democratic Republic of the Congo|2020-04-27	Africa|hCoV-19/South Africa/R10400/2020|EPI ISL 490275|B.1|South Africa|2020-06-02	0.0003478587	Africa
Africa|hCoV-19/DRC/4084/2020|EPI ISL 471407|B.1.214|Democratic Republic of the Congo|2020-04-27	Africa|hCoV-19/South Africa/R10400/2020|EPI ISL 490275|B.1|South Africa|2020-06-02	0.0004174102	Africa
Africa|hCoV-19/DRC/4132/2020|EPI ISL 471408|B.1|Democratic Republic of the Congo|2020-04-27	Africa|hCoV-19/South Africa/R10400/2020|EPI ISL 490275|B.1|South Africa|2020-06-02	0.0003478103	Africa
Africa|hCoV-19/DRC/4141/2020|EPI ISL 471409|B.1.128|Democratic Republic of the Congo|2020-04-27	Africa|hCoV-19/South Africa/R10400/2020|EPI ISL 490275|B.1|South Africa|2020-06-02	0.0003826259	Africa
Africa|hCoV-19/DRC/4145/2020|EPI ISL 471410|B.1|Democratic Republic of the Congo|2020-04-27	Africa|hCoV-19/South Africa/R10400/2020|EPI ISL 490275|B.1|South Africa|2020-06-02	0.0002782434	Africa
Africa|hCoV-19/DRC/4194/2020|EPI ISL 471414|B.1.5|Democratic Republic of the Congo|2020-04-28	Africa|hCoV-19/South Africa/R10400/2020|EPI ISL 490275|B.1|South Africa|2020-06-02	0.0003130227	Africa
Africa|hCoV-19/DRC/4250/2020|EPI ISL 471415|B.1.1.1|Democratic Republic of the Congo|2020-04-28	Africa|hCoV-19/South Africa/R10400/2020|EPI ISL 490275|B.1|South Africa|2020-06-02	0.0004870445	Africa
Africa|hCoV-19/DRC/4279/2020|EPI ISL 514114|B.1|Democratic Republic of the Congo|2020-04-28	Africa|hCoV-19/South Africa/R10400/2020|EPI ISL 490275|B.1|South Africa|2020-06-02	0.0003147002	Africa
Africa|hCoV-19/DRC/4282/2020|EPI ISL 514103|B.1.128|Democratic Republic of the Congo|2020-04-08	Africa|hCoV-19/South Africa/R10400/2020|EPI ISL 490275|B.1|South Africa|2020-06-02	0.0003497074	Africa
Africa|hCoV-19/DRC/4284/2020|EPI ISL 514115|B.1.128|Democratic Republic of the Congo|2020-04-28	Africa|hCoV-19/South Africa/R10400/2020|EPI ISL 490275|B.1|South Africa|2020-06-02	0.0003496829	Africa
Africa|hCoV-19/DRC/431/2020|EPI ISL 420847|B.1.147|Democratic Republic of the Congo|2020-03-26	Africa|hCoV-19/South Africa/R10400/2020|EPI ISL 490275|B.1|South Africa|2020-06-02	0.0002438284	Africa
Africa|hCoV-19/DRC/4418/2020|EPI ISL 496506|B.1.128|Democratic Republic of the Congo|2020-04-29	Africa|hCoV-19/South Africa/R10400/2020|EPI ISL 490275|B.1|South Africa|2020-06-02	0.0003846728	Africa
Africa|hCoV-19/DRC/4422/2020|EPI ISL 496507|B.1.128|Democratic Republic of the Congo|2020-04-29	Africa|hCoV-19/South Africa/R10400/2020|EPI ISL 490275|B.1|South Africa|2020-06-02	0.0003537643	Africa
Africa|hCoV-19/DRC/4427/2020|EPI ISL 496508|B.1.128|Democratic Republic of the Congo|2020-04-29	Africa|hCoV-19/South Africa/R10400/2020|EPI ISL 490275|B.1|South Africa|2020-06-02	0.0003569453	Africa
Africa|hCoV-19/DRC/4429/2020|EPI ISL 513589|B.1.128|Democratic Republic of the Congo|2020-04-29	Africa|hCoV-19/South Africa/R10400/2020|EPI ISL 490275|B.1|South Africa|2020-06-02	0.0003570473	Africa
Africa|hCoV-19/DRC/4430/2020|EPI ISL 496509|B.1.128|Democratic Republic of the Congo|2020-04-29	Africa|hCoV-19/South Africa/R10400/2020|EPI ISL 490275|B.1|South Africa|2020-06-02	0.0003500127	Africa
Africa|hCoV-19/DRC/4437/2020|EPI ISL 513590|B.1.128|Democratic Republic of the Congo|2020-05-02	Africa|hCoV-19/South Africa/R10400/2020|EPI ISL 490275|B.1|South Africa|2020-06-02	0.0003928305	Africa
Africa|hCoV-19/DRC/4442/2020|EPI ISL 496510|B.1.128|Democratic Republic of the Congo|2020-04-29	Africa|hCoV-19/South Africa/R10400/2020|EPI ISL 490275|B.1|South Africa|2020-06-02	0.0003540518	Africa
Africa|hCoV-19/DRC/4444/2020|EPI ISL 514104|B.1.128|Democratic Republic of the Congo|2020-04-29	Africa|hCoV-19/South Africa/R10400/2020|EPI ISL 490275|B.1|South Africa|2020-06-02	0.0003496825	Africa
Africa|hCoV-19/DRC/445/2020|EPI ISL 420848|B.1|Democratic Republic of the Congo|2020-03	Africa|hCoV-19/South Africa/R10400/2020|EPI ISL 490275|B.1|South Africa|2020-06-02	0.0002154714	Africa
Africa|hCoV-19/DRC/4501/2020|EPI ISL 513591|B.1.5|Democratic Republic of the Congo|2020-05-30	Africa|hCoV-19/South Africa/R10400/2020|EPI ISL 490275|B.1|South Africa|2020-06-02	0.0002499726	Africa
Africa|hCoV-19/DRC/4516/2020|EPI ISL 487192|B.1.1.275|Democratic Republic of the Congo|2020-04-28	Africa|hCoV-19/South Africa/R10400/2020|EPI ISL 490275|B.1|South Africa|2020-06-02	0.0003138888	Africa
Africa|hCoV-19/DRC/4524/2020|EPI ISL 513597|A|Democratic Republic of the Congo|2020-04-30	Africa|hCoV-19/South Africa/R10400/2020|EPI ISL 490275|B.1|South Africa|2020-06-02	0.0005620415	Africa
Africa|hCoV-19/DRC/4541/2020|EPI ISL 513598|B.1|Democratic Republic of the Congo|2020-04-30	Africa|hCoV-19/South Africa/R10400/2020|EPI ISL 490275|B.1|South Africa|2020-06-02	0.0003130650	Africa
Africa|hCoV-19/DRC/4551/2020|EPI ISL 513599|B.1.178|Democratic Republic of the Congo|2020-04-30	Africa|hCoV-19/South Africa/R10400/2020|EPI ISL 490275|B.1|South Africa|2020-06-02	0.0003866968	Africa
Africa|hCoV-19/DRC/4561/2020|EPI ISL 513600|B.1|Democratic Republic of the Congo|2020-04-30	Africa|hCoV-19/South Africa/R10400/2020|EPI ISL 490275|B.1|South Africa|2020-06-02	0.0003130228	Africa
Africa|hCoV-19/DRC/4562/2020|EPI ISL 513601|B.1.214|Democratic Republic of the Congo|2020-04-30	Africa|hCoV-19/South Africa/R10400/2020|EPI ISL 490275|B.1|South Africa|2020-06-02	0.0003130303	Africa
Africa|hCoV-19/DRC/4568/2020|EPI ISL 513602|B.1|Democratic Republic of the Congo|2020-04-30	Africa|hCoV-19/South Africa/R10400/2020|EPI ISL 490275|B.1|South Africa|2020-06-02	0.0003164448	Africa
Africa|hCoV-19/DRC/4578/2020|EPI ISL 513603|B.1|Democratic Republic of the Congo|2020-04-30	Africa|hCoV-19/South Africa/R10400/2020|EPI ISL 490275|B.1|South Africa|2020-06-02	0.0003539396	Africa
Africa|hCoV-19/DRC/4613/2020|EPI ISL 513604|B.1.214|Democratic Republic of the Congo|2020-04-30	Africa|hCoV-19/South Africa/R10400/2020|EPI ISL 490275|B.1|South Africa|2020-06-02	0.0003510414	Africa
Africa|hCoV-19/DRC/4614/2020|EPI ISL 513605|B.1|Democratic Republic of the Congo|2020-04-30	Africa|hCoV-19/South Africa/R10400/2020|EPI ISL 490275|B.1|South Africa|2020-06-02	0.0004522222	Africa
Africa|hCoV-19/DRC/4631/2020|EPI ISL 513606|B.1.5|Democratic Republic of the Congo|2020-04-30	Africa|hCoV-19/South Africa/R10400/2020|EPI ISL 490275|B.1|South Africa|2020-06-02	0.0004522537	Africa
Africa|hCoV-19/DRC/4633/2020|EPI ISL 513607|B.1.128|Democratic Republic of the Congo|2020-04-30	Africa|hCoV-19/South Africa/R10400/2020|EPI ISL 490275|B.1|South Africa|2020-06-02	0.0004174376	Africa
Africa|hCoV-19/DRC/4642/2020|EPI ISL 513608|B.1.128|Democratic Republic of the Congo|2020-04-30	Africa|hCoV-19/South Africa/R10400/2020|EPI ISL 490275|B.1|South Africa|2020-06-02	0.0004174188	Africa
Africa|hCoV-19/DRC/4647/2020|EPI ISL 513609|B.1.128|Democratic Republic of the Congo|2020-04-30	Africa|hCoV-19/South Africa/R10400/2020|EPI ISL 490275|B.1|South Africa|2020-06-02	0.0003826259	Africa
Africa|hCoV-19/DRC/4653/2020|EPI ISL 513610|B.1.128|Democratic Republic of the Congo|2020-04-30	Africa|hCoV-19/South Africa/R10400/2020|EPI ISL 490275|B.1|South Africa|2020-06-02	0.0004174623	Africa
Africa|hCoV-19/DRC/4681/2020|EPI ISL 514116|B.1.128|Democratic Republic of the Congo|2020-04-30	Africa|hCoV-19/South Africa/R10400/2020|EPI ISL 490275|B.1|South Africa|2020-06-02	0.0003534644	Africa
Africa|hCoV-19/DRC/4683/2020|EPI ISL 514105|B.1.5|Democratic Republic of the Congo|2020-04-30	Africa|hCoV-19/South Africa/R10400/2020|EPI ISL 490275|B.1|South Africa|2020-06-02	0.0003881879	Africa
Africa|hCoV-19/DRC/4685/2020|EPI ISL 514106|B.1.128|Democratic Republic of the Congo|2020-04-30	Africa|hCoV-19/South Africa/R10400/2020|EPI ISL 490275|B.1|South Africa|2020-06-02	0.0004192663	Africa
Africa|hCoV-19/DRC/4690/2020|EPI ISL 514117|B.1.128|Democratic Republic of the Congo|2020-04-30	Africa|hCoV-19/South Africa/R10400/2020|EPI ISL 490275|B.1|South Africa|2020-06-02	0.0003849015	Africa
Africa|hCoV-19/DRC/4693/2020|EPI ISL 514118|B.1.128|Democratic Republic of the Congo|2020-04-30	Africa|hCoV-19/South Africa/R10400/2020|EPI ISL 490275|B.1|South Africa|2020-06-02	0.0003840953	Africa
Africa|hCoV-19/DRC/4694/2020|EPI ISL 514107|B.1.128|Democratic Republic of the Congo|2020-04-30	Africa|hCoV-19/South Africa/R10400/2020|EPI ISL 490275|B.1|South Africa|2020-06-02	0.0003887366	Africa
Africa|hCoV-19/DRC/4720/2020|EPI ISL 514108|B.1.84|Democratic Republic of the Congo|2020-05-01	Africa|hCoV-19/South Africa/R10400/2020|EPI ISL 490275|B.1|South Africa|2020-06-02	0.0003148621	Africa
Africa|hCoV-19/DRC/4785/2020|EPI ISL 514119|B.1.84|Democratic Republic of the Congo|2020-05-01	Africa|hCoV-19/South Africa/R10400/2020|EPI ISL 490275|B.1|South Africa|2020-06-02	0.0004539974	Africa
Africa|hCoV-19/DRC/5019/2020|EPI ISL 496511|B.1|Democratic Republic of the Congo|2020-05-02	Africa|hCoV-19/South Africa/R10400/2020|EPI ISL 490275|B.1|South Africa|2020-06-02	0.0003620138	Africa
Africa|hCoV-19/DRC/5094/2020|EPI ISL 496491|B.1.84|Democratic Republic of the Congo|2020-05-02	Africa|hCoV-19/South Africa/R10400/2020|EPI ISL 490275|B.1|South Africa|2020-06-02	0.0003181121	Africa
Africa|hCoV-19/DRC/5186/2020|EPI ISL 496512|B.1|Democratic Republic of the Congo|2020-05-03	Africa|hCoV-19/South Africa/R10400/2020|EPI ISL 490275|B.1|South Africa|2020-06-02	0.0003537334	Africa
Africa|hCoV-19/DRC/5187/2020|EPI ISL 513619|B.1|Democratic Republic of the Congo|2020-05-03	Africa|hCoV-19/South Africa/R10400/2020|EPI ISL 490275|B.1|South Africa|2020-06-02	0.0003523876	Africa
Africa|hCoV-19/DRC/5205/2020|EPI ISL 487365|B.1.1.275|Democratic Republic of the Congo|2020-05-01	Africa|hCoV-19/South Africa/R10400/2020|EPI ISL 490275|B.1|South Africa|2020-06-02	0.0003167944	Africa
Africa|hCoV-19/DRC/521/2020|EPI ISL 420854|B.1.5|Democratic Republic of the Congo|2020-03-25	Africa|hCoV-19/South Africa/R10400/2020|EPI ISL 490275|B.1|South Africa|2020-06-02	0.0001744737	Africa
Africa|hCoV-19/DRC/5210/2020|EPI ISL 487369|B.1.1.275|Democratic Republic of the Congo|2020-05-01	Africa|hCoV-19/South Africa/R10400/2020|EPI ISL 490275|B.1|South Africa|2020-06-02	0.0003532694	Africa
Africa|hCoV-19/DRC/523/2020|EPI ISL 420849|B.1.1.1|Democratic Republic of the Congo|2020-03-28	Africa|hCoV-19/South Africa/R10400/2020|EPI ISL 490275|B.1|South Africa|2020-06-02	0.0003837883	Africa
Africa|hCoV-19/DRC/5240/2020|EPI ISL 496492|B.1|Democratic Republic of the Congo|2020-05-03	Africa|hCoV-19/South Africa/R10400/2020|EPI ISL 490275|B.1|South Africa|2020-06-02	0.0002449510	Africa
Africa|hCoV-19/DRC/5377/2020|EPI ISL 496513|B.1|Democratic Republic of the Congo|2020-05-04	Africa|hCoV-19/South Africa/R10400/2020|EPI ISL 490275|B.1|South Africa|2020-06-02	0.0003149391	Africa
Africa|hCoV-19/DRC/5538/2020|EPI ISL 514120|B.1|Democratic Republic of the Congo|2020-05-05	Africa|hCoV-19/South Africa/R10400/2020|EPI ISL 490275|B.1|South Africa|2020-06-02	0.0002495638	Africa
Africa|hCoV-19/DRC/5651/2020|EPI ISL 496493|B.1.1.1|Democratic Republic of the Congo|2020-05-06	Africa|hCoV-19/South Africa/R10400/2020|EPI ISL 490275|B.1|South Africa|2020-06-02	0.0004286146	Africa
Africa|hCoV-19/DRC/5705/2020|EPI ISL 496494|B.1.84|Democratic Republic of the Congo|2020-05-06	Africa|hCoV-19/South Africa/R10400/2020|EPI ISL 490275|B.1|South Africa|2020-06-02	0.0002525986	Africa
Africa|hCoV-19/DRC/5735/2020|EPI ISL 496495|B.1.214|Democratic Republic of the Congo|2020-05-06	Africa|hCoV-19/South Africa/R10400/2020|EPI ISL 490275|B.1|South Africa|2020-06-02	0.0002515166	Africa
Africa|hCoV-19/DRC/5815/2020|EPI ISL 495629|B.1.214|Democratic Republic of the Congo|2020-05-06	Africa|hCoV-19/South Africa/R10400/2020|EPI ISL 490275|B.1|South Africa|2020-06-02	0.0003596633	Africa
Africa|hCoV-19/DRC/5907/2020|EPI ISL 496496|B.1.84|Democratic Republic of the Congo|2020-05-07	Africa|hCoV-19/South Africa/R10400/2020|EPI ISL 490275|B.1|South Africa|2020-06-02	0.0003970042	Africa
Africa|hCoV-19/DRC/5913/2020|EPI ISL 496497|B.1|Democratic Republic of the Congo|2020-05-07	Africa|hCoV-19/South Africa/R10400/2020|EPI ISL 490275|B.1|South Africa|2020-06-02	0.0003889467	Africa
Africa|hCoV-19/DRC/5927/2020|EPI ISL 496498|B.1.9|Democratic Republic of the Congo|2020-05-07	Africa|hCoV-19/South Africa/R10400/2020|EPI ISL 490275|B.1|South Africa|2020-06-02	0.0005659734	Africa
Africa|hCoV-19/DRC/5957/2020|EPI ISL 496499|B.1.5|Democratic Republic of the Congo|2020-05-07	Africa|hCoV-19/South Africa/R10400/2020|EPI ISL 490275|B.1|South Africa|2020-06-02	0.0002094769	Africa
Africa|hCoV-19/DRC/5964/2020|EPI ISL 496500|B.1.178|Democratic Republic of the Congo|2020-05-07	Africa|hCoV-19/South Africa/R10400/2020|EPI ISL 490275|B.1|South Africa|2020-06-02	0.0001822593	Africa
Africa|hCoV-19/DRC/5996/2020|EPI ISL 496514|B.1.84|Democratic Republic of the Congo|2020-05-08	Africa|hCoV-19/South Africa/R10400/2020|EPI ISL 490275|B.1|South Africa|2020-06-02	0.0003183374	Africa
Africa|hCoV-19/DRC/6026/2020|EPI ISL 513622|B.1.1.1|Democratic Republic of the Congo|2020-05-08	Africa|hCoV-19/South Africa/R10400/2020|EPI ISL 490275|B.1|South Africa|2020-06-02	0.0004989015	Africa
Africa|hCoV-19/DRC/6143/2020|EPI ISL 496515|B.1|Democratic Republic of the Congo|2020-05-08	Africa|hCoV-19/South Africa/R10400/2020|EPI ISL 490275|B.1|South Africa|2020-06-02	0.0002857235	Africa
Africa|hCoV-19/DRC/6151/2020|EPI ISL 513620|B.1.214|Democratic Republic of the Congo|2020-05-08	Africa|hCoV-19/South Africa/R10400/2020|EPI ISL 490275|B.1|South Africa|2020-06-02	0.0003543363	Africa
Africa|hCoV-19/DRC/6163/2020|EPI ISL 513623|B.1.214|Democratic Republic of the Congo|2020-05-08	Africa|hCoV-19/South Africa/R10400/2020|EPI ISL 490275|B.1|South Africa|2020-06-02	0.0003572102	Africa
Africa|hCoV-19/DRC/6203/2020|EPI ISL 514109|B.1|Democratic Republic of the Congo|2020-05-09	Africa|hCoV-19/South Africa/R10400/2020|EPI ISL 490275|B.1|South Africa|2020-06-02	0.0004552038	Africa
Africa|hCoV-19/DRC/6209/2020|EPI ISL 514110|B.1.84|Democratic Republic of the Congo|2020-05-09	Africa|hCoV-19/South Africa/R10400/2020|EPI ISL 490275|B.1|South Africa|2020-06-02	0.0002797415	Africa
Africa|hCoV-19/DRC/6227/2020|EPI ISL 514121|B.1.84|Democratic Republic of the Congo|2020-05-09	Africa|hCoV-19/South Africa/R10400/2020|EPI ISL 490275|B.1|South Africa|2020-06-02	0.0002801331	Africa
Africa|hCoV-19/DRC/6313/2020|EPI ISL 496516|B.1.84|Democratic Republic of the Congo|2020-05-09	Africa|hCoV-19/South Africa/R10400/2020|EPI ISL 490275|B.1|South Africa|2020-06-02	0.0003627242	Africa
Africa|hCoV-19/DRC/6338/2020|EPI ISL 495630|B.1|Democratic Republic of the Congo|2020-05-09	Africa|hCoV-19/South Africa/R10400/2020|EPI ISL 490275|B.1|South Africa|2020-06-02	0.0002868102	Africa
Africa|hCoV-19/DRC/6341/2020|EPI ISL 495631|B.1|Democratic Republic of the Congo|2020-05-09	Africa|hCoV-19/South Africa/R10400/2020|EPI ISL 490275|B.1|South Africa|2020-06-02	0.0004334952	Africa
Africa|hCoV-19/DRC/6342/2020|EPI ISL 495632|B.1|Democratic Republic of the Congo|2020-05-09	Africa|hCoV-19/South Africa/R10400/2020|EPI ISL 490275|B.1|South Africa|2020-06-02	0.0003929481	Africa
Africa|hCoV-19/DRC/6361/2020|EPI ISL 495633|B.1|Democratic Republic of the Congo|2020-05-09	Africa|hCoV-19/South Africa/R10400/2020|EPI ISL 490275|B.1|South Africa|2020-06-02	0.0002534701	Africa
Africa|hCoV-19/DRC/6380/2020|EPI ISL 513611|B.1.1.275|Democratic Republic of the Congo|2020-05-04	Africa|hCoV-19/South Africa/R10400/2020|EPI ISL 490275|B.1|South Africa|2020-06-02	0.0003173637	Africa
Africa|hCoV-19/DRC/6384/2020|EPI ISL 513612|B.1.1.275|Democratic Republic of the Congo|2020-05-07	Africa|hCoV-19/South Africa/R10400/2020|EPI ISL 490275|B.1|South Africa|2020-06-02	0.0003185885	Africa
Africa|hCoV-19/DRC/6386/2020|EPI ISL 513613|B.1.1.275|Democratic Republic of the Congo|2020-05-07	Africa|hCoV-19/South Africa/R10400/2020|EPI ISL 490275|B.1|South Africa|2020-06-02	0.0003132775	Africa
Africa|hCoV-19/DRC/6389/2020|EPI ISL 513614|B.1.84|Democratic Republic of the Congo|2020-05-07	Africa|hCoV-19/South Africa/R10400/2020|EPI ISL 490275|B.1|South Africa|2020-06-02	0.0003885951	Africa
Africa|hCoV-19/DRC/6390/2020|EPI ISL 513615|B.1.1.275|Democratic Republic of the Congo|2020-05-04	Africa|hCoV-19/South Africa/R10400/2020|EPI ISL 490275|B.1|South Africa|2020-06-02	0.0004183178	Africa
Africa|hCoV-19/DRC/6392/2020|EPI ISL 513616|B.1|Democratic Republic of the Congo|2020-05-04	Africa|hCoV-19/South Africa/R10400/2020|EPI ISL 490275|B.1|South Africa|2020-06-02	0.0001756028	Africa
Africa|hCoV-19/DRC/6395/2020|EPI ISL 513617|B.1.1.275|Democratic Republic of the Congo|2020-05-07	Africa|hCoV-19/South Africa/R10400/2020|EPI ISL 490275|B.1|South Africa|2020-06-02	0.0004522757	Africa
Africa|hCoV-19/DRC/6398/2020|EPI ISL 513618|B.1.1.275|Democratic Republic of the Congo|2020-05-07	Africa|hCoV-19/South Africa/R10400/2020|EPI ISL 490275|B.1|South Africa|2020-06-02	0.0003478514	Africa
Africa|hCoV-19/DRC/6724/2020|EPI ISL 495634|B.1|Democratic Republic of the Congo|2020-05-11	Africa|hCoV-19/South Africa/R10400/2020|EPI ISL 490275|B.1|South Africa|2020-06-02	0.0002447541	Africa
Africa|hCoV-19/DRC/6743/2020|EPI ISL 495635|B.1.149|Democratic Republic of the Congo|2020-05-11	Africa|hCoV-19/South Africa/R10400/2020|EPI ISL 490275|B.1|South Africa|2020-06-02	0.0002521494	Africa
Africa|hCoV-19/DRC/6783/2020|EPI ISL 496501|B.1.149|Democratic Republic of the Congo|2020-05-11	Africa|hCoV-19/South Africa/R10400/2020|EPI ISL 490275|B.1|South Africa|2020-06-02	0.0002865330	Africa
Africa|hCoV-19/DRC/6784/2020|EPI ISL 495636|B.1|Democratic Republic of the Congo|2020-05-11	Africa|hCoV-19/South Africa/R10400/2020|EPI ISL 490275|B.1|South Africa|2020-06-02	0.0002443387	Africa
Africa|hCoV-19/DRC/6786/2020|EPI ISL 495637|B.1.178|Democratic Republic of the Congo|2020-05-11	Africa|hCoV-19/South Africa/R10400/2020|EPI ISL 490275|B.1|South Africa|2020-06-02	0.0003499470	Africa
Africa|hCoV-19/DRC/6791/2020|EPI ISL 495638|B.1.178|Democratic Republic of the Congo|2020-05-11	Africa|hCoV-19/South Africa/R10400/2020|EPI ISL 490275|B.1|South Africa|2020-06-02	0.0003161624	Africa
Africa|hCoV-19/DRC/6792/2020|EPI ISL 495639|B.1|Democratic Republic of the Congo|2020-05-11	Africa|hCoV-19/South Africa/R10400/2020|EPI ISL 490275|B.1|South Africa|2020-06-02	0.0002542869	Africa
Africa|hCoV-19/DRC/6801/2020|EPI ISL 514111|B.1|Democratic Republic of the Congo|2020-05-11	Africa|hCoV-19/South Africa/R10400/2020|EPI ISL 490275|B.1|South Africa|2020-06-02	0.0004941633	Africa
Africa|hCoV-19/DRC/6853/2020|EPI ISL 496502|B.1.214|Democratic Republic of the Congo|2020-05-11	Africa|hCoV-19/South Africa/R10400/2020|EPI ISL 490275|B.1|South Africa|2020-06-02	0.0002842598	Africa
Africa|hCoV-19/DRC/6854/2020|EPI ISL 496503|B.1|Democratic Republic of the Congo|2020-05-11	Africa|hCoV-19/South Africa/R10400/2020|EPI ISL 490275|B.1|South Africa|2020-06-02	0.0004310233	Africa
Africa|hCoV-19/DRC/6875/2020|EPI ISL 496504|B.1|Democratic Republic of the Congo|2020-05-11	Africa|hCoV-19/South Africa/R10400/2020|EPI ISL 490275|B.1|South Africa|2020-06-02	0.0002797511	Africa
Africa|hCoV-19/DRC/7042/2020|EPI ISL 513592|B.1.214|Democratic Republic of the Congo|2020-05-12	Africa|hCoV-19/South Africa/R10400/2020|EPI ISL 490275|B.1|South Africa|2020-06-02	0.0003149106	Africa
Africa|hCoV-19/DRC/7061/2020|EPI ISL 513593|B.1|Democratic Republic of the Congo|2020-05-12	Africa|hCoV-19/South Africa/R10400/2020|EPI ISL 490275|B.1|South Africa|2020-06-02	0.0001435577	Africa
Africa|hCoV-19/DRC/7140/2020|EPI ISL 513594|B.1.214|Democratic Republic of the Congo|2020-05-12	Africa|hCoV-19/South Africa/R10400/2020|EPI ISL 490275|B.1|South Africa|2020-06-02	0.0004253629	Africa
Africa|hCoV-19/DRC/7200/2020|EPI ISL 514112|B.1|Democratic Republic of the Congo|2020-05-13	Africa|hCoV-19/South Africa/R10400/2020|EPI ISL 490275|B.1|South Africa|2020-06-02	0.0004174560	Africa
Africa|hCoV-19/DRC/7211/2020|EPI ISL 514122|B.1.149|Democratic Republic of the Congo|2020-05-13	Africa|hCoV-19/South Africa/R10400/2020|EPI ISL 490275|B.1|South Africa|2020-06-02	0.0003841259	Africa
Africa|hCoV-19/DRC/7248/2020|EPI ISL 514123|B.1|Democratic Republic of the Congo|2020-05-13	Africa|hCoV-19/South Africa/R10400/2020|EPI ISL 490275|B.1|South Africa|2020-06-02	0.0002857070	Africa
Africa|hCoV-19/DRC/7255/2020|EPI ISL 514124|B.1.149|Democratic Republic of the Congo|2020-05-13	Africa|hCoV-19/South Africa/R10400/2020|EPI ISL 490275|B.1|South Africa|2020-06-02	0.0004226786	Africa
Africa|hCoV-19/DRC/73/2020|EPI ISL 417941|B.1.178|Democratic Republic of the Congo|2020-03-18	Africa|hCoV-19/South Africa/R10400/2020|EPI ISL 490275|B.1|South Africa|2020-06-02	0.0002092683	Africa
Africa|hCoV-19/DRC/7386/2020|EPI ISL 513595|B.1.5|Democratic Republic of the Congo|2020-05-14	Africa|hCoV-19/South Africa/R10400/2020|EPI ISL 490275|B.1|South Africa|2020-06-02	0.0002143172	Africa
Africa|hCoV-19/DRC/7430/2020|EPI ISL 496517|B.1.1.1|Democratic Republic of the Congo|2020-05-14	Africa|hCoV-19/South Africa/R10400/2020|EPI ISL 490275|B.1|South Africa|2020-06-02	0.0005848900	Africa
Africa|hCoV-19/DRC/7434/2020|EPI ISL 513621|B.1.1.1|Democratic Republic of the Congo|2020-05-14	Africa|hCoV-19/South Africa/R10400/2020|EPI ISL 490275|B.1|South Africa|2020-06-02	0.0006107731	Africa
Africa|hCoV-19/DRC/7471/2020|EPI ISL 513596|B.1.214|Democratic Republic of the Congo|2020-05-14	Africa|hCoV-19/South Africa/R10400/2020|EPI ISL 490275|B.1|South Africa|2020-06-02	0.0004215130	Africa
Africa|hCoV-19/DRC/7488/2020|EPI ISL 514113|B.1.1|Democratic Republic of the Congo|2020-05-14	Africa|hCoV-19/South Africa/R10400/2020|EPI ISL 490275|B.1|South Africa|2020-06-02	0.0002796895	Africa
Africa|hCoV-19/DRC/7713/2020|EPI ISL 495640|B.1|Democratic Republic of the Congo|2020-05-14	Africa|hCoV-19/South Africa/R10400/2020|EPI ISL 490275|B.1|South Africa|2020-06-02	0.0005001566	Africa
Africa|hCoV-19/DRC/7864/2020|EPI ISL 496505|B.1.214|Democratic Republic of the Congo|2020-05-15	Africa|hCoV-19/South Africa/R10400/2020|EPI ISL 490275|B.1|South Africa|2020-06-02	0.0003919361	Africa
Africa|hCoV-19/DRC/7920/2020|EPI ISL 495641|B.1|Democratic Republic of the Congo|2020-05-15	Africa|hCoV-19/South Africa/R10400/2020|EPI ISL 490275|B.1|South Africa|2020-06-02	0.0004200415	Africa
Africa|hCoV-19/DRC/80/2020|EPI ISL 417942|B.1.178|Democratic Republic of the Congo|2020-03-18	Africa|hCoV-19/South Africa/R10400/2020|EPI ISL 490275|B.1|South Africa|2020-06-02	0.0002095753	Africa
Africa|hCoV-19/DRC/8018/2020|EPI ISL 514125|B.1.5|Democratic Republic of the Congo|2020-05-15	Africa|hCoV-19/South Africa/R10400/2020|EPI ISL 490275|B.1|South Africa|2020-06-02	0.0003958611	Africa
Africa|hCoV-19/DRC/81/2020|EPI ISL 417944|B.1.9|Democratic Republic of the Congo|2020-03-18	Africa|hCoV-19/South Africa/R10400/2020|EPI ISL 490275|B.1|South Africa|2020-06-02	0.0003146711	Africa
Africa|hCoV-19/DRC/82/2020|EPI ISL 417946|B.1.5|Democratic Republic of the Congo|2020-03-18	Africa|hCoV-19/South Africa/R10400/2020|EPI ISL 490275|B.1|South Africa|2020-06-02	0.0001738791	Africa
Africa|hCoV-19/DRC/94/2020|EPI ISL 417947|B.1|Democratic Republic of the Congo|2020-03-19	Africa|hCoV-19/South Africa/R10400/2020|EPI ISL 490275|B.1|South Africa|2020-06-02	0.0002087558	Africa
Africa|hCoV-19/DRC/998/2020|EPI ISL 429254|B.1|Democratic Republic of the Congo|2020-04-03	Africa|hCoV-19/South Africa/R10400/2020|EPI ISL 490275|B.1|South Africa|2020-06-02	0.0002891765	Africa
Africa|hCoV-19/DRC/KN-0038/2020|EPI ISL 417434|B.1.128|Democratic Republic of the Congo|2020-03-14	Africa|hCoV-19/South Africa/R10400/2020|EPI ISL 490275|B.1|South Africa|2020-06-02	0.0003236629	Africa
Africa|hCoV-19/DRC/KN-0054/2020|EPI ISL 417437|B.1.178|Democratic Republic of the Congo|2020-03-17	Africa|hCoV-19/South Africa/R10400/2020|EPI ISL 490275|B.1|South Africa|2020-06-02	0.0002437461	Africa
Africa|hCoV-19/DRC/KN-0058/2020|EPI ISL 417438|B.1|Democratic Republic of the Congo|2020-03-17	Africa|hCoV-19/South Africa/R10400/2020|EPI ISL 490275|B.1|South Africa|2020-06-02	0.0002106315	Africa
Africa|hCoV-19/DRC/KN-0060/2020|EPI ISL 417440|B.1|Democratic Republic of the Congo|2020-03-17	Africa|hCoV-19/South Africa/R10400/2020|EPI ISL 490275|B.1|South Africa|2020-06-02	0.0002090831	Africa
Africa|hCoV-19/DRC/KN-0070/2020|EPI ISL 417441|B.1.178|Democratic Republic of the Congo|2020-03-17	Africa|hCoV-19/South Africa/R10400/2020|EPI ISL 490275|B.1|South Africa|2020-06-02	0.0002139001	Africa
Africa|hCoV-19/DRC/KN-0072/2020|EPI ISL 417442|B.1.178|Democratic Republic of the Congo|2020-03-18	Africa|hCoV-19/South Africa/R10400/2020|EPI ISL 490275|B.1|South Africa|2020-06-02	0.0002097727	Africa
Africa|hCoV-19/DRC/KN-13/2020|EPI ISL 414647|B.1|Democratic Republic of the Congo|2020-03-09	Africa|hCoV-19/South Africa/R10400/2020|EPI ISL 490275|B.1|South Africa|2020-06-02	0.0002137143	Africa
Africa|hCoV-19/Egypt/Army-MCL001/2020|EPI ISL 510526|B.1|Egypt|2020-06-01	Africa|hCoV-19/South Africa/R10400/2020|EPI ISL 490275|B.1|South Africa|2020-06-02	0.0003478340	Africa
Africa|hCoV-19/Egypt/C-CU001a-S1/2020|EPI ISL 529031|B.1.255|Egypt|2020-05-19	Africa|hCoV-19/South Africa/R10400/2020|EPI ISL 490275|B.1|South Africa|2020-06-02	0.0003827071	Africa
Africa|hCoV-19/Egypt/C-CU002b-S3/2020|EPI ISL 529032|B.1.1.1|Egypt|2020-06-19	Africa|hCoV-19/South Africa/R10400/2020|EPI ISL 490275|B.1|South Africa|2020-06-02	0.0006262932	Africa
Africa|hCoV-19/Egypt/C-VSVRI-SERVAC/2020|EPI ISL 528386|B.1.255|Egypt|2020-08-22	Africa|hCoV-19/South Africa/R10400/2020|EPI ISL 490275|B.1|South Africa|2020-06-02	0.0002086905	Africa
Africa|hCoV-19/Egypt/CUNCI-7I028/2020|EPI ISL 524426|B.1.255|Egypt|2020-07-19	Africa|hCoV-19/South Africa/R10400/2020|EPI ISL 490275|B.1|South Africa|2020-06-02	0.0002086905	Africa
Africa|hCoV-19/Egypt/CUNCI-HGC002/2020|EPI ISL 468045|B.1|Egypt|2020-05-02	Africa|hCoV-19/South Africa/R10400/2020|EPI ISL 490275|B.1|South Africa|2020-06-02	0.0002088844	Africa
Africa|hCoV-19/Egypt/CUNCI-HGC004/2020|EPI ISL 468048|B.1|Egypt|2020-05-02	Africa|hCoV-19/South Africa/R10400/2020|EPI ISL 490275|B.1|South Africa|2020-06-02	0.0002088263	Africa
Africa|hCoV-19/Egypt/CUNCI-HGC005/2020|EPI ISL 468052|B.1|Egypt|2020-05-02	Africa|hCoV-19/South Africa/R10400/2020|EPI ISL 490275|B.1|South Africa|2020-06-02	0.0002784622	Africa
Africa|hCoV-19/Egypt/CUNCI-HGC006/2020|EPI ISL 468050|B.1|Egypt|2020-05-02	Africa|hCoV-19/South Africa/R10400/2020|EPI ISL 490275|B.1|South Africa|2020-06-02	0.0002784079	Africa
Africa|hCoV-19/Egypt/CUNCI-HGC007-2/2020|EPI ISL 468054|B.1|Egypt|2020-05-02	Africa|hCoV-19/South Africa/R10400/2020|EPI ISL 490275|B.1|South Africa|2020-06-02	0.0003131577	Africa
Africa|hCoV-19/Egypt/CUNCI-HGC007/2020|EPI ISL 468046|B.1|Egypt|2020-05-02	Africa|hCoV-19/South Africa/R10400/2020|EPI ISL 490275|B.1|South Africa|2020-06-02	0.0002784564	Africa
Africa|hCoV-19/Egypt/CUNCI-HGC008/2020|EPI ISL 468044|B.1|Egypt|2020-05-02	Africa|hCoV-19/South Africa/R10400/2020|EPI ISL 490275|B.1|South Africa|2020-06-02	0.0002784661	Africa
Africa|hCoV-19/Egypt/CUNCI-HGC009/2020|EPI ISL 468053|B.1|Egypt|2020-05-02	Africa|hCoV-19/South Africa/R10400/2020|EPI ISL 490275|B.1|South Africa|2020-06-02	0.0002089135	Africa
Africa|hCoV-19/Egypt/CUNCI-HGC010/2020|EPI ISL 468055|B.1.247|Egypt|2020-05-02	Africa|hCoV-19/South Africa/R10400/2020|EPI ISL 490275|B.1|South Africa|2020-06-02	0.0004525369	Africa
Africa|hCoV-19/Egypt/CUNCI-HGC011/2020|EPI ISL 468059|B.1|Egypt|2020-05-02	Africa|hCoV-19/South Africa/R10400/2020|EPI ISL 490275|B.1|South Africa|2020-06-02	0.0002784826	Africa
Africa|hCoV-19/Egypt/CUNCI-HGC012/2020|EPI ISL 468051|B.1.255|Egypt|2020-05-02	Africa|hCoV-19/South Africa/R10400/2020|EPI ISL 490275|B.1|South Africa|2020-06-02	0.0004177341	Africa
Africa|hCoV-19/Egypt/CUNCI-HGC013/2020|EPI ISL 468047|B.1.201|Egypt|2020-05-02	Africa|hCoV-19/South Africa/R10400/2020|EPI ISL 490275|B.1|South Africa|2020-06-02	0.0003481007	Africa
Africa|hCoV-19/Egypt/CUNCI-HGC014/2020|EPI ISL 468060|B.1.5|Egypt|2020-05-02	Africa|hCoV-19/South Africa/R10400/2020|EPI ISL 490275|B.1|South Africa|2020-06-02	0.0001392360	Africa
Africa|hCoV-19/Egypt/CUNCI-HGC015/2020|EPI ISL 468056|B.1|Egypt|2020-05-02	Africa|hCoV-19/South Africa/R10400/2020|EPI ISL 490275|B.1|South Africa|2020-06-02	0.0001392311	Africa
Africa|hCoV-19/Egypt/CUNCI-HGC016/2020|EPI ISL 468058|B.1|Egypt|2020-05-02	Africa|hCoV-19/South Africa/R10400/2020|EPI ISL 490275|B.1|South Africa|2020-06-02	0.0002790292	Africa
Africa|hCoV-19/Egypt/CUNCI-HGC021/2020|EPI ISL 468061|B.1|Egypt|2020-05-02	Africa|hCoV-19/South Africa/R10400/2020|EPI ISL 490275|B.1|South Africa|2020-06-02	0.0002788862	Africa
Africa|hCoV-19/Egypt/CUNCI-HGC023/2020|EPI ISL 468057|B.1.5|Egypt|2020-05-02	Africa|hCoV-19/South Africa/R10400/2020|EPI ISL 490275|B.1|South Africa|2020-06-02	0.0001740649	Africa
Africa|hCoV-19/Egypt/CUNCI-HGC028/2020|EPI ISL 468062|B.1|Egypt|2020-05-02	Africa|hCoV-19/South Africa/R10400/2020|EPI ISL 490275|B.1|South Africa|2020-06-02	0.0003487195	Africa
Africa|hCoV-19/Egypt/CUNCI-HGC3I011/2020|EPI ISL 479697|B.1|Egypt|2020-06-02	Africa|hCoV-19/South Africa/R10400/2020|EPI ISL 490275|B.1|South Africa|2020-06-02	0.0002782692	Africa
Africa|hCoV-19/Egypt/CUNCI-HGC3I012/2020|EPI ISL 479693|B.1.255|Egypt|2020-06-02	Africa|hCoV-19/South Africa/R10400/2020|EPI ISL 490275|B.1|South Africa|2020-06-02	0.0004174144	Africa
Africa|hCoV-19/Egypt/CUNCI-HGC3I013/2020|EPI ISL 479694|B.1.201|Egypt|2020-06-02	Africa|hCoV-19/South Africa/R10400/2020|EPI ISL 490275|B.1|South Africa|2020-06-02	0.0003478344	Africa
Africa|hCoV-19/Egypt/CUNCI-HGC3I014/2020|EPI ISL 479696|B.1.5|Egypt|2020-06-02	Africa|hCoV-19/South Africa/R10400/2020|EPI ISL 490275|B.1|South Africa|2020-06-02	0.0001391246	Africa
Africa|hCoV-19/Egypt/CUNCI-HGC3I02/2020|EPI ISL 479686|B.1|Egypt|2020-06-02	Africa|hCoV-19/South Africa/R10400/2020|EPI ISL 490275|B.1|South Africa|2020-06-02	0.0002434943	Africa
Africa|hCoV-19/Egypt/CUNCI-HGC3I023/2020|EPI ISL 479695|B.1.5|Egypt|2020-06-02	Africa|hCoV-19/South Africa/R10400/2020|EPI ISL 490275|B.1|South Africa|2020-06-02	0.0001739317	Africa
Africa|hCoV-19/Egypt/CUNCI-HGC3I025/2020|EPI ISL 479691|B.1|Egypt|2020-06-02	Africa|hCoV-19/South Africa/R10400/2020|EPI ISL 490275|B.1|South Africa|2020-06-02	0.0003130912	Africa
Africa|hCoV-19/Egypt/CUNCI-HGC3I03/2020|EPI ISL 479687|B.1|Egypt|2020-06-02	Africa|hCoV-19/South Africa/R10400/2020|EPI ISL 490275|B.1|South Africa|2020-06-02	0.0002782433	Africa
Africa|hCoV-19/Egypt/CUNCI-HGC3I05/2020|EPI ISL 479690|B.1|Egypt|2020-06-02	Africa|hCoV-19/South Africa/R10400/2020|EPI ISL 490275|B.1|South Africa|2020-06-02	0.0002782492	Africa
Africa|hCoV-19/Egypt/CUNCI-HGC3I06/2020|EPI ISL 479688|B.1|Egypt|2020-06-02	Africa|hCoV-19/South Africa/R10400/2020|EPI ISL 490275|B.1|South Africa|2020-06-02	0.0002782530	Africa
Africa|hCoV-19/Egypt/CUNCI-HGC3I08/2020|EPI ISL 479698|B.1|Egypt|2020-06-02	Africa|hCoV-19/South Africa/R10400/2020|EPI ISL 490275|B.1|South Africa|2020-06-02	0.0002782530	Africa
Africa|hCoV-19/Egypt/CUNCI-HGC3I09/2020|EPI ISL 479692|B.1|Egypt|2020-06-02	Africa|hCoV-19/South Africa/R10400/2020|EPI ISL 490275|B.1|South Africa|2020-06-02	0.0002087536	Africa
Africa|hCoV-19/Egypt/CUNCI-HGC4I003/2020|EPI ISL 479699|B.1.1.247|Egypt|2020-06-02	Africa|hCoV-19/South Africa/R10400/2020|EPI ISL 490275|B.1|South Africa|2020-06-02	0.0004871102	Africa
Africa|hCoV-19/Egypt/CUNCI-HGC4I004/2020|EPI ISL 479700|B.1.1.296|Egypt|2020-06-02	Africa|hCoV-19/South Africa/R10400/2020|EPI ISL 490275|B.1|South Africa|2020-06-02	0.0003826657	Africa
Africa|hCoV-19/Egypt/CUNCI-HGC4I015/2020|EPI ISL 479728|B.1.1.123|Egypt|2020-06-02	Africa|hCoV-19/South Africa/R10400/2020|EPI ISL 490275|B.1|South Africa|2020-06-02	0.0004175434	Africa
Africa|hCoV-19/Egypt/CUNCI-HGC4I022/2020|EPI ISL 479705|B.1.1|Egypt|2020-06-02	Africa|hCoV-19/South Africa/R10400/2020|EPI ISL 490275|B.1|South Africa|2020-06-02	0.0005219147	Africa
Africa|hCoV-19/Egypt/CUNCI-HGC4I023/2020|EPI ISL 479729|B.1.1.247|Egypt|2020-06-02	Africa|hCoV-19/South Africa/R10400/2020|EPI ISL 490275|B.1|South Africa|2020-06-02	0.0003479675	Africa
Africa|hCoV-19/Egypt/CUNCI-HGC4I025/2020|EPI ISL 479706|B.1.255|Egypt|2020-06-02	Africa|hCoV-19/South Africa/R10400/2020|EPI ISL 490275|B.1|South Africa|2020-06-02	0.0003478379	Africa
Africa|hCoV-19/Egypt/CUNCI-HGC4I026/2020|EPI ISL 479702|B.1|Egypt|2020-06-02	Africa|hCoV-19/South Africa/R10400/2020|EPI ISL 490275|B.1|South Africa|2020-06-02	0.0004178255	Africa
Africa|hCoV-19/Egypt/CUNCI-HGC4I029/2020|EPI ISL 479701|B.1.1.1|Egypt|2020-06-02	Africa|hCoV-19/South Africa/R10400/2020|EPI ISL 490275|B.1|South Africa|2020-06-02	0.0005567149	Africa
Africa|hCoV-19/Egypt/CUNCI-HGC4I030/2020|EPI ISL 479703|B.1|Egypt|2020-06-02	Africa|hCoV-19/South Africa/R10400/2020|EPI ISL 490275|B.1|South Africa|2020-06-02	0.0003478272	Africa
Africa|hCoV-19/Egypt/CUNCI-HGC4I031/2020|EPI ISL 479707|B.1.1.1|Egypt|2020-06-02	Africa|hCoV-19/South Africa/R10400/2020|EPI ISL 490275|B.1|South Africa|2020-06-02	0.0006263152	Africa
Africa|hCoV-19/Egypt/CUNCI-HGC4I032/2020|EPI ISL 479709|B.1.1|Egypt|2020-06-02	Africa|hCoV-19/South Africa/R10400/2020|EPI ISL 490275|B.1|South Africa|2020-06-02	0.0003830121	Africa
Africa|hCoV-19/Egypt/CUNCI-HGC4I033/2020|EPI ISL 479704|B.1|Egypt|2020-06-02	Africa|hCoV-19/South Africa/R10400/2020|EPI ISL 490275|B.1|South Africa|2020-06-02	0.0002435112	Africa
Africa|hCoV-19/Egypt/CUNCI-HGC4I034/2020|EPI ISL 479708|B.1.255|Egypt|2020-06-02	Africa|hCoV-19/South Africa/R10400/2020|EPI ISL 490275|B.1|South Africa|2020-06-02	0.0002086687	Africa
Africa|hCoV-19/Egypt/CUNCI-HGC5I001/2020|EPI ISL 479710|B.1.1|Egypt|2020-06-02	Africa|hCoV-19/South Africa/R10400/2020|EPI ISL 490275|B.1|South Africa|2020-06-02	0.0002435824	Africa
Africa|hCoV-19/Egypt/CUNCI-HGC5I003/2020|EPI ISL 479711|B.1|Egypt|2020-06-02	Africa|hCoV-19/South Africa/R10400/2020|EPI ISL 490275|B.1|South Africa|2020-06-02	0.0002086977	Africa
Africa|hCoV-19/Egypt/CUNCI-HGC5I010/2020|EPI ISL 479730|B.1.1|Egypt|2020-06-02	Africa|hCoV-19/South Africa/R10400/2020|EPI ISL 490275|B.1|South Africa|2020-06-02	0.0003131905	Africa
Africa|hCoV-19/Egypt/CUNCI-HGC5I011/2020|EPI ISL 479712|B.1.1|Egypt|2020-06-02	Africa|hCoV-19/South Africa/R10400/2020|EPI ISL 490275|B.1|South Africa|2020-06-02	0.0002435484	Africa
Africa|hCoV-19/Egypt/CUNCI-HGC5I012/2020|EPI ISL 479713|B.1.1|Egypt|2020-06-02	Africa|hCoV-19/South Africa/R10400/2020|EPI ISL 490275|B.1|South Africa|2020-06-02	0.0002782695	Africa
Africa|hCoV-19/Egypt/CUNCI-HGC5I014/2020|EPI ISL 479714|B.1.255|Egypt|2020-06-02	Africa|hCoV-19/South Africa/R10400/2020|EPI ISL 490275|B.1|South Africa|2020-06-02	0.0003478500	Africa
Africa|hCoV-19/Egypt/CUNCI-HGC5I015/2020|EPI ISL 475722|B.1.255|Egypt|2020-05-02	Africa|hCoV-19/South Africa/R10400/2020|EPI ISL 490275|B.1|South Africa|2020-06-02	0.0004176408	Africa
Africa|hCoV-19/Egypt/CUNCI-HGC5I016/2020|EPI ISL 479731|B.1|Egypt|2020-06-02	Africa|hCoV-19/South Africa/R10400/2020|EPI ISL 490275|B.1|South Africa|2020-06-02	0.0002434917	Africa
Africa|hCoV-19/Egypt/CUNCI-HGC5I022/2020|EPI ISL 479715|B.1.1|Egypt|2020-06-02	Africa|hCoV-19/South Africa/R10400/2020|EPI ISL 490275|B.1|South Africa|2020-06-02	0.0003130706	Africa
Africa|hCoV-19/Egypt/CUNCI-HGC5I025/2020|EPI ISL 479716|A|Egypt|2020-06-02	Africa|hCoV-19/South Africa/R10400/2020|EPI ISL 490275|B.1|South Africa|2020-06-02	0.0001394057	Africa
Africa|hCoV-19/Egypt/CUNCI-HGC5I026/2020|EPI ISL 479735|B.1.5|Egypt|2020-06-02	Africa|hCoV-19/South Africa/R10400/2020|EPI ISL 490275|B.1|South Africa|2020-06-02	0.0003480108	Africa
Africa|hCoV-19/Egypt/CUNCI-HGC5I029/2020|EPI ISL 479734|B.1|Egypt|2020-06-02	Africa|hCoV-19/South Africa/R10400/2020|EPI ISL 490275|B.1|South Africa|2020-06-02	0.0002435281	Africa
Africa|hCoV-19/Egypt/CUNCI-HGC5I030/2020|EPI ISL 479721|B.1.5|Egypt|2020-06-02	Africa|hCoV-19/South Africa/R10400/2020|EPI ISL 490275|B.1|South Africa|2020-06-02	0.0001391439	Africa
Africa|hCoV-19/Egypt/CUNCI-HGC5I033/2020|EPI ISL 479717|B.1.5|Egypt|2020-06-02	Africa|hCoV-19/South Africa/R10400/2020|EPI ISL 490275|B.1|South Africa|2020-06-02	0.0001391584	Africa
Africa|hCoV-19/Egypt/CUNCI-HGC5I034/2020|EPI ISL 479720|B.1.5|Egypt|2020-06-02	Africa|hCoV-19/South Africa/R10400/2020|EPI ISL 490275|B.1|South Africa|2020-06-02	0.0002086832	Africa
Africa|hCoV-19/Egypt/CUNCI-HGC6I002/2020|EPI ISL 479719|B.1.1.1|Egypt|2020-06-02	Africa|hCoV-19/South Africa/R10400/2020|EPI ISL 490275|B.1|South Africa|2020-06-02	0.0005218731	Africa
Africa|hCoV-19/Egypt/CUNCI-HGC6I003/2020|EPI ISL 479718|B.1.5|Egypt|2020-06-02	Africa|hCoV-19/South Africa/R10400/2020|EPI ISL 490275|B.1|South Africa|2020-06-02	0.0002434883	Africa
Africa|hCoV-19/Egypt/CUNCI-HGC6I007/2020|EPI ISL 479722|B.1|Egypt|2020-06-02	Africa|hCoV-19/South Africa/R10400/2020|EPI ISL 490275|B.1|South Africa|2020-06-02	0.0002087493	Africa
Africa|hCoV-19/Egypt/CUNCI-HGC6I010/2020|EPI ISL 478672|B.1|Egypt|2020-06-02	Africa|hCoV-19/South Africa/R10400/2020|EPI ISL 490275|B.1|South Africa|2020-06-02	0.0003478102	Africa
Africa|hCoV-19/Egypt/CUNCI-HGC6I011/2020|EPI ISL 479727|A|Egypt|2020-06-02	Africa|hCoV-19/South Africa/R10400/2020|EPI ISL 490275|B.1|South Africa|2020-06-02	0.0006611015	Africa
Africa|hCoV-19/Egypt/CUNCI-HGC6I015/2020|EPI ISL 479725|B.1.1|Egypt|2020-06-02	Africa|hCoV-19/South Africa/R10400/2020|EPI ISL 490275|B.1|South Africa|2020-06-02	0.0004174347	Africa
Africa|hCoV-19/Egypt/CUNCI-HGC6I016/2020|EPI ISL 475723|B.1.247|Egypt|2020-06-02	Africa|hCoV-19/South Africa/R10400/2020|EPI ISL 490275|B.1|South Africa|2020-06-02	0.0003829547	Africa
Africa|hCoV-19/Egypt/CUNCI-HGC6I024/2020|EPI ISL 479732|B.1.1.247|Egypt|2020-06-02	Africa|hCoV-19/South Africa/R10400/2020|EPI ISL 490275|B.1|South Africa|2020-06-02	0.0003831147	Africa
Africa|hCoV-19/Egypt/CUNCI-HGC6I026/2020|EPI ISL 479724|B.1.1.1|Egypt|2020-06-02	Africa|hCoV-19/South Africa/R10400/2020|EPI ISL 490275|B.1|South Africa|2020-06-02	0.0005566759	Africa
Africa|hCoV-19/Egypt/CUNCI-HGC6I029/2020|EPI ISL 477161|B.1.255|Egypt|2020-06-02	Africa|hCoV-19/South Africa/R10400/2020|EPI ISL 490275|B.1|South Africa|2020-06-02	0.0003478259	Africa
Africa|hCoV-19/Egypt/CUNCI-HGC6I031/2020|EPI ISL 475724|B.1.1.1|Egypt|2020-06-02	Africa|hCoV-19/South Africa/R10400/2020|EPI ISL 490275|B.1|South Africa|2020-06-02	0.0005222056	Africa
Africa|hCoV-19/Egypt/CUNCI-HGC6I032/2020|EPI ISL 479733|B.1.1.1|Egypt|2020-06-02	Africa|hCoV-19/South Africa/R10400/2020|EPI ISL 490275|B.1|South Africa|2020-06-02	0.0005219457	Africa
Africa|hCoV-19/Egypt/CUNCI-HGC6I033/2020|EPI ISL 479723|B.1.1.1|Egypt|2020-06-02	Africa|hCoV-19/South Africa/R10400/2020|EPI ISL 490275|B.1|South Africa|2020-06-02	0.0005219222	Africa
Africa|hCoV-19/Egypt/CUNCI-HGC7I01/2020|EPI ISL 529141|B.1|Egypt|2020-07-19	Africa|hCoV-19/South Africa/R10400/2020|EPI ISL 490275|B.1|South Africa|2020-06-02	0.0003826736	Africa
Africa|hCoV-19/Egypt/CUNCI-HGC7I02/2020|EPI ISL 529142|A|Egypt|2020-07-19	Africa|hCoV-19/South Africa/R10400/2020|EPI ISL 490275|B.1|South Africa|2020-06-02	0.0006263590	Africa
Africa|hCoV-19/Egypt/CUNCI-HGC7I07/2020|EPI ISL 529145|B.1|Egypt|2020-07-19	Africa|hCoV-19/South Africa/R10400/2020|EPI ISL 490275|B.1|South Africa|2020-06-02	0.0003478863	Africa
Africa|hCoV-19/Egypt/EGY-020/2020|EPI ISL 526975|B.1|Egypt|2020-08-14	Africa|hCoV-19/South Africa/R10400/2020|EPI ISL 490275|B.1|South Africa|2020-06-02	0.0003478344	Africa
Africa|hCoV-19/Egypt/EGY-041/2020|EPI ISL 526997|B.1|Egypt|2020-08-22	Africa|hCoV-19/South Africa/R10400/2020|EPI ISL 490275|B.1|South Africa|2020-06-02	0.0003478345	Africa
Africa|hCoV-19/Egypt/EGY-S031/2020|EPI ISL 526986|B.1|Egypt|2020-08-17	Africa|hCoV-19/South Africa/R10400/2020|EPI ISL 490275|B.1|South Africa|2020-06-02	0.0003478345	Africa
Africa|hCoV-19/Egypt/HCoV2-Egy-002/2020|EPI ISL 510532|B.1|Egypt|2020-06-02	Africa|hCoV-19/South Africa/R10400/2020|EPI ISL 490275|B.1|South Africa|2020-06-02	0.0003478345	Africa
Africa|hCoV-19/Egypt/MASRI-005/2020|EPI ISL 482759|B.1|Egypt|2020-04-30	Africa|hCoV-19/South Africa/R10400/2020|EPI ISL 490275|B.1|South Africa|2020-06-02	0.0002086644	Africa
Africa|hCoV-19/Egypt/MASRI-007/2020|EPI ISL 482760|B.1|Egypt|2020-04-28	Africa|hCoV-19/South Africa/R10400/2020|EPI ISL 490275|B.1|South Africa|2020-06-02	0.0002784204	Africa
Africa|hCoV-19/Egypt/MASRI-008/2020|EPI ISL 482761|B.1|Egypt|2020-04-30	Africa|hCoV-19/South Africa/R10400/2020|EPI ISL 490275|B.1|South Africa|2020-06-02	0.0002099586	Africa
Africa|hCoV-19/Egypt/MASRI-009/2020|EPI ISL 483035|A|Egypt|2020-04-30	Africa|hCoV-19/South Africa/R10400/2020|EPI ISL 490275|B.1|South Africa|2020-06-02	0.0005218332	Africa
Africa|hCoV-19/Egypt/MASRI-011/2020|EPI ISL 482762|B.1|Egypt|2020-05-05	Africa|hCoV-19/South Africa/R10400/2020|EPI ISL 490275|B.1|South Africa|2020-06-02	0.0002782946	Africa
Africa|hCoV-19/Egypt/MASRI-012/2020|EPI ISL 482763|B.1|Egypt|2020-05-05	Africa|hCoV-19/South Africa/R10400/2020|EPI ISL 490275|B.1|South Africa|2020-06-02	0.0001738834	Africa
Africa|hCoV-19/Egypt/MASRI-014/2020|EPI ISL 482765|B.1|Egypt|2020-04-30	Africa|hCoV-19/South Africa/R10400/2020|EPI ISL 490275|B.1|South Africa|2020-06-02	0.0004174955	Africa
Africa|hCoV-19/Egypt/MASRI-015/2020|EPI ISL 482766|B.1.36|Egypt|2020-05-11	Africa|hCoV-19/South Africa/R10400/2020|EPI ISL 490275|B.1|South Africa|2020-06-02	0.0004174373	Africa
Africa|hCoV-19/Egypt/MASRI-016/2020|EPI ISL 482767|B.1|Egypt|2020-05-11	Africa|hCoV-19/South Africa/R10400/2020|EPI ISL 490275|B.1|South Africa|2020-06-02	0.0004177861	Africa
Africa|hCoV-19/Egypt/MASRI-018/2020|EPI ISL 483036|A|Egypt|2020-05-10	Africa|hCoV-19/South Africa/R10400/2020|EPI ISL 490275|B.1|South Africa|2020-06-02	0.0006308581	Africa
Africa|hCoV-19/Egypt/MASRI-020/2020|EPI ISL 483037|B.1|Egypt|2020-05-13	Africa|hCoV-19/South Africa/R10400/2020|EPI ISL 490275|B.1|South Africa|2020-06-02	0.0004922249	Africa
Africa|hCoV-19/Egypt/MASRI-022/2020|EPI ISL 482768|B.1.255|Egypt|2020-05-13	Africa|hCoV-19/South Africa/R10400/2020|EPI ISL 490275|B.1|South Africa|2020-06-02	0.0003832415	Africa
Africa|hCoV-19/Egypt/MASRI-023/2020|EPI ISL 482769|B.1|Egypt|2020-05-11	Africa|hCoV-19/South Africa/R10400/2020|EPI ISL 490275|B.1|South Africa|2020-06-02	0.0002089105	Africa
Africa|hCoV-19/Egypt/MASRI-024/2020|EPI ISL 482770|B.1|Egypt|2020-05-11	Africa|hCoV-19/South Africa/R10400/2020|EPI ISL 490275|B.1|South Africa|2020-06-02	0.0002782462	Africa
Africa|hCoV-19/Egypt/MASRI-025/2020|EPI ISL 482771|B.1|Egypt|2020-05-10	Africa|hCoV-19/South Africa/R10400/2020|EPI ISL 490275|B.1|South Africa|2020-06-02	0.0004176160	Africa
Africa|hCoV-19/Egypt/MASRI-026/2020|EPI ISL 482772|B.1|Egypt|2020-05-10	Africa|hCoV-19/South Africa/R10400/2020|EPI ISL 490275|B.1|South Africa|2020-06-02	0.0003130944	Africa
Africa|hCoV-19/Egypt/MASRI-027/2020|EPI ISL 482773|B.1.1.123|Egypt|2020-05-08	Africa|hCoV-19/South Africa/R10400/2020|EPI ISL 490275|B.1|South Africa|2020-06-02	0.0003486067	Africa
Africa|hCoV-19/Egypt/MASRI-028/2020|EPI ISL 483038|B.1|Egypt|2020-05-13	Africa|hCoV-19/South Africa/R10400/2020|EPI ISL 490275|B.1|South Africa|2020-06-02	0.0003478308	Africa
Africa|hCoV-19/Egypt/MASRI-029/2020|EPI ISL 482774|B.1|Egypt|2020-05-13	Africa|hCoV-19/South Africa/R10400/2020|EPI ISL 490275|B.1|South Africa|2020-06-02	0.0002782559	Africa
Africa|hCoV-19/Egypt/MASRI-10/2020|EPI ISL 475752|B.1.255|Egypt|2020-05	Africa|hCoV-19/South Africa/R10400/2020|EPI ISL 490275|B.1|South Africa|2020-06-02	0.0003827402	Africa
Africa|hCoV-19/Egypt/MASRI-11/2020|EPI ISL 475753|B.1.36|Egypt|2020-05	Africa|hCoV-19/South Africa/R10400/2020|EPI ISL 490275|B.1|South Africa|2020-06-02	0.0004522285	Africa
Africa|hCoV-19/Egypt/MASRI-14/2020|EPI ISL 475749|B.1|Egypt|2020-05	Africa|hCoV-19/South Africa/R10400/2020|EPI ISL 490275|B.1|South Africa|2020-06-02	0.0002434689	Africa
Africa|hCoV-19/Egypt/MASRI-15/2020|EPI ISL 475750|B.1.1|Egypt|2020-05	Africa|hCoV-19/South Africa/R10400/2020|EPI ISL 490275|B.1|South Africa|2020-06-02	0.0005954122	Africa
Africa|hCoV-19/Egypt/MASRI-2/2020|EPI ISL 475745|B.1|Egypt|2020-05	Africa|hCoV-19/South Africa/R10400/2020|EPI ISL 490275|B.1|South Africa|2020-06-02	0.0002782366	Africa
Africa|hCoV-19/Egypt/MASRI-3/2020|EPI ISL 475746|A|Egypt|2020-05	Africa|hCoV-19/South Africa/R10400/2020|EPI ISL 490275|B.1|South Africa|2020-06-02	0.0005566709	Africa
Africa|hCoV-19/Egypt/MASRI-6/2020|EPI ISL 475747|B.1.255|Egypt|2020-05	Africa|hCoV-19/South Africa/R10400/2020|EPI ISL 490275|B.1|South Africa|2020-06-02	0.0002782366	Africa
Africa|hCoV-19/Egypt/MASRI-9/2020|EPI ISL 475751|B.1.1.1|Egypt|2020-05	Africa|hCoV-19/South Africa/R10400/2020|EPI ISL 490275|B.1|South Africa|2020-06-02	0.0006264830	Africa
Africa|hCoV-19/Egypt/NRC-01/2020|EPI ISL 430820|B.1|Egypt|2020-03-18	Africa|hCoV-19/South Africa/R10400/2020|EPI ISL 490275|B.1|South Africa|2020-06-02	0.0002444755	Africa
Africa|hCoV-19/Egypt/NRC-03/2020|EPI ISL 430819|B.1.246|Egypt|2020-03-18	Africa|hCoV-19/South Africa/R10400/2020|EPI ISL 490275|B.1|South Africa|2020-06-02	0.0002792104	Africa
Africa|hCoV-19/Gabon/ITM-K011/2020|EPI ISL 539573|A|Gabon|2020-03-22	Africa|hCoV-19/South Africa/R10400/2020|EPI ISL 490275|B.1|South Africa|2020-06-02	0.0004870226	Africa
Africa|hCoV-19/Gabon/ITM-K023/2020|EPI ISL 539574|B.1.178|Gabon|2020-03-27	Africa|hCoV-19/South Africa/R10400/2020|EPI ISL 490275|B.1|South Africa|2020-06-02	0.0002434469	Africa
Africa|hCoV-19/Gabon/ITM-K027/2020|EPI ISL 539575|A|Gabon|2020-03-27	Africa|hCoV-19/South Africa/R10400/2020|EPI ISL 490275|B.1|South Africa|2020-06-02	0.0004870108	Africa
Africa|hCoV-19/Gabon/ITM-K028/2020|EPI ISL 539576|B.1.292|Gabon|2020-03-27	Africa|hCoV-19/South Africa/R10400/2020|EPI ISL 490275|B.1|South Africa|2020-06-02	0.0002434519	Africa
Africa|hCoV-19/Gambia/0214/2020|EPI ISL 471158|B.1|Gambia|2020-03-29	Africa|hCoV-19/South Africa/R10400/2020|EPI ISL 490275|B.1|South Africa|2020-06-02	0.0003833094	Africa
Africa|hCoV-19/Gambia/0268/2020|EPI ISL 471159|B.1.1|Gambia|2020-03-21	Africa|hCoV-19/South Africa/R10400/2020|EPI ISL 490275|B.1|South Africa|2020-06-02	0.0002790681	Africa
Africa|hCoV-19/Gambia/0278/2020|EPI ISL 471160|B.1.1|Gambia|2020-03-20	Africa|hCoV-19/South Africa/R10400/2020|EPI ISL 490275|B.1|South Africa|2020-06-02	0.0002809496	Africa
Africa|hCoV-19/Gambia/0528/2020|EPI ISL 471161|B.1.1.293|Gambia|2020-04-30	Africa|hCoV-19/South Africa/R10400/2020|EPI ISL 490275|B.1|South Africa|2020-06-02	0.0003160639	Africa
Africa|hCoV-19/Gambia/0531/2020|EPI ISL 471162|B.1.1.293|Gambia|2020-04-30	Africa|hCoV-19/South Africa/R10400/2020|EPI ISL 490275|B.1|South Africa|2020-06-02	0.0003160861	Africa
Africa|hCoV-19/Gambia/0536/2020|EPI ISL 471163|B.1.1.293|Gambia|2020-04-30	Africa|hCoV-19/South Africa/R10400/2020|EPI ISL 490275|B.1|South Africa|2020-06-02	0.0003130522	Africa
Africa|hCoV-19/Gambia/0547/2020|EPI ISL 471164|B.1.1.293|Gambia|2020-04-30	Africa|hCoV-19/South Africa/R10400/2020|EPI ISL 490275|B.1|South Africa|2020-06-02	0.0003132373	Africa
Africa|hCoV-19/Gambia/0548/2020|EPI ISL 471165|B.1.5|Gambia|2020-04-30	Africa|hCoV-19/South Africa/R10400/2020|EPI ISL 490275|B.1|South Africa|2020-06-02	0.0001431122	Africa
Africa|hCoV-19/Gambia/1090/2020|EPI ISL 471166|B.1.1|Gambia|2020-05-04	Africa|hCoV-19/South Africa/R10400/2020|EPI ISL 490275|B.1|South Africa|2020-06-02	0.0003483149	Africa
Africa|hCoV-19/Gambia/1094/2020|EPI ISL 471167|B.1.1.293|Gambia|2020-05-04	Africa|hCoV-19/South Africa/R10400/2020|EPI ISL 490275|B.1|South Africa|2020-06-02	0.0003130521	Africa
Africa|hCoV-19/Gambia/1251/2020|EPI ISL 471168|B.1.1.293|Gambia|2020-05-07	Africa|hCoV-19/South Africa/R10400/2020|EPI ISL 490275|B.1|South Africa|2020-06-02	0.0003160639	Africa
Africa|hCoV-19/Gambia/1264/2020|EPI ISL 471169|B.1.1|Gambia|2020-05-07	Africa|hCoV-19/South Africa/R10400/2020|EPI ISL 490275|B.1|South Africa|2020-06-02	0.0002786892	Africa
Africa|hCoV-19/Gambia/1271/2020|EPI ISL 471170|B.1.1|Gambia|2020-05-07	Africa|hCoV-19/South Africa/R10400/2020|EPI ISL 490275|B.1|South Africa|2020-06-02	0.0002790487	Africa
Africa|hCoV-19/Gambia/1277/2020|EPI ISL 471171|B.1.1.293|Gambia|2020-05-07	Africa|hCoV-19/South Africa/R10400/2020|EPI ISL 490275|B.1|South Africa|2020-06-02	0.0003130520	Africa
Africa|hCoV-19/Gambia/3668/2020|EPI ISL 560992|B.1.5.12|Gambia|2020-07-30	Africa|hCoV-19/South Africa/R10400/2020|EPI ISL 490275|B.1|South Africa|2020-06-02	0.0003504842	Africa
Africa|hCoV-19/Gambia/3670/2020|EPI ISL 560993|B.1.5.12|Gambia|2020-07-30	Africa|hCoV-19/South Africa/R10400/2020|EPI ISL 490275|B.1|South Africa|2020-06-02	0.0003509639	Africa
Africa|hCoV-19/Gambia/3671/2020|EPI ISL 560994|B.1.1.293|Gambia|2020-07-30	Africa|hCoV-19/South Africa/R10400/2020|EPI ISL 490275|B.1|South Africa|2020-06-02	0.0002803913	Africa
Africa|hCoV-19/Gambia/3673/2020|EPI ISL 560995|B.1.5|Gambia|2020-07-30	Africa|hCoV-19/South Africa/R10400/2020|EPI ISL 490275|B.1|South Africa|2020-06-02	0.0002804462	Africa
Africa|hCoV-19/Gambia/3676/2020|EPI ISL 560996|B.1.5|Gambia|2020-07-30	Africa|hCoV-19/South Africa/R10400/2020|EPI ISL 490275|B.1|South Africa|2020-06-02	0.0001404595	Africa
Africa|hCoV-19/Gambia/3678/2020|EPI ISL 560997|B.1.292|Gambia|2020-07-30	Africa|hCoV-19/South Africa/R10400/2020|EPI ISL 490275|B.1|South Africa|2020-06-02	0.0002782463	Africa
Africa|hCoV-19/Gambia/3679/2020|EPI ISL 560998|B.1.5.12|Gambia|2020-07-30	Africa|hCoV-19/South Africa/R10400/2020|EPI ISL 490275|B.1|South Africa|2020-06-02	0.0002807838	Africa
Africa|hCoV-19/Gambia/3680/2020|EPI ISL 560999|B.1.5|Gambia|2020-07-30	Africa|hCoV-19/South Africa/R10400/2020|EPI ISL 490275|B.1|South Africa|2020-06-02	0.0001418439	Africa
Africa|hCoV-19/Gambia/3683/2020|EPI ISL 561000|B.1.292|Gambia|2020-07-30	Africa|hCoV-19/South Africa/R10400/2020|EPI ISL 490275|B.1|South Africa|2020-06-02	0.0003130334	Africa
Africa|hCoV-19/Gambia/3703/2020|EPI ISL 561001|B.1.5.12|Gambia|2020-07-30	Africa|hCoV-19/South Africa/R10400/2020|EPI ISL 490275|B.1|South Africa|2020-06-02	0.0002782297	Africa
Africa|hCoV-19/Gambia/3717/2020|EPI ISL 561002|B.1.5|Gambia|2020-07-30	Africa|hCoV-19/South Africa/R10400/2020|EPI ISL 490275|B.1|South Africa|2020-06-02	0.0001403806	Africa
Africa|hCoV-19/Gambia/3724/2020|EPI ISL 561003|B.1.5.12|Gambia|2020-07-30	Africa|hCoV-19/South Africa/R10400/2020|EPI ISL 490275|B.1|South Africa|2020-06-02	0.0002782394	Africa
Africa|hCoV-19/Gambia/3725/2020|EPI ISL 561004|B.1.1.293|Gambia|2020-07-30	Africa|hCoV-19/South Africa/R10400/2020|EPI ISL 490275|B.1|South Africa|2020-06-02	0.0004522554	Africa
Africa|hCoV-19/Gambia/3728/2020|EPI ISL 561005|B.1.5|Gambia|2020-07-30	Africa|hCoV-19/South Africa/R10400/2020|EPI ISL 490275|B.1|South Africa|2020-06-02	0.0001434394	Africa
Africa|hCoV-19/Gambia/3729/2020|EPI ISL 561006|B.1.5.12|Gambia|2020-07-30	Africa|hCoV-19/South Africa/R10400/2020|EPI ISL 490275|B.1|South Africa|2020-06-02	0.0002086638	Africa
Africa|hCoV-19/Gambia/3732/2020|EPI ISL 561007|B.1.5|Gambia|2020-07-30	Africa|hCoV-19/South Africa/R10400/2020|EPI ISL 490275|B.1|South Africa|2020-06-02	0.0001404841	Africa
Africa|hCoV-19/Gambia/3735/2020|EPI ISL 561008|B.1.5|Gambia|2020-07-30	Africa|hCoV-19/South Africa/R10400/2020|EPI ISL 490275|B.1|South Africa|2020-06-02	0.0001404531	Africa
Africa|hCoV-19/Gambia/3737/2020|EPI ISL 561009|B.1.1.293|Gambia|2020-07-30	Africa|hCoV-19/South Africa/R10400/2020|EPI ISL 490275|B.1|South Africa|2020-06-02	0.0003480159	Africa
Africa|hCoV-19/Gambia/3741/2020|EPI ISL 561010|B.1.5.12|Gambia|2020-07-30	Africa|hCoV-19/South Africa/R10400/2020|EPI ISL 490275|B.1|South Africa|2020-06-02	0.0002105575	Africa
Africa|hCoV-19/Gambia/3743/2020|EPI ISL 561011|B.1.5.12|Gambia|2020-07-30	Africa|hCoV-19/South Africa/R10400/2020|EPI ISL 490275|B.1|South Africa|2020-06-02	0.0003478271	Africa
Africa|hCoV-19/Gambia/3749/2020|EPI ISL 561012|B.1.5.12|Gambia|2020-07-30	Africa|hCoV-19/South Africa/R10400/2020|EPI ISL 490275|B.1|South Africa|2020-06-02	0.0002782297	Africa
Africa|hCoV-19/Gambia/3761/2020|EPI ISL 561013|B.1.5.12|Gambia|2020-07-30	Africa|hCoV-19/South Africa/R10400/2020|EPI ISL 490275|B.1|South Africa|2020-06-02	0.0002782297	Africa
Africa|hCoV-19/Gambia/3772/2020|EPI ISL 561025|B.1.5|Gambia|2020-07-30	Africa|hCoV-19/South Africa/R10400/2020|EPI ISL 490275|B.1|South Africa|2020-06-02	0.0001433895	Africa
Africa|hCoV-19/Gambia/GC19-015/2020|EPI ISL 428855|B.1.1.8|Gambia|2020-03-17	Africa|hCoV-19/South Africa/R10400/2020|EPI ISL 490275|B.1|South Africa|2020-06-02	0.0003130381	Africa
Africa|hCoV-19/Gambia/GC19-026/2020|EPI ISL 428856|B.6|Gambia|2020-03-21	Africa|hCoV-19/South Africa/R10400/2020|EPI ISL 490275|B.1|South Africa|2020-06-02	0.0004522131	Africa
Africa|hCoV-19/Gambia/GC19-029/2020|EPI ISL 428857|B.1|Gambia|2020-04-20	Africa|hCoV-19/South Africa/R10400/2020|EPI ISL 490275|B.1|South Africa|2020-06-02	0.0002434629	Africa
Africa|hCoV-19/Gambia/GC19-0479/2020|EPI ISL 561015|B.1.1.293|Gambia|2020-04-29	Africa|hCoV-19/South Africa/R10400/2020|EPI ISL 490275|B.1|South Africa|2020-06-02	0.0002911552	Africa
Africa|hCoV-19/Gambia/GC19-0544/2020|EPI ISL 561016|B.1.5|Gambia|2020-05-01	Africa|hCoV-19/South Africa/R10400/2020|EPI ISL 490275|B.1|South Africa|2020-06-02	0.0001425601	Africa
Africa|hCoV-19/Gambia/GC19-1385/2020|EPI ISL 561018|B.1.5|Gambia|2020-05-12	Africa|hCoV-19/South Africa/R10400/2020|EPI ISL 490275|B.1|South Africa|2020-06-02	0.0001455471	Africa
Africa|hCoV-19/Gambia/GC19-1503/2020|EPI ISL 561021|B.1.1|Gambia|2020-05-14	Africa|hCoV-19/South Africa/R10400/2020|EPI ISL 490275|B.1|South Africa|2020-06-02	0.0003826337	Africa
Africa|hCoV-19/Gambia/GC19-1527/2020|EPI ISL 561022|B.1.1.293|Gambia|2020-05-16	Africa|hCoV-19/South Africa/R10400/2020|EPI ISL 490275|B.1|South Africa|2020-06-02	0.0003130847	Africa
Africa|hCoV-19/Gambia/GC19-1533/2020|EPI ISL 561023|B.1.1.264|Gambia|2020-05-16	Africa|hCoV-19/South Africa/R10400/2020|EPI ISL 490275|B.1|South Africa|2020-06-02	0.0003194286	Africa
Africa|hCoV-19/Gambia/GC19-1572/2020|EPI ISL 561014|B.1.1|Gambia|2020-05-20	Africa|hCoV-19/South Africa/R10400/2020|EPI ISL 490275|B.1|South Africa|2020-06-02	0.0002869960	Africa
Africa|hCoV-19/Gambia/GC19-1575/2020|EPI ISL 561026|B.1.1|Gambia|2020-05-20	Africa|hCoV-19/South Africa/R10400/2020|EPI ISL 490275|B.1|South Africa|2020-06-02	0.0002516863	Africa
Africa|hCoV-19/Gambia/GC19-1606/2020|EPI ISL 561027|B.1.1|Gambia|2020-05-20	Africa|hCoV-19/South Africa/R10400/2020|EPI ISL 490275|B.1|South Africa|2020-06-02	0.0003194383	Africa
Africa|hCoV-19/Gambia/GC19-1706/2020|EPI ISL 561028|B.1.5|Gambia|2020-05-22	Africa|hCoV-19/South Africa/R10400/2020|EPI ISL 490275|B.1|South Africa|2020-06-02	0.0001440117	Africa
Africa|hCoV-19/Gambia/GC19-1814/2020|EPI ISL 561032|B.1.5|Gambia|2020-05-28	Africa|hCoV-19/South Africa/R10400/2020|EPI ISL 490275|B.1|South Africa|2020-06-02	0.0001440947	Africa
Africa|hCoV-19/Gambia/GC19-1818/2020|EPI ISL 561034|B.1.1|Gambia|2020-05-28	Africa|hCoV-19/South Africa/R10400/2020|EPI ISL 490275|B.1|South Africa|2020-06-02	0.0003826599	Africa
Africa|hCoV-19/Gambia/GC19-1983/2020|EPI ISL 561038|B.1.1|Gambia|2020-06-07	Africa|hCoV-19/South Africa/R10400/2020|EPI ISL 490275|B.1|South Africa|2020-06-02	0.0003826484	Africa
Africa|hCoV-19/Gambia/GC19-2197/2020|EPI ISL 561040|B.1.292|Gambia|2020-06-26	Africa|hCoV-19/South Africa/R10400/2020|EPI ISL 490275|B.1|South Africa|2020-06-02	0.0002786144	Africa
Africa|hCoV-19/Gambia/GC19-2427/2020|EPI ISL 561105|B.1.1.293|Gambia|2020-07-21	Africa|hCoV-19/South Africa/R10400/2020|EPI ISL 490275|B.1|South Africa|2020-06-02	0.0003130988	Africa
Africa|hCoV-19/Gambia/GC19-2443/2020|EPI ISL 561106|B.1.5|Gambia|2020-07-21	Africa|hCoV-19/South Africa/R10400/2020|EPI ISL 490275|B.1|South Africa|2020-06-02	0.0001441421	Africa
Africa|hCoV-19/Gambia/GC19-2450/2020|EPI ISL 561107|B.1.5.12|Gambia|2020-07-21	Africa|hCoV-19/South Africa/R10400/2020|EPI ISL 490275|B.1|South Africa|2020-06-02	0.0002782433	Africa
Africa|hCoV-19/Gambia/GC19-2459/2020|EPI ISL 561108|B.1.1.293|Gambia|2020-07-21	Africa|hCoV-19/South Africa/R10400/2020|EPI ISL 490275|B.1|South Africa|2020-06-02	0.0002786503	Africa
Africa|hCoV-19/Gambia/GC19-2469/2020|EPI ISL 561109|B.1.5|Gambia|2020-07-21	Africa|hCoV-19/South Africa/R10400/2020|EPI ISL 490275|B.1|South Africa|2020-06-02	0.0001053461	Africa
Africa|hCoV-19/Gambia/GC19-2473/2020|EPI ISL 561110|B.1.5.12|Gambia|2020-07-21	Africa|hCoV-19/South Africa/R10400/2020|EPI ISL 490275|B.1|South Africa|2020-06-02	0.0003130445	Africa
Africa|hCoV-19/Gambia/GC19-2498/2020|EPI ISL 561111|B.1.292|Gambia|2020-07-21	Africa|hCoV-19/South Africa/R10400/2020|EPI ISL 490275|B.1|South Africa|2020-06-02	0.0003130227	Africa
Africa|hCoV-19/Gambia/GC19-2525/2020|EPI ISL 561113|B.1.1.293|Gambia|2020-07-21	Africa|hCoV-19/South Africa/R10400/2020|EPI ISL 490275|B.1|South Africa|2020-06-02	0.0003826445	Africa
Africa|hCoV-19/Gambia/GC19-2526/2020|EPI ISL 561114|B.1.5.12|Gambia|2020-07-21	Africa|hCoV-19/South Africa/R10400/2020|EPI ISL 490275|B.1|South Africa|2020-06-02	0.0003130509	Africa
Africa|hCoV-19/Gambia/GC19-2629/2020|EPI ISL 561123|B.1.5.12|Gambia|2020-07-21	Africa|hCoV-19/South Africa/R10400/2020|EPI ISL 490275|B.1|South Africa|2020-06-02	0.0002786213	Africa
Africa|hCoV-19/Gambia/GC19-2632/2020|EPI ISL 561124|B.1.5.12|Gambia|2020-07-21	Africa|hCoV-19/South Africa/R10400/2020|EPI ISL 490275|B.1|South Africa|2020-06-02	0.0002803687	Africa
Africa|hCoV-19/Gambia/GC19-2638/2020|EPI ISL 561126|B.1.5.12|Gambia|2020-07-21	Africa|hCoV-19/South Africa/R10400/2020|EPI ISL 490275|B.1|South Africa|2020-06-02	0.0002497567	Africa
Africa|hCoV-19/Gambia/GC19-2652/2020|EPI ISL 561128|B.1.5.12|Gambia|2020-07-21	Africa|hCoV-19/South Africa/R10400/2020|EPI ISL 490275|B.1|South Africa|2020-06-02	0.0001739715	Africa
Africa|hCoV-19/Gambia/GC19-2654/2020|EPI ISL 561130|B.1.292|Gambia|2020-07-21	Africa|hCoV-19/South Africa/R10400/2020|EPI ISL 490275|B.1|South Africa|2020-06-02	0.0003478465	Africa
Africa|hCoV-19/Gambia/GC19-2663/2020|EPI ISL 561133|B.1.1.293|Gambia|2020-07-21	Africa|hCoV-19/South Africa/R10400/2020|EPI ISL 490275|B.1|South Africa|2020-06-02	0.0003826444	Africa
Africa|hCoV-19/Gambia/GC19-2707/2020|EPI ISL 561134|B.1.1.293|Gambia|2020-07-21	Africa|hCoV-19/South Africa/R10400/2020|EPI ISL 490275|B.1|South Africa|2020-06-02	0.0003154545	Africa
Africa|hCoV-19/Gambia/GC19-2711/2020|EPI ISL 561135|B.1.5.12|Gambia|2020-07-21	Africa|hCoV-19/South Africa/R10400/2020|EPI ISL 490275|B.1|South Africa|2020-06-02	0.0002434350	Africa
Africa|hCoV-19/Gambia/GC19-2730/2020|EPI ISL 561136|B.1.5.12|Gambia|2020-07-21	Africa|hCoV-19/South Africa/R10400/2020|EPI ISL 490275|B.1|South Africa|2020-06-02	0.0003505060	Africa
Africa|hCoV-19/Gambia/GC19-2731/2020|EPI ISL 561137|B.1.1.293|Gambia|2020-07-21	Africa|hCoV-19/South Africa/R10400/2020|EPI ISL 490275|B.1|South Africa|2020-06-02	0.0003826710	Africa
Africa|hCoV-19/Gambia/GC19-2828/2020|EPI ISL 561150|B.1.361|Gambia|2020-07-24	Africa|hCoV-19/South Africa/R10400/2020|EPI ISL 490275|B.1|South Africa|2020-06-02	0.0003130585	Africa
Africa|hCoV-19/Gambia/GC19-2842/2020|EPI ISL 561151|B.1.1|Gambia|2020-07-24	Africa|hCoV-19/South Africa/R10400/2020|EPI ISL 490275|B.1|South Africa|2020-06-02	0.0004522711	Africa
Africa|hCoV-19/Gambia/GC19-2898/2020|EPI ISL 561153|B.1.5.12|Gambia|2020-07-24	Africa|hCoV-19/South Africa/R10400/2020|EPI ISL 490275|B.1|South Africa|2020-06-02	0.0002086687	Africa
Africa|hCoV-19/Gambia/GC19-2904/2020|EPI ISL 561154|B.1.1|Gambia|2020-07-24	Africa|hCoV-19/South Africa/R10400/2020|EPI ISL 490275|B.1|South Africa|2020-06-02	0.0004522554	Africa
Africa|hCoV-19/Gambia/GC19-2947/2020|EPI ISL 561155|B.1.5.12|Gambia|2020-07-24	Africa|hCoV-19/South Africa/R10400/2020|EPI ISL 490275|B.1|South Africa|2020-06-02	0.0002782297	Africa
Africa|hCoV-19/Gambia/GC19-2973/2020|EPI ISL 561156|B.1.1.293|Gambia|2020-07-24	Africa|hCoV-19/South Africa/R10400/2020|EPI ISL 490275|B.1|South Africa|2020-06-02	0.0003478429	Africa
Africa|hCoV-19/Gambia/GC19-2977/2020|EPI ISL 561157|B.1.1.293|Gambia|2020-07-24	Africa|hCoV-19/South Africa/R10400/2020|EPI ISL 490275|B.1|South Africa|2020-06-02	0.0003478550	Africa
Africa|hCoV-19/Gambia/GC19-2985/2020|EPI ISL 561158|B.1.5.12|Gambia|2020-07-24	Africa|hCoV-19/South Africa/R10400/2020|EPI ISL 490275|B.1|South Africa|2020-06-02	0.0001738749	Africa
Africa|hCoV-19/Gambia/GC19-2991/2020|EPI ISL 561159|B.1.1|Gambia|2020-07-24	Africa|hCoV-19/South Africa/R10400/2020|EPI ISL 490275|B.1|South Africa|2020-06-02	0.0003130879	Africa
Africa|hCoV-19/Gambia/GC19-3064/2020|EPI ISL 561160|B.1.1|Gambia|2020-07-25	Africa|hCoV-19/South Africa/R10400/2020|EPI ISL 490275|B.1|South Africa|2020-06-02	0.0004522869	Africa
Africa|hCoV-19/Gambia/GC19-3065/2020|EPI ISL 561161|B.1.5.12|Gambia|2020-07-25	Africa|hCoV-19/South Africa/R10400/2020|EPI ISL 490275|B.1|South Africa|2020-06-02	0.0002831493	Africa
Africa|hCoV-19/Gambia/GC19-3081/2020|EPI ISL 561162|B.1.1|Gambia|2020-07-25	Africa|hCoV-19/South Africa/R10400/2020|EPI ISL 490275|B.1|South Africa|2020-06-02	0.0004522706	Africa
Africa|hCoV-19/Gambia/GC19-3085/2020|EPI ISL 561163|B.1.1.293|Gambia|2020-07-25	Africa|hCoV-19/South Africa/R10400/2020|EPI ISL 490275|B.1|South Africa|2020-06-02	0.0002804236	Africa
Africa|hCoV-19/Gambia/GC19-3087/2020|EPI ISL 561041|B.1.292|Gambia|2020-07-25	Africa|hCoV-19/South Africa/R10400/2020|EPI ISL 490275|B.1|South Africa|2020-06-02	0.0003478100	Africa
Africa|hCoV-19/Gambia/GC19-3099/2020|EPI ISL 561164|B.1.1.242|Gambia|2020-07-25	Africa|hCoV-19/South Africa/R10400/2020|EPI ISL 490275|B.1|South Africa|2020-06-02	0.0004174449	Africa
Africa|hCoV-19/Gambia/GC19-3110/2020|EPI ISL 561165|B.1.1.293|Gambia|2020-07-25	Africa|hCoV-19/South Africa/R10400/2020|EPI ISL 490275|B.1|South Africa|2020-06-02	0.0003826484	Africa
Africa|hCoV-19/Gambia/GC19-3112/2020|EPI ISL 561166|B.1|Gambia|2020-07-25	Africa|hCoV-19/South Africa/R10400/2020|EPI ISL 490275|B.1|South Africa|2020-06-02	0.0003825914	Africa
Africa|hCoV-19/Gambia/GC19-3113/2020|EPI ISL 561167|B.1.1.293|Gambia|2020-07-25	Africa|hCoV-19/South Africa/R10400/2020|EPI ISL 490275|B.1|South Africa|2020-06-02	0.0003478429	Africa
Africa|hCoV-19/Gambia/GC19-3114/2020|EPI ISL 561168|B.1.1|Gambia|2020-07-25	Africa|hCoV-19/South Africa/R10400/2020|EPI ISL 490275|B.1|South Africa|2020-06-02	0.0004522554	Africa
Africa|hCoV-19/Gambia/GC19-3135/2020|EPI ISL 561169|B.1.5.12|Gambia|2020-07-27	Africa|hCoV-19/South Africa/R10400/2020|EPI ISL 490275|B.1|South Africa|2020-06-02	0.0001752151	Africa
Africa|hCoV-19/Gambia/GC19-3140/2020|EPI ISL 561042|B.1.5.12|Gambia|2020-07-27	Africa|hCoV-19/South Africa/R10400/2020|EPI ISL 490275|B.1|South Africa|2020-06-02	0.0003130443	Africa
Africa|hCoV-19/Gambia/GC19-3145/2020|EPI ISL 561170|B.1.1|Gambia|2020-07-27	Africa|hCoV-19/South Africa/R10400/2020|EPI ISL 490275|B.1|South Africa|2020-06-02	0.0004522711	Africa
Africa|hCoV-19/Gambia/GC19-3146/2020|EPI ISL 561171|B.1.5.12|Gambia|2020-07-27	Africa|hCoV-19/South Africa/R10400/2020|EPI ISL 490275|B.1|South Africa|2020-06-02	0.0001752765	Africa
Africa|hCoV-19/Gambia/GC19-3165/2020|EPI ISL 561043|B.1.1.293|Gambia|2020-07-27	Africa|hCoV-19/South Africa/R10400/2020|EPI ISL 490275|B.1|South Africa|2020-06-02	0.0003478429	Africa
Africa|hCoV-19/Gambia/GC19-3166/2020|EPI ISL 561044|B.1.5.12|Gambia|2020-07-27	Africa|hCoV-19/South Africa/R10400/2020|EPI ISL 490275|B.1|South Africa|2020-06-02	0.0001752090	Africa
Africa|hCoV-19/Gambia/GC19-3189/2020|EPI ISL 561045|B.1.5|Gambia|2020-07-27	Africa|hCoV-19/South Africa/R10400/2020|EPI ISL 490275|B.1|South Africa|2020-06-02	0.0001770074	Africa
Africa|hCoV-19/Gambia/GC19-3192/2020|EPI ISL 561046|B.1.5|Gambia|2020-07-27	Africa|hCoV-19/South Africa/R10400/2020|EPI ISL 490275|B.1|South Africa|2020-06-02	0.0002103236	Africa
Africa|hCoV-19/Gambia/GC19-3193/2020|EPI ISL 561047|B.1.5.12|Gambia|2020-07-27	Africa|hCoV-19/South Africa/R10400/2020|EPI ISL 490275|B.1|South Africa|2020-06-02	0.0001752028	Africa
Africa|hCoV-19/Gambia/GC19-3208/2020|EPI ISL 561048|B.1.5.12|Gambia|2020-07-27	Africa|hCoV-19/South Africa/R10400/2020|EPI ISL 490275|B.1|South Africa|2020-06-02	0.0002453372	Africa
Africa|hCoV-19/Gambia/GC19-3209/2020|EPI ISL 561049|B.1.5.12|Gambia|2020-07-27	Africa|hCoV-19/South Africa/R10400/2020|EPI ISL 490275|B.1|South Africa|2020-06-02	0.0001401789	Africa
Africa|hCoV-19/Gambia/GC19-3210/2020|EPI ISL 561050|B.1.5.12|Gambia|2020-07-27	Africa|hCoV-19/South Africa/R10400/2020|EPI ISL 490275|B.1|South Africa|2020-06-02	0.0001783982	Africa
Africa|hCoV-19/Gambia/GC19-3214/2020|EPI ISL 561051|B.1.1.293|Gambia|2020-07-27	Africa|hCoV-19/South Africa/R10400/2020|EPI ISL 490275|B.1|South Africa|2020-06-02	0.0002453652	Africa
Africa|hCoV-19/Gambia/GC19-3219/2020|EPI ISL 561052|B.1.5.12|Gambia|2020-07-27	Africa|hCoV-19/South Africa/R10400/2020|EPI ISL 490275|B.1|South Africa|2020-06-02	0.0001738929	Africa
Africa|hCoV-19/Gambia/GC19-3246/2020|EPI ISL 561053|B.1.5.12|Gambia|2020-07-27	Africa|hCoV-19/South Africa/R10400/2020|EPI ISL 490275|B.1|South Africa|2020-06-02	0.0002102794	Africa
Africa|hCoV-19/Gambia/GC19-3255/2020|EPI ISL 561054|B.1.177|Gambia|2020-07-27	Africa|hCoV-19/South Africa/R10400/2020|EPI ISL 490275|B.1|South Africa|2020-06-02	0.0001752624	Africa
Africa|hCoV-19/Gambia/GC19-3266/2020|EPI ISL 561055|B.1.5|Gambia|2020-07-27	Africa|hCoV-19/South Africa/R10400/2020|EPI ISL 490275|B.1|South Africa|2020-06-02	0.0001401922	Africa
Africa|hCoV-19/Gambia/GC19-3267/2020|EPI ISL 561056|B.1.5.12|Gambia|2020-07-27	Africa|hCoV-19/South Africa/R10400/2020|EPI ISL 490275|B.1|South Africa|2020-06-02	0.0001401838	Africa
Africa|hCoV-19/Gambia/GC19-3278/2020|EPI ISL 561058|B.1.5.12|Gambia|2020-07-27	Africa|hCoV-19/South Africa/R10400/2020|EPI ISL 490275|B.1|South Africa|2020-06-02	0.0001752090	Africa
Africa|hCoV-19/Gambia/GC19-3301/2020|EPI ISL 561059|B.1.5.12|Gambia|2020-07-27	Africa|hCoV-19/South Africa/R10400/2020|EPI ISL 490275|B.1|South Africa|2020-06-02	0.0001752274	Africa
Africa|hCoV-19/Gambia/GC19-3317/2020|EPI ISL 561060|B.1.5|Gambia|2020-07-27	Africa|hCoV-19/South Africa/R10400/2020|EPI ISL 490275|B.1|South Africa|2020-06-02	0.0002087391	Africa
Africa|hCoV-19/Gambia/GC19-3323/2020|EPI ISL 561061|B.1.5|Gambia|2020-07-27	Africa|hCoV-19/South Africa/R10400/2020|EPI ISL 490275|B.1|South Africa|2020-06-02	0.0001752703	Africa
Africa|hCoV-19/Gambia/GC19-3358/2020|EPI ISL 561062|B.1.1.293|Gambia|2020-07-27	Africa|hCoV-19/South Africa/R10400/2020|EPI ISL 490275|B.1|South Africa|2020-06-02	0.0004522552	Africa
Africa|hCoV-19/Gambia/GC19-3365/2020|EPI ISL 561063|B.1.5.12|Gambia|2020-07-27	Africa|hCoV-19/South Africa/R10400/2020|EPI ISL 490275|B.1|South Africa|2020-06-02	0.0002102772	Africa
Africa|hCoV-19/Gambia/GC19-3373/2020|EPI ISL 561064|B.1.5|Gambia|2020-07-27	Africa|hCoV-19/South Africa/R10400/2020|EPI ISL 490275|B.1|South Africa|2020-06-02	0.0001401922	Africa
Africa|hCoV-19/Gambia/GC19-3374/2020|EPI ISL 561065|B.1.5.12|Gambia|2020-07-27	Africa|hCoV-19/South Africa/R10400/2020|EPI ISL 490275|B.1|South Africa|2020-06-02	0.0001752089	Africa
Africa|hCoV-19/Gambia/GC19-3375/2020|EPI ISL 561066|B.1.5.12|Gambia|2020-07-27	Africa|hCoV-19/South Africa/R10400/2020|EPI ISL 490275|B.1|South Africa|2020-06-02	0.0002102603	Africa
Africa|hCoV-19/Gambia/GC19-3380/2020|EPI ISL 561067|B.1.5.12|Gambia|2020-07-27	Africa|hCoV-19/South Africa/R10400/2020|EPI ISL 490275|B.1|South Africa|2020-06-02	0.0001752212	Africa
Africa|hCoV-19/Gambia/GC19-3381/2020|EPI ISL 561068|B.1.5.12|Gambia|2020-07-27	Africa|hCoV-19/South Africa/R10400/2020|EPI ISL 490275|B.1|South Africa|2020-06-02	0.0003130301	Africa
Africa|hCoV-19/Gambia/GC19-3396/2020|EPI ISL 561069|B.1.5.12|Gambia|2020-07-27	Africa|hCoV-19/South Africa/R10400/2020|EPI ISL 490275|B.1|South Africa|2020-06-02	0.0003130303	Africa
Africa|hCoV-19/Gambia/GC19-3398/2020|EPI ISL 561070|B.1.1.242|Gambia|2020-07-27	Africa|hCoV-19/South Africa/R10400/2020|EPI ISL 490275|B.1|South Africa|2020-06-02	0.0005218442	Africa
Africa|hCoV-19/Gambia/GC19-3399/2020|EPI ISL 561172|B.1.5|Gambia|2020-07-27	Africa|hCoV-19/South Africa/R10400/2020|EPI ISL 490275|B.1|South Africa|2020-06-02	0.0002435137	Africa
Africa|hCoV-19/Gambia/GC19-3400/2020|EPI ISL 561173|B.1.5|Gambia|2020-07-27	Africa|hCoV-19/South Africa/R10400/2020|EPI ISL 490275|B.1|South Africa|2020-06-02	0.0002434832	Africa
Africa|hCoV-19/Gambia/GC19-3407/2020|EPI ISL 561174|B.1.1.242|Gambia|2020-07-27	Africa|hCoV-19/South Africa/R10400/2020|EPI ISL 490275|B.1|South Africa|2020-06-02	0.0002782860	Africa
Africa|hCoV-19/Gambia/GC19-3411/2020|EPI ISL 561175|B.1.5.12|Gambia|2020-07-27	Africa|hCoV-19/South Africa/R10400/2020|EPI ISL 490275|B.1|South Africa|2020-06-02	0.0002457013	Africa
Africa|hCoV-19/Gambia/GC19-3418/2020|EPI ISL 561176|B.1.1.242|Gambia|2020-07-27	Africa|hCoV-19/South Africa/R10400/2020|EPI ISL 490275|B.1|South Africa|2020-06-02	0.0003478513	Africa
Africa|hCoV-19/Gambia/GC19-3429/2020|EPI ISL 561178|B.1.5.12|Gambia|2020-07-27	Africa|hCoV-19/South Africa/R10400/2020|EPI ISL 490275|B.1|South Africa|2020-06-02	0.0001738749	Africa
Africa|hCoV-19/Gambia/GC19-3432/2020|EPI ISL 561179|B.1.5.12|Gambia|2020-07-27	Africa|hCoV-19/South Africa/R10400/2020|EPI ISL 490275|B.1|South Africa|2020-06-02	0.0003505356	Africa
Africa|hCoV-19/Gambia/GC19-3438/2020|EPI ISL 561180|B.1.5.12|Gambia|2020-07-27	Africa|hCoV-19/South Africa/R10400/2020|EPI ISL 490275|B.1|South Africa|2020-06-02	0.0003130487	Africa
Africa|hCoV-19/Gambia/GC19-3445/2020|EPI ISL 561181|B.1.5.12|Gambia|2020-07-27	Africa|hCoV-19/South Africa/R10400/2020|EPI ISL 490275|B.1|South Africa|2020-06-02	0.0003826086	Africa
Africa|hCoV-19/Gambia/GC19-3448/2020|EPI ISL 561183|B.1.5|Gambia|2020-07-27	Africa|hCoV-19/South Africa/R10400/2020|EPI ISL 490275|B.1|South Africa|2020-06-02	0.0001402591	Africa
Africa|hCoV-19/Gambia/GC19-3497/2020|EPI ISL 561184|B.1.5.12|Gambia|2020-07-27	Africa|hCoV-19/South Africa/R10400/2020|EPI ISL 490275|B.1|South Africa|2020-06-02	0.0002782241	Africa
Africa|hCoV-19/Gambia/GC19-3503/2020|EPI ISL 561186|B.1.5.12|Gambia|2020-07-27	Africa|hCoV-19/South Africa/R10400/2020|EPI ISL 490275|B.1|South Africa|2020-06-02	0.0002105598	Africa
Africa|hCoV-19/Gambia/GC19-3504/2020|EPI ISL 561187|B.1.5.12|Gambia|2020-07-27	Africa|hCoV-19/South Africa/R10400/2020|EPI ISL 490275|B.1|South Africa|2020-06-02	0.0002803786	Africa
Africa|hCoV-19/Gambia/GC19-3505/2020|EPI ISL 561188|B.1.5.12|Gambia|2020-07-27	Africa|hCoV-19/South Africa/R10400/2020|EPI ISL 490275|B.1|South Africa|2020-06-02	0.0002434553	Africa
Africa|hCoV-19/Gambia/GC19-3529/2020|EPI ISL 561191|B.1.5.12|Gambia|2020-07-27	Africa|hCoV-19/South Africa/R10400/2020|EPI ISL 490275|B.1|South Africa|2020-06-02	0.0003130380	Africa
Africa|hCoV-19/Gambia/GC19-3530/2020|EPI ISL 561192|B.1.5.12|Gambia|2020-07-27	Africa|hCoV-19/South Africa/R10400/2020|EPI ISL 490275|B.1|South Africa|2020-06-02	0.0002106960	Africa
Africa|hCoV-19/Gambia/GC19-3533/2020|EPI ISL 561193|B.1.1.293|Gambia|2020-07-27	Africa|hCoV-19/South Africa/R10400/2020|EPI ISL 490275|B.1|South Africa|2020-06-02	0.0003478793	Africa
Africa|hCoV-19/Gambia/GC19-3535/2020|EPI ISL 561194|B.1.1.242|Gambia|2020-07-27	Africa|hCoV-19/South Africa/R10400/2020|EPI ISL 490275|B.1|South Africa|2020-06-02	0.0004522618	Africa
Africa|hCoV-19/Gambia/GC19-3550/2020|EPI ISL 561195|B.1.5.12|Gambia|2020-07-27	Africa|hCoV-19/South Africa/R10400/2020|EPI ISL 490275|B.1|South Africa|2020-06-02	0.0002782462	Africa
Africa|hCoV-19/Gambia/GC19-3565/2020|EPI ISL 561196|B.1.5.12|Gambia|2020-07-27	Africa|hCoV-19/South Africa/R10400/2020|EPI ISL 490275|B.1|South Africa|2020-06-02	0.0002086542	Africa
Africa|hCoV-19/Gambia/GC19-3578/2020|EPI ISL 561197|B.1.5.12|Gambia|2020-07-27	Africa|hCoV-19/South Africa/R10400/2020|EPI ISL 490275|B.1|South Africa|2020-06-02	0.0002435536	Africa
Africa|hCoV-19/Gambia/GC19-3629/2020|EPI ISL 561199|B.1.5.12|Gambia|2020-07-27	Africa|hCoV-19/South Africa/R10400/2020|EPI ISL 490275|B.1|South Africa|2020-06-02	0.0003478344	Africa
Africa|hCoV-19/Gambia/GC19-3656/2020|EPI ISL 561201|B.1.5.12|Gambia|2020-07-27	Africa|hCoV-19/South Africa/R10400/2020|EPI ISL 490275|B.1|South Africa|2020-06-02	0.0002434604	Africa
Africa|hCoV-19/Gambia/GC19-3659/2020|EPI ISL 561202|B.1.1|Gambia|2020-07-27	Africa|hCoV-19/South Africa/R10400/2020|EPI ISL 490275|B.1|South Africa|2020-06-02	0.0003130803	Africa
Africa|hCoV-19/Gambia/GC19-3666/2020|EPI ISL 561204|B.1.5.12|Gambia|2020-07-27	Africa|hCoV-19/South Africa/R10400/2020|EPI ISL 490275|B.1|South Africa|2020-06-02	0.0002786309	Africa
Africa|hCoV-19/Gambia/GC19-3769/2020|EPI ISL 561072|B.1.292|Gambia|2020-07-27	Africa|hCoV-19/South Africa/R10400/2020|EPI ISL 490275|B.1|South Africa|2020-06-02	0.0003158596	Africa
Africa|hCoV-19/Gambia/GC19-3773/2020|EPI ISL 561073|B.1.5.12|Gambia|2020-07-27	Africa|hCoV-19/South Africa/R10400/2020|EPI ISL 490275|B.1|South Africa|2020-06-02	0.0003130303	Africa
Africa|hCoV-19/Gambia/GC19-3774/2020|EPI ISL 561074|B.1.5.12|Gambia|2020-07-27	Africa|hCoV-19/South Africa/R10400/2020|EPI ISL 490275|B.1|South Africa|2020-06-02	0.0002782434	Africa
Africa|hCoV-19/Gambia/GC19-3794/2020|EPI ISL 561078|B.1.5.12|Gambia|2020-07-27	Africa|hCoV-19/South Africa/R10400/2020|EPI ISL 490275|B.1|South Africa|2020-06-02	0.0002807524	Africa
Africa|hCoV-19/Gambia/GC19-3796/2020|EPI ISL 561079|B.1.5.12|Gambia|2020-07-27	Africa|hCoV-19/South Africa/R10400/2020|EPI ISL 490275|B.1|South Africa|2020-06-02	0.0002782297	Africa
Africa|hCoV-19/Gambia/GC19-3798/2020|EPI ISL 561080|B.1.1.242|Gambia|2020-07-27	Africa|hCoV-19/South Africa/R10400/2020|EPI ISL 490275|B.1|South Africa|2020-06-02	0.0004919678	Africa
Africa|hCoV-19/Gambia/GC19-3799/2020|EPI ISL 561081|B.1.1.242|Gambia|2020-07-27	Africa|hCoV-19/South Africa/R10400/2020|EPI ISL 490275|B.1|South Africa|2020-06-02	0.0004870227	Africa
Africa|hCoV-19/Gambia/GC19-3802/2020|EPI ISL 561082|B.1.5.12|Gambia|2020-07-27	Africa|hCoV-19/South Africa/R10400/2020|EPI ISL 490275|B.1|South Africa|2020-06-02	0.0003130258	Africa
Africa|hCoV-19/Gambia/GC19-3805/2020|EPI ISL 561083|B.1.5.12|Gambia|2020-07-27	Africa|hCoV-19/South Africa/R10400/2020|EPI ISL 490275|B.1|South Africa|2020-06-02	0.0002782365	Africa
Africa|hCoV-19/Gambia/GC19-3806/2020|EPI ISL 561084|B.1.1.293|Gambia|2020-07-27	Africa|hCoV-19/South Africa/R10400/2020|EPI ISL 490275|B.1|South Africa|2020-06-02	0.0003826524	Africa
Africa|hCoV-19/Gambia/GC19-3807/2020|EPI ISL 561085|B.1.1.293|Gambia|2020-07-27	Africa|hCoV-19/South Africa/R10400/2020|EPI ISL 490275|B.1|South Africa|2020-06-02	0.0004174810	Africa
Africa|hCoV-19/Gambia/GC19-3812/2020|EPI ISL 561086|B.1.1.293|Gambia|2020-07-27	Africa|hCoV-19/South Africa/R10400/2020|EPI ISL 490275|B.1|South Africa|2020-06-02	0.0004532420	Africa
Africa|hCoV-19/Gambia/GC19-3813/2020|EPI ISL 561087|B.1.1.293|Gambia|2020-07-27	Africa|hCoV-19/South Africa/R10400/2020|EPI ISL 490275|B.1|South Africa|2020-06-02	0.0004174663	Africa
Africa|hCoV-19/Gambia/GC19-3814/2020|EPI ISL 561088|B.1|Gambia|2020-07-27	Africa|hCoV-19/South Africa/R10400/2020|EPI ISL 490275|B.1|South Africa|2020-06-02	0.0004522632	Africa
Africa|hCoV-19/Gambia/GC19-3816/2020|EPI ISL 561089|B.1.1.293|Gambia|2020-07-27	Africa|hCoV-19/South Africa/R10400/2020|EPI ISL 490275|B.1|South Africa|2020-06-02	0.0002804040	Africa
Africa|hCoV-19/Gambia/GC19-3818/2020|EPI ISL 561090|B.1.1.293|Gambia|2020-07-27	Africa|hCoV-19/South Africa/R10400/2020|EPI ISL 490275|B.1|South Africa|2020-06-02	0.0004870544	Africa
Africa|hCoV-19/Gambia/GC19-3820/2020|EPI ISL 561091|B.1.1.293|Gambia|2020-07-27	Africa|hCoV-19/South Africa/R10400/2020|EPI ISL 490275|B.1|South Africa|2020-06-02	0.0004174665	Africa
Africa|hCoV-19/Gambia/GC19-3821/2020|EPI ISL 561092|B.1.5.12|Gambia|2020-07-27	Africa|hCoV-19/South Africa/R10400/2020|EPI ISL 490275|B.1|South Africa|2020-06-02	0.0002106760	Africa
Africa|hCoV-19/Gambia/GC19-3822/2020|EPI ISL 561093|B.1.5.12|Gambia|2020-07-27	Africa|hCoV-19/South Africa/R10400/2020|EPI ISL 490275|B.1|South Africa|2020-06-02	0.0003130304	Africa
Africa|hCoV-19/Gambia/GC19-3823/2020|EPI ISL 561094|B.1.5.12|Gambia|2020-07-27	Africa|hCoV-19/South Africa/R10400/2020|EPI ISL 490275|B.1|South Africa|2020-06-02	0.0003154534	Africa
Africa|hCoV-19/Gambia/GC19-3835/2020|EPI ISL 561096|B.1.1.293|Gambia|2020-07-27	Africa|hCoV-19/South Africa/R10400/2020|EPI ISL 490275|B.1|South Africa|2020-06-02	0.0003826656	Africa
Africa|hCoV-19/Gambia/GC19-3836/2020|EPI ISL 561097|B.1.5.12|Gambia|2020-07-27	Africa|hCoV-19/South Africa/R10400/2020|EPI ISL 490275|B.1|South Africa|2020-06-02	0.0002782240	Africa
Africa|hCoV-19/Gambia/GC19-3839/2020|EPI ISL 561098|B.1.5.12|Gambia|2020-07-27	Africa|hCoV-19/South Africa/R10400/2020|EPI ISL 490275|B.1|South Africa|2020-06-02	0.0003130303	Africa
Africa|hCoV-19/Gambia/GC19-3842/2020|EPI ISL 561099|B.1.1.293|Gambia|2020-07-27	Africa|hCoV-19/South Africa/R10400/2020|EPI ISL 490275|B.1|South Africa|2020-06-02	0.0004870645	Africa
Africa|hCoV-19/Gambia/GC19-3846/2020|EPI ISL 561100|B.1.1.293|Gambia|2020-07-27	Africa|hCoV-19/South Africa/R10400/2020|EPI ISL 490275|B.1|South Africa|2020-06-02	0.0004522648	Africa
Africa|hCoV-19/Gambia/GC19-3852/2020|EPI ISL 561101|B.1.5.12|Gambia|2020-07-27	Africa|hCoV-19/South Africa/R10400/2020|EPI ISL 490275|B.1|South Africa|2020-06-02	0.0003158785	Africa
Africa|hCoV-19/Gambia/GC19-3854/2020|EPI ISL 561102|B.1.1.293|Gambia|2020-07-27	Africa|hCoV-19/South Africa/R10400/2020|EPI ISL 490275|B.1|South Africa|2020-06-02	0.0004870645	Africa
Africa|hCoV-19/Gambia/GC192573/2020|EPI ISL 561115|B.1.5.12|Gambia|2020-07-21	Africa|hCoV-19/South Africa/R10400/2020|EPI ISL 490275|B.1|South Africa|2020-06-02	0.0003130444	Africa
Africa|hCoV-19/Gambia/GC192576/2020|EPI ISL 561117|B.1.5.12|Gambia|2020-07-21	Africa|hCoV-19/South Africa/R10400/2020|EPI ISL 490275|B.1|South Africa|2020-06-02	0.0002089666	Africa
Africa|hCoV-19/Gambia/GC192579/2020|EPI ISL 561118|B.1.5.12|Gambia|2020-07-21	Africa|hCoV-19/South Africa/R10400/2020|EPI ISL 490275|B.1|South Africa|2020-06-02	0.0002102256	Africa
Africa|hCoV-19/Gambia/GC192602/2020|EPI ISL 561120|B.1.1.293|Gambia|2020-07-21	Africa|hCoV-19/South Africa/R10400/2020|EPI ISL 490275|B.1|South Africa|2020-06-02	0.0004870543	Africa
Africa|hCoV-19/Gambia/GC192610/2020|EPI ISL 561121|B.1.1.293|Gambia|2020-07-21	Africa|hCoV-19/South Africa/R10400/2020|EPI ISL 490275|B.1|South Africa|2020-06-02	0.0004870545	Africa
Africa|hCoV-19/Gambia/GC192751/2020|EPI ISL 561138|B.1.5.12|Gambia|2020-07-21	Africa|hCoV-19/South Africa/R10400/2020|EPI ISL 490275|B.1|South Africa|2020-06-02	0.0003478416	Africa
Africa|hCoV-19/Gambia/GC192756/2020|EPI ISL 561139|B.1.5.12|Gambia|2020-07-22	Africa|hCoV-19/South Africa/R10400/2020|EPI ISL 490275|B.1|South Africa|2020-06-02	0.0002782434	Africa
Africa|hCoV-19/Gambia/GC192772/2020|EPI ISL 561140|B.1.1|Gambia|2020-07-22	Africa|hCoV-19/South Africa/R10400/2020|EPI ISL 490275|B.1|South Africa|2020-06-02	0.0004522554	Africa
Africa|hCoV-19/Gambia/GC192778/2020|EPI ISL 561141|B.1.1|Gambia|2020-07-22	Africa|hCoV-19/South Africa/R10400/2020|EPI ISL 490275|B.1|South Africa|2020-06-02	0.0003478706	Africa
Africa|hCoV-19/Gambia/GC192781/2020|EPI ISL 561142|B.1.5.12|Gambia|2020-07-22	Africa|hCoV-19/South Africa/R10400/2020|EPI ISL 490275|B.1|South Africa|2020-06-02	0.0003130303	Africa
Africa|hCoV-19/Gambia/GC192782/2020|EPI ISL 561143|B.1.5.12|Gambia|2020-07-22	Africa|hCoV-19/South Africa/R10400/2020|EPI ISL 490275|B.1|South Africa|2020-06-02	0.0003130380	Africa
Africa|hCoV-19/Gambia/GC192786/2020|EPI ISL 561144|B.1.1.293|Gambia|2020-07-22	Africa|hCoV-19/South Africa/R10400/2020|EPI ISL 490275|B.1|South Africa|2020-06-02	0.0004174477	Africa
Africa|hCoV-19/Gambia/GC192789/2020|EPI ISL 561145|B.1|Gambia|2020-07-22	Africa|hCoV-19/South Africa/R10400/2020|EPI ISL 490275|B.1|South Africa|2020-06-02	0.0003130087	Africa
Africa|hCoV-19/Gambia/GC192811/2020|EPI ISL 561147|B.1.5.12|Gambia|2020-07-22	Africa|hCoV-19/South Africa/R10400/2020|EPI ISL 490275|B.1|South Africa|2020-06-02	0.0002809692	Africa
Africa|hCoV-19/Gambia/GC192812/2020|EPI ISL 561148|B.1.1.293|Gambia|2020-07-22	Africa|hCoV-19/South Africa/R10400/2020|EPI ISL 490275|B.1|South Africa|2020-06-02	0.0003478428	Africa
Africa|hCoV-19/Gambia/NPHL-038/2020|EPI ISL 561205|B.1.1|Gambia|2020	Africa|hCoV-19/South Africa/R10400/2020|EPI ISL 490275|B.1|South Africa|2020-06-02	0.0004870664	Africa
Africa|hCoV-19/Gambia/NPHL-061/2020|EPI ISL 561206|B.1.5.12|Gambia|2020	Africa|hCoV-19/South Africa/R10400/2020|EPI ISL 490275|B.1|South Africa|2020-06-02	0.0003826179	Africa
Africa|hCoV-19/Gambia/NPHL-1168/2020|EPI ISL 561212|B.1.5.12|Gambia|2020-06-27	Africa|hCoV-19/South Africa/R10400/2020|EPI ISL 490275|B.1|South Africa|2020-06-02	0.0003478487	Africa
Africa|hCoV-19/Gambia/NPHL-1208/2020|EPI ISL 561213|B.1.5.12|Gambia|2020-06-30	Africa|hCoV-19/South Africa/R10400/2020|EPI ISL 490275|B.1|South Africa|2020-06-02	0.0001763039	Africa
Africa|hCoV-19/Gambia/NPHL-1209/2020|EPI ISL 561214|B.1.5.12|Gambia|2020-06-30	Africa|hCoV-19/South Africa/R10400/2020|EPI ISL 490275|B.1|South Africa|2020-06-02	0.0001412179	Africa
Africa|hCoV-19/Gambia/NPHL-1212/2020|EPI ISL 561215|B.1.5.12|Gambia|2020-06-30	Africa|hCoV-19/South Africa/R10400/2020|EPI ISL 490275|B.1|South Africa|2020-06-02	0.0002434349	Africa
Africa|hCoV-19/Gambia/NPHL-1224/2020|EPI ISL 561217|B.1.1.293|Gambia|2020-06-30	Africa|hCoV-19/South Africa/R10400/2020|EPI ISL 490275|B.1|South Africa|2020-06-02	0.0002911234	Africa
Africa|hCoV-19/Gambia/NPHL-1230/2020|EPI ISL 561218|B.1.5|Gambia|2020-06-30	Africa|hCoV-19/South Africa/R10400/2020|EPI ISL 490275|B.1|South Africa|2020-06-02	0.0001057658	Africa
Africa|hCoV-19/Gambia/NPHL-1248/2020|EPI ISL 561222|B.1.5|Gambia|2020-07-01	Africa|hCoV-19/South Africa/R10400/2020|EPI ISL 490275|B.1|South Africa|2020-06-02	0.0001057582	Africa
Africa|hCoV-19/Gambia/NPHL-1258/2020|EPI ISL 561223|B.1.292|Gambia|2020-07-02	Africa|hCoV-19/South Africa/R10400/2020|EPI ISL 490275|B.1|South Africa|2020-06-02	0.0002782363	Africa
Africa|hCoV-19/Gambia/NPHL-1422/2020|EPI ISL 561228|B.1.5|Gambia|2020-07-04	Africa|hCoV-19/South Africa/R10400/2020|EPI ISL 490275|B.1|South Africa|2020-06-02	0.0001440843	Africa
Africa|hCoV-19/Gambia/NPHL-1424/2020|EPI ISL 561229|B.1.292|Gambia|2020-07-04	Africa|hCoV-19/South Africa/R10400/2020|EPI ISL 490275|B.1|South Africa|2020-06-02	0.0002783223	Africa
Africa|hCoV-19/Gambia/NPHL-1446/2020|EPI ISL 561230|B.1.5|Gambia|2020-07-04	Africa|hCoV-19/South Africa/R10400/2020|EPI ISL 490275|B.1|South Africa|2020-06-02	0.0001057582	Africa
Africa|hCoV-19/Gambia/NPHL-1477/2020|EPI ISL 561231|B.1.5|Gambia|2020	Africa|hCoV-19/South Africa/R10400/2020|EPI ISL 490275|B.1|South Africa|2020-06-02	0.0001075089	Africa
Africa|hCoV-19/Gambia/NPHL-1514/2020|EPI ISL 561232|B.1.1|Gambia|2020	Africa|hCoV-19/South Africa/R10400/2020|EPI ISL 490275|B.1|South Africa|2020-06-02	0.0003826352	Africa
Africa|hCoV-19/Gambia/NPHL-1641/2020|EPI ISL 561235|B.1.292|Gambia|2020-07-31	Africa|hCoV-19/South Africa/R10400/2020|EPI ISL 490275|B.1|South Africa|2020-06-02	0.0003193641	Africa
Africa|hCoV-19/Gambia/NPHL-1645/2020|EPI ISL 561236|B.1.1.293|Gambia|2020-08-04	Africa|hCoV-19/South Africa/R10400/2020|EPI ISL 490275|B.1|South Africa|2020-06-02	0.0003149503	Africa
Africa|hCoV-19/Gambia/NPHL-1711/2020|EPI ISL 561237|B.1.1.293|Gambia|2020-08-04	Africa|hCoV-19/South Africa/R10400/2020|EPI ISL 490275|B.1|South Africa|2020-06-02	0.0003478427	Africa
Africa|hCoV-19/Gambia/NPHL-1746/2020|EPI ISL 561238|B.1.1|Gambia|2020-07-20	Africa|hCoV-19/South Africa/R10400/2020|EPI ISL 490275|B.1|South Africa|2020-06-02	0.0002783013	Africa
Africa|hCoV-19/Gambia/NPHL-1921/2020|EPI ISL 561239|B.1.1|Gambia|2020	Africa|hCoV-19/South Africa/R10400/2020|EPI ISL 490275|B.1|South Africa|2020-06-02	0.0004522554	Africa
Africa|hCoV-19/Gambia/NPHL-1968/2020|EPI ISL 561240|B.1.1|Gambia|2020-07-16	Africa|hCoV-19/South Africa/R10400/2020|EPI ISL 490275|B.1|South Africa|2020-06-02	0.0004522554	Africa
Africa|hCoV-19/Gambia/NPHL-2037/2020|EPI ISL 561241|B.1.1|Gambia|2020-07-15	Africa|hCoV-19/South Africa/R10400/2020|EPI ISL 490275|B.1|South Africa|2020-06-02	0.0004174724	Africa
Africa|hCoV-19/Gambia/NPHL-2268/2020|EPI ISL 561242|B.1.1|Gambia|2020	Africa|hCoV-19/South Africa/R10400/2020|EPI ISL 490275|B.1|South Africa|2020-06-02	0.0002440834	Africa
Africa|hCoV-19/Gambia/NPHL-2344/2020|EPI ISL 561243|B.1.292|Gambia|2020	Africa|hCoV-19/South Africa/R10400/2020|EPI ISL 490275|B.1|South Africa|2020-06-02	0.0003478415	Africa
Africa|hCoV-19/Gambia/NPHL-2374/2020|EPI ISL 561244|B.1.5.12|Gambia|2020	Africa|hCoV-19/South Africa/R10400/2020|EPI ISL 490275|B.1|South Africa|2020-06-02	0.0002434434	Africa
Africa|hCoV-19/Gambia/NPHL-242/2020|EPI ISL 561245|B.1.5|Gambia|2020	Africa|hCoV-19/South Africa/R10400/2020|EPI ISL 490275|B.1|South Africa|2020-06-02	0.0001043351	Africa
Africa|hCoV-19/Gambia/NPHL-243/2020|EPI ISL 561246|B.1.5|Gambia|2020	Africa|hCoV-19/South Africa/R10400/2020|EPI ISL 490275|B.1|South Africa|2020-06-02	0.0002118807	Africa
Africa|hCoV-19/Gambia/NPHL-244/2020|EPI ISL 561247|B.1.1.293|Gambia|2020	Africa|hCoV-19/South Africa/R10400/2020|EPI ISL 490275|B.1|South Africa|2020-06-02	0.0003860955	Africa
Africa|hCoV-19/Gambia/NPHL-2443/2020|EPI ISL 561248|B.1.5.12|Gambia|2020	Africa|hCoV-19/South Africa/R10400/2020|EPI ISL 490275|B.1|South Africa|2020-06-02	0.0002434351	Africa
Africa|hCoV-19/Gambia/NPHL-2444/2020|EPI ISL 561249|B.1.292|Gambia|2020-07-21	Africa|hCoV-19/South Africa/R10400/2020|EPI ISL 490275|B.1|South Africa|2020-06-02	0.0003130226	Africa
Africa|hCoV-19/Gambia/NPHL-2446/2020|EPI ISL 561250|B.1.1|Gambia|2020	Africa|hCoV-19/South Africa/R10400/2020|EPI ISL 490275|B.1|South Africa|2020-06-02	0.0004566232	Africa
Africa|hCoV-19/Gambia/NPHL-245/2020|EPI ISL 561251|B.1.1|Gambia|2020	Africa|hCoV-19/South Africa/R10400/2020|EPI ISL 490275|B.1|South Africa|2020-06-02	0.0002804179	Africa
Africa|hCoV-19/Gambia/NPHL-2457/2020|EPI ISL 561252|B.1.1|Gambia|2020-07-21	Africa|hCoV-19/South Africa/R10400/2020|EPI ISL 490275|B.1|South Africa|2020-06-02	0.0004566072	Africa
Africa|hCoV-19/Gambia/NPHL-2458/2020|EPI ISL 561253|B.1.292|Gambia|2020-07-21	Africa|hCoV-19/South Africa/R10400/2020|EPI ISL 490275|B.1|South Africa|2020-06-02	0.0003161449	Africa
Africa|hCoV-19/Gambia/NPHL-2463/2020|EPI ISL 561254|B.1.1|Gambia|2020	Africa|hCoV-19/South Africa/R10400/2020|EPI ISL 490275|B.1|South Africa|2020-06-02	0.0004612890	Africa
Africa|hCoV-19/Gambia/NPHL-2465/2020|EPI ISL 561255|B.1.1|Gambia|2020-07-21	Africa|hCoV-19/South Africa/R10400/2020|EPI ISL 490275|B.1|South Africa|2020-06-02	0.0004566395	Africa
Africa|hCoV-19/Gambia/NPHL-2469/2020|EPI ISL 561256|B.1.5.12|Gambia|2020-07-21	Africa|hCoV-19/South Africa/R10400/2020|EPI ISL 490275|B.1|South Africa|2020-06-02	0.0003160594	Africa
Africa|hCoV-19/Gambia/NPHL-247/2020|EPI ISL 561257|B.1.1.293|Gambia|2020	Africa|hCoV-19/South Africa/R10400/2020|EPI ISL 490275|B.1|South Africa|2020-06-02	0.0003826579	Africa
Africa|hCoV-19/Gambia/NPHL-2470/2020|EPI ISL 561258|B.1.1|Gambia|2020-07-21	Africa|hCoV-19/South Africa/R10400/2020|EPI ISL 490275|B.1|South Africa|2020-06-02	0.0004566233	Africa
Africa|hCoV-19/Gambia/NPHL-2472/2020|EPI ISL 561259|B.1.5.12|Gambia|2020-07-21	Africa|hCoV-19/South Africa/R10400/2020|EPI ISL 490275|B.1|South Africa|2020-06-02	0.0001404497	Africa
Africa|hCoV-19/Gambia/NPHL-2473/2020|EPI ISL 561260|B.1.5.12|Gambia|2020-07-21	Africa|hCoV-19/South Africa/R10400/2020|EPI ISL 490275|B.1|South Africa|2020-06-02	0.0003826472	Africa
Africa|hCoV-19/Gambia/NPHL-2478/2020|EPI ISL 561261|B.1.5.12|Gambia|2020-07-21	Africa|hCoV-19/South Africa/R10400/2020|EPI ISL 490275|B.1|South Africa|2020-06-02	0.0002128634	Africa
Africa|hCoV-19/Gambia/NPHL-2497/2020|EPI ISL 561262|B.1.1.242|Gambia|2020-07-21	Africa|hCoV-19/South Africa/R10400/2020|EPI ISL 490275|B.1|South Africa|2020-06-02	0.0004257827	Africa
Africa|hCoV-19/Gambia/NPHL-2504/2020|EPI ISL 561264|B.1.5.12|Gambia|2020-07-23	Africa|hCoV-19/South Africa/R10400/2020|EPI ISL 490275|B.1|South Africa|2020-06-02	0.0003858155	Africa
Africa|hCoV-19/Gambia/NPHL-2514/2020|EPI ISL 561265|B.1.5.12|Gambia|2020-07-21	Africa|hCoV-19/South Africa/R10400/2020|EPI ISL 490275|B.1|South Africa|2020-06-02	0.0003160627	Africa
Africa|hCoV-19/Gambia/NPHL-2521/2020|EPI ISL 561266|B.1.5.12|Gambia|2020-07-23	Africa|hCoV-19/South Africa/R10400/2020|EPI ISL 490275|B.1|South Africa|2020-06-02	0.0003160495	Africa
Africa|hCoV-19/Gambia/NPHL-2522/2020|EPI ISL 561267|B.1.1.293|Gambia|2020-07-22	Africa|hCoV-19/South Africa/R10400/2020|EPI ISL 490275|B.1|South Africa|2020-06-02	0.0004218494	Africa
Africa|hCoV-19/Gambia/NPHL-2524/2020|EPI ISL 561268|B.1.1|Gambia|2020-07-24	Africa|hCoV-19/South Africa/R10400/2020|EPI ISL 490275|B.1|South Africa|2020-06-02	0.0004174724	Africa
Africa|hCoV-19/Gambia/NPHL-2529/2020|EPI ISL 561269|B.1.1.293|Gambia|2020-07-21	Africa|hCoV-19/South Africa/R10400/2020|EPI ISL 490275|B.1|South Africa|2020-06-02	0.0003863261	Africa
Africa|hCoV-19/Gambia/NPHL-253/2020|EPI ISL 561270|B.1.1.293|Gambia|2020	Africa|hCoV-19/South Africa/R10400/2020|EPI ISL 490275|B.1|South Africa|2020-06-02	0.0004174392	Africa
Africa|hCoV-19/Gambia/NPHL-2537/2020|EPI ISL 561271|B.1.1|Gambia|2020	Africa|hCoV-19/South Africa/R10400/2020|EPI ISL 490275|B.1|South Africa|2020-06-02	0.0004914597	Africa
Africa|hCoV-19/Gambia/NPHL-2538/2020|EPI ISL 561272|B.1.5.12|Gambia|2020-07-21	Africa|hCoV-19/South Africa/R10400/2020|EPI ISL 490275|B.1|South Africa|2020-06-02	0.0002809201	Africa
Africa|hCoV-19/Gambia/NPHL-2550/2020|EPI ISL 561274|B.1.292|Gambia|2020-07-21	Africa|hCoV-19/South Africa/R10400/2020|EPI ISL 490275|B.1|South Africa|2020-06-02	0.0002809230	Africa
Africa|hCoV-19/Gambia/NPHL-2554/2020|EPI ISL 561275|B.1.5.12|Gambia|2020	Africa|hCoV-19/South Africa/R10400/2020|EPI ISL 490275|B.1|South Africa|2020-06-02	0.0002458171	Africa
Africa|hCoV-19/Gambia/NPHL-2555/2020|EPI ISL 561276|B.1.1|Gambia|2020-07-21	Africa|hCoV-19/South Africa/R10400/2020|EPI ISL 490275|B.1|South Africa|2020-06-02	0.0004259214	Africa
Africa|hCoV-19/Gambia/NPHL-256/2020|EPI ISL 561277|B.1.1.293|Gambia|2020	Africa|hCoV-19/South Africa/R10400/2020|EPI ISL 490275|B.1|South Africa|2020-06-02	0.0003130740	Africa
Africa|hCoV-19/Gambia/NPHL-2560/2020|EPI ISL 561278|B.1.1|Gambia|2020	Africa|hCoV-19/South Africa/R10400/2020|EPI ISL 490275|B.1|South Africa|2020-06-02	0.0004566072	Africa
Africa|hCoV-19/Gambia/NPHL-2567/2020|EPI ISL 561279|B.1|Gambia|2020	Africa|hCoV-19/South Africa/R10400/2020|EPI ISL 490275|B.1|South Africa|2020-06-02	0.0004870850	Africa
Africa|hCoV-19/Gambia/NPHL-2573/2020|EPI ISL 561280|B.1.1.293|Gambia|2020	Africa|hCoV-19/South Africa/R10400/2020|EPI ISL 490275|B.1|South Africa|2020-06-02	0.0002809595	Africa
Africa|hCoV-19/Gambia/NPHL-2586/2020|EPI ISL 561281|B.1.5.12|Gambia|2020-07-23	Africa|hCoV-19/South Africa/R10400/2020|EPI ISL 490275|B.1|South Africa|2020-06-02	0.0002128203	Africa
Africa|hCoV-19/Gambia/NPHL-2588/2020|EPI ISL 561282|B.1.1|Gambia|2020	Africa|hCoV-19/South Africa/R10400/2020|EPI ISL 490275|B.1|South Africa|2020-06-02	0.0004870549	Africa
Africa|hCoV-19/Gambia/NPHL-2615/2020|EPI ISL 561283|B.1.1.293|Gambia|2020-08-18	Africa|hCoV-19/South Africa/R10400/2020|EPI ISL 490275|B.1|South Africa|2020-06-02	0.0003826444	Africa
Africa|hCoV-19/Gambia/NPHL-2626/2020|EPI ISL 561284|B.1.1.293|Gambia|2020	Africa|hCoV-19/South Africa/R10400/2020|EPI ISL 490275|B.1|South Africa|2020-06-02	0.0003130771	Africa
Africa|hCoV-19/Gambia/NPHL-2640/2020|EPI ISL 561285|B.1.5.12|Gambia|2020-06-17	Africa|hCoV-19/South Africa/R10400/2020|EPI ISL 490275|B.1|South Africa|2020-06-02	0.0002086636	Africa
Africa|hCoV-19/Gambia/NPHL-266/2020|EPI ISL 561286|B.1.5.12|Gambia|2020	Africa|hCoV-19/South Africa/R10400/2020|EPI ISL 490275|B.1|South Africa|2020-06-02	0.0002809358	Africa
Africa|hCoV-19/Gambia/NPHL-2706/2020|EPI ISL 561287|B.1.292|Gambia|2020	Africa|hCoV-19/South Africa/R10400/2020|EPI ISL 490275|B.1|South Africa|2020-06-02	0.0003478103	Africa
Africa|hCoV-19/Gambia/NPHL-2712/2020|EPI ISL 561288|B.1.5.12|Gambia|2020-08-03	Africa|hCoV-19/South Africa/R10400/2020|EPI ISL 490275|B.1|South Africa|2020-06-02	0.0003130444	Africa
Africa|hCoV-19/Gambia/NPHL-2727/2020|EPI ISL 561289|B.1.5.12|Gambia|2020-08-04	Africa|hCoV-19/South Africa/R10400/2020|EPI ISL 490275|B.1|South Africa|2020-06-02	0.0003130303	Africa
Africa|hCoV-19/Gambia/NPHL-2729/2020|EPI ISL 561290|B.1.1|Gambia|2020-07-23	Africa|hCoV-19/South Africa/R10400/2020|EPI ISL 490275|B.1|South Africa|2020-06-02	0.0004522554	Africa
Africa|hCoV-19/Gambia/NPHL-2736/2020|EPI ISL 561291|B.1.1.242|Gambia|2020-07-25	Africa|hCoV-19/South Africa/R10400/2020|EPI ISL 490275|B.1|South Africa|2020-06-02	0.0004870445	Africa
Africa|hCoV-19/Gambia/NPHL-2759/2020|EPI ISL 561292|B.1.5.12|Gambia|2020-08-07	Africa|hCoV-19/South Africa/R10400/2020|EPI ISL 490275|B.1|South Africa|2020-06-02	0.0002782685	Africa
Africa|hCoV-19/Gambia/NPHL-2762/2020|EPI ISL 561293|B.1.5.12|Gambia|2020-07-25	Africa|hCoV-19/South Africa/R10400/2020|EPI ISL 490275|B.1|South Africa|2020-06-02	0.0003478259	Africa
Africa|hCoV-19/Gambia/NPHL-2767/2020|EPI ISL 561294|B.1.1.293|Gambia|2020-07-25	Africa|hCoV-19/South Africa/R10400/2020|EPI ISL 490275|B.1|South Africa|2020-06-02	0.0004174391	Africa
Africa|hCoV-19/Gambia/NPHL-2768/2020|EPI ISL 561295|B.1.1.293|Gambia|2020-07-27	Africa|hCoV-19/South Africa/R10400/2020|EPI ISL 490275|B.1|South Africa|2020-06-02	0.0003826445	Africa
Africa|hCoV-19/Gambia/NPHL-277/2020|EPI ISL 561296|B.1.5.12|Gambia|2020	Africa|hCoV-19/South Africa/R10400/2020|EPI ISL 490275|B.1|South Africa|2020-06-02	0.0003130380	Africa
Africa|hCoV-19/Gambia/NPHL-2785/2020|EPI ISL 561297|B.1.1.242|Gambia|2020-07-27	Africa|hCoV-19/South Africa/R10400/2020|EPI ISL 490275|B.1|South Africa|2020-06-02	0.0004174449	Africa
Africa|hCoV-19/Gambia/NPHL-2790/2020|EPI ISL 561298|B.1.1.293|Gambia|2020	Africa|hCoV-19/South Africa/R10400/2020|EPI ISL 490275|B.1|South Africa|2020-06-02	0.0004522554	Africa
Africa|hCoV-19/Gambia/NPHL-2825/2020|EPI ISL 561299|B.1.5.12|Gambia|2020	Africa|hCoV-19/South Africa/R10400/2020|EPI ISL 490275|B.1|South Africa|2020-06-02	0.0002782172	Africa
Africa|hCoV-19/Gambia/NPHL-287/2020|EPI ISL 561300|B.1.1.293|Gambia|2020	Africa|hCoV-19/South Africa/R10400/2020|EPI ISL 490275|B.1|South Africa|2020-06-02	0.0004174622	Africa
Africa|hCoV-19/Gambia/NPHL-2889/2020|EPI ISL 561301|B.1.5.12|Gambia|2020	Africa|hCoV-19/South Africa/R10400/2020|EPI ISL 490275|B.1|South Africa|2020-06-02	0.0003517646	Africa
Africa|hCoV-19/Gambia/NPHL-2892/2020|EPI ISL 561302|B.1.5.12|Gambia|2020-09-07	Africa|hCoV-19/South Africa/R10400/2020|EPI ISL 490275|B.1|South Africa|2020-06-02	0.0003517646	Africa
Africa|hCoV-19/Gambia/NPHL-290/2020|EPI ISL 561303|B.1.1.293|Gambia|2020	Africa|hCoV-19/South Africa/R10400/2020|EPI ISL 490275|B.1|South Africa|2020-06-02	0.0003826442	Africa
Africa|hCoV-19/Gambia/NPHL-2909/2020|EPI ISL 561304|B.1.1.293|Gambia|2020-07-26	Africa|hCoV-19/South Africa/R10400/2020|EPI ISL 490275|B.1|South Africa|2020-06-02	0.0004174579	Africa
Africa|hCoV-19/Gambia/NPHL-2984/2020|EPI ISL 561307|B.1.1.293|Gambia|2020	Africa|hCoV-19/South Africa/R10400/2020|EPI ISL 490275|B.1|South Africa|2020-06-02	0.0004522758	Africa
Africa|hCoV-19/Gambia/NPHL-299/2020|EPI ISL 561308|B.1.1.293|Gambia|2020	Africa|hCoV-19/South Africa/R10400/2020|EPI ISL 490275|B.1|South Africa|2020-06-02	0.0004174477	Africa
Africa|hCoV-19/Gambia/NPHL-3047/2020|EPI ISL 561309|B.1.5.12|Gambia|2020-07-28	Africa|hCoV-19/South Africa/R10400/2020|EPI ISL 490275|B.1|South Africa|2020-06-02	0.0003512828	Africa
Africa|hCoV-19/Gambia/NPHL-3055/2020|EPI ISL 561310|B.1.5.12|Gambia|2020-07-17	Africa|hCoV-19/South Africa/R10400/2020|EPI ISL 490275|B.1|South Africa|2020-06-02	0.0003478256	Africa
Africa|hCoV-19/Gambia/NPHL-3062/2020|EPI ISL 561311|B.1.5.12|Gambia|2020	Africa|hCoV-19/South Africa/R10400/2020|EPI ISL 490275|B.1|South Africa|2020-06-02	0.0003512828	Africa
Africa|hCoV-19/Gambia/NPHL-3079/2020|EPI ISL 561312|B.1.5.12|Gambia|2020-07-27	Africa|hCoV-19/South Africa/R10400/2020|EPI ISL 490275|B.1|South Africa|2020-06-02	0.0003517646	Africa
Africa|hCoV-19/Gambia/NPHL-3206/2020|EPI ISL 561313|B.1.1.293|Gambia|2020	Africa|hCoV-19/South Africa/R10400/2020|EPI ISL 490275|B.1|South Africa|2020-06-02	0.0004870661	Africa
Africa|hCoV-19/Gambia/NPHL-3254/2020|EPI ISL 561315|B.1.5.12|Gambia|2020-07-28	Africa|hCoV-19/South Africa/R10400/2020|EPI ISL 490275|B.1|South Africa|2020-06-02	0.0003482983	Africa
Africa|hCoV-19/Gambia/NPHL-3281/2020|EPI ISL 561316|B.1.1|Gambia|2020-07-28	Africa|hCoV-19/South Africa/R10400/2020|EPI ISL 490275|B.1|South Africa|2020-06-02	0.0004687829	Africa
Africa|hCoV-19/Gambia/NPHL-483B/2020|EPI ISL 561318|B.1.1|Gambia|2020	Africa|hCoV-19/South Africa/R10400/2020|EPI ISL 490275|B.1|South Africa|2020-06-02	0.0005050690	Africa
Africa|hCoV-19/Gambia/NPHL-704/2020|EPI ISL 561320|B.1.1.293|Gambia|2020	Africa|hCoV-19/South Africa/R10400/2020|EPI ISL 490275|B.1|South Africa|2020-06-02	0.0006324605	Africa
Africa|hCoV-19/Gambia/NPHL-737/2020|EPI ISL 561323|B.1.1.293|Gambia|2020	Africa|hCoV-19/South Africa/R10400/2020|EPI ISL 490275|B.1|South Africa|2020-06-02	0.0003511895	Africa
Africa|hCoV-19/Gambia/NPHL-748/2020|EPI ISL 561324|B.1.1|Gambia|2020	Africa|hCoV-19/South Africa/R10400/2020|EPI ISL 490275|B.1|South Africa|2020-06-02	0.0004174725	Africa
Africa|hCoV-19/Gambia/NPHL-758/2020|EPI ISL 561326|B.1.1.293|Gambia|2020	Africa|hCoV-19/South Africa/R10400/2020|EPI ISL 490275|B.1|South Africa|2020-06-02	0.0002479087	Africa
Africa|hCoV-19/Gambia/NPHL-760/2020|EPI ISL 561327|B.1.5|Gambia|2020	Africa|hCoV-19/South Africa/R10400/2020|EPI ISL 490275|B.1|South Africa|2020-06-02	0.0001752458	Africa
Africa|hCoV-19/Gambia/NPHL-790/2020|EPI ISL 561329|B.1.5|Gambia|2020	Africa|hCoV-19/South Africa/R10400/2020|EPI ISL 490275|B.1|South Africa|2020-06-02	0.0001403841	Africa
Africa|hCoV-19/Gambia/NPHL-923/2020|EPI ISL 561330|B.1.5.12|Gambia|2020	Africa|hCoV-19/South Africa/R10400/2020|EPI ISL 490275|B.1|South Africa|2020-06-02	0.0002434519	Africa
Africa|hCoV-19/Gambia/NPHL-930/2020|EPI ISL 561331|B.1.5|Gambia|2020	Africa|hCoV-19/South Africa/R10400/2020|EPI ISL 490275|B.1|South Africa|2020-06-02	0.0001754856	Africa
Africa|hCoV-19/Gambia/NPHL-941/2020|EPI ISL 561332|B.1.5.12|Gambia|2020	Africa|hCoV-19/South Africa/R10400/2020|EPI ISL 490275|B.1|South Africa|2020-06-02	0.0002782297	Africa
Africa|hCoV-19/Gambia/NPHL-956/2020|EPI ISL 561334|B.1.5.12|Gambia|2020	Africa|hCoV-19/South Africa/R10400/2020|EPI ISL 490275|B.1|South Africa|2020-06-02	0.0002807524	Africa
Africa|hCoV-19/Ghana/1651 S3/2020|EPI ISL 422387|A.11|Ghana|2020-03-25	Africa|hCoV-19/South Africa/R10400/2020|EPI ISL 490275|B.1|South Africa|2020-06-02	0.0004630206	Africa
Africa|hCoV-19/Ghana/1659 S14/2020|EPI ISL 422405|B.1.220|Ghana|2020-03-25	Africa|hCoV-19/South Africa/R10400/2020|EPI ISL 490275|B.1|South Africa|2020-06-02	0.0001783713	Africa
Africa|hCoV-19/Ghana/2230 S4/2020|EPI ISL 422390|B.40|Ghana|2020-03-25	Africa|hCoV-19/South Africa/R10400/2020|EPI ISL 490275|B.1|South Africa|2020-06-02	0.0004184146	Africa
Africa|hCoV-19/Ghana/2333 S5/2020|EPI ISL 422394|B.1.3|Ghana|2020-03-27	Africa|hCoV-19/South Africa/R10400/2020|EPI ISL 490275|B.1|South Africa|2020-06-02	0.0003162527	Africa
Africa|hCoV-19/Ghana/2573 S27/2020|EPI ISL 515082|A|Ghana|2020-03-29	Africa|hCoV-19/South Africa/R10400/2020|EPI ISL 490275|B.1|South Africa|2020-06-02	0.0006303242	Africa
Africa|hCoV-19/Ghana/2666 S32/2020|EPI ISL 515083|A|Ghana|2020-03-27	Africa|hCoV-19/South Africa/R10400/2020|EPI ISL 490275|B.1|South Africa|2020-06-02	0.0001410274	Africa
Africa|hCoV-19/Ghana/2709 S25/2020|EPI ISL 515084|B.1|Ghana|2020-03-28	Africa|hCoV-19/South Africa/R10400/2020|EPI ISL 490275|B.1|South Africa|2020-06-02	0.0002784097	Africa
Africa|hCoV-19/Ghana/2828 S6/2020|EPI ISL 422397|A.11|Ghana|2020-03-29	Africa|hCoV-19/South Africa/R10400/2020|EPI ISL 490275|B.1|South Africa|2020-06-02	0.0005936995	Africa
Africa|hCoV-19/Ghana/2852 S30/2020|EPI ISL 515085|B.6|Ghana|2020-03-28	Africa|hCoV-19/South Africa/R10400/2020|EPI ISL 490275|B.1|South Africa|2020-06-02	0.0002459700	Africa
Africa|hCoV-19/Ghana/2914 S8/2020|EPI ISL 422399|B.1.1|Ghana|2020-03-30	Africa|hCoV-19/South Africa/R10400/2020|EPI ISL 490275|B.1|South Africa|2020-06-02	0.0002826907	Africa
Africa|hCoV-19/Ghana/34927 S20/2020|EPI ISL 515086|A.11|Ghana|2020-05-23	Africa|hCoV-19/South Africa/R10400/2020|EPI ISL 490275|B.1|South Africa|2020-06-02	0.0005253163	Africa
Africa|hCoV-19/Ghana/34928 S21/2020|EPI ISL 515087|A.11|Ghana|2020-05-23	Africa|hCoV-19/South Africa/R10400/2020|EPI ISL 490275|B.1|South Africa|2020-06-02	0.0006305605	Africa
Africa|hCoV-19/Ghana/34980 S22/2020|EPI ISL 515088|B.1.1|Ghana|2020-05-23	Africa|hCoV-19/South Africa/R10400/2020|EPI ISL 490275|B.1|South Africa|2020-06-02	0.0002825240	Africa
Africa|hCoV-19/Ghana/34983 S40/2020|EPI ISL 515089|B.1.1|Ghana|2020-05-23	Africa|hCoV-19/South Africa/R10400/2020|EPI ISL 490275|B.1|South Africa|2020-06-02	0.0003502022	Africa
Africa|hCoV-19/Ghana/35012 S17/2020|EPI ISL 515090|B.1.1|Ghana|2020-05-23	Africa|hCoV-19/South Africa/R10400/2020|EPI ISL 490275|B.1|South Africa|2020-06-02	0.0003478636	Africa
Africa|hCoV-19/Ghana/35019 S18/2020|EPI ISL 515091|B.1.1|Ghana|2020-05-23	Africa|hCoV-19/South Africa/R10400/2020|EPI ISL 490275|B.1|South Africa|2020-06-02	0.0002454441	Africa
Africa|hCoV-19/Ghana/35183 S24/2020|EPI ISL 515092|A|Ghana|2020-05-24	Africa|hCoV-19/South Africa/R10400/2020|EPI ISL 490275|B.1|South Africa|2020-06-02	0.0001062940	Africa
Africa|hCoV-19/Ghana/35280 S41/2020|EPI ISL 515093|A|Ghana|2020-05-24	Africa|hCoV-19/South Africa/R10400/2020|EPI ISL 490275|B.1|South Africa|2020-06-02	0.0005304366	Africa
Africa|hCoV-19/Ghana/35394 S49/2020|EPI ISL 515094|B.1.1.307|Ghana|2020-05-24	Africa|hCoV-19/South Africa/R10400/2020|EPI ISL 490275|B.1|South Africa|2020-06-02	0.0002808806	Africa
Africa|hCoV-19/Ghana/35466 S19/2020|EPI ISL 515095|B.1.1|Ghana|2020-05-24	Africa|hCoV-19/South Africa/R10400/2020|EPI ISL 490275|B.1|South Africa|2020-06-02	0.0003151169	Africa
Africa|hCoV-19/Ghana/35563 S37/2020|EPI ISL 515096|A.11|Ghana|2020-05-24	Africa|hCoV-19/South Africa/R10400/2020|EPI ISL 490275|B.1|South Africa|2020-06-02	0.0006610351	Africa
Africa|hCoV-19/Ghana/36523 S23/2020|EPI ISL 515097|A|Ghana|2020-05-27	Africa|hCoV-19/South Africa/R10400/2020|EPI ISL 490275|B.1|South Africa|2020-06-02	0.0001407496	Africa
Africa|hCoV-19/Ghana/81216 S36/2020|EPI ISL 515098|A|Ghana|2020-05-20	Africa|hCoV-19/South Africa/R10400/2020|EPI ISL 490275|B.1|South Africa|2020-06-02	0.0006296690	Africa
Africa|hCoV-19/Ghana/81219 S34/2020|EPI ISL 515099|B.1.1|Ghana|2020-05-20	Africa|hCoV-19/South Africa/R10400/2020|EPI ISL 490275|B.1|South Africa|2020-06-02	0.0002451776	Africa
Africa|hCoV-19/Ghana/82879 S48/2020|EPI ISL 515100|B.1|Ghana|2020-05-20	Africa|hCoV-19/South Africa/R10400/2020|EPI ISL 490275|B.1|South Africa|2020-06-02	0.0003501078	Africa
Africa|hCoV-19/Ghana/83637 S29/2020|EPI ISL 515101|B.1.1|Ghana|2020-05-22	Africa|hCoV-19/South Africa/R10400/2020|EPI ISL 490275|B.1|South Africa|2020-06-02	0.0002793839	Africa
Africa|hCoV-19/Ghana/84049 S31/2020|EPI ISL 515102|B.1|Ghana|2020-05-25	Africa|hCoV-19/South Africa/R10400/2020|EPI ISL 490275|B.1|South Africa|2020-06-02	0.0003835367	Africa
Africa|hCoV-19/Ghana/84162 S45/2020|EPI ISL 515103|A|Ghana|2020-04-25	Africa|hCoV-19/South Africa/R10400/2020|EPI ISL 490275|B.1|South Africa|2020-06-02	0.0004950762	Africa
Africa|hCoV-19/Ghana/84182 S43/2020|EPI ISL 515104|B.1.1|Ghana|2020-05-25	Africa|hCoV-19/South Africa/R10400/2020|EPI ISL 490275|B.1|South Africa|2020-06-02	0.0003884293	Africa
Africa|hCoV-19/Ghana/84210 S44/2020|EPI ISL 515105|A|Ghana|2020-05-24	Africa|hCoV-19/South Africa/R10400/2020|EPI ISL 490275|B.1|South Africa|2020-06-02	0.0005607027	Africa
Africa|hCoV-19/Ghana/84218 S47/2020|EPI ISL 515106|A|Ghana|2020-05-25	Africa|hCoV-19/South Africa/R10400/2020|EPI ISL 490275|B.1|South Africa|2020-06-02	0.0006357198	Africa
Africa|hCoV-19/Ghana/84260 S28/2020|EPI ISL 515107|A|Ghana|2020-05-25	Africa|hCoV-19/South Africa/R10400/2020|EPI ISL 490275|B.1|South Africa|2020-06-02	0.0005267865	Africa
Africa|hCoV-19/Ghana/84279 S42/2020|EPI ISL 515108|B.1|Ghana|2020-05-25	Africa|hCoV-19/South Africa/R10400/2020|EPI ISL 490275|B.1|South Africa|2020-06-02	0.0003848920	Africa
Africa|hCoV-19/Ghana/84301 S35/2020|EPI ISL 515109|A.11|Ghana|2020-05-24	Africa|hCoV-19/South Africa/R10400/2020|EPI ISL 490275|B.1|South Africa|2020-06-02	0.0005008060	Africa
Africa|hCoV-19/Ghana/84430 S51/2020|EPI ISL 515110|B.1.1.307|Ghana|2020-05-25	Africa|hCoV-19/South Africa/R10400/2020|EPI ISL 490275|B.1|South Africa|2020-06-02	0.0002800843	Africa
Africa|hCoV-19/Ghana/84438 S50/2020|EPI ISL 515111|A|Ghana|2020-05-24	Africa|hCoV-19/South Africa/R10400/2020|EPI ISL 490275|B.1|South Africa|2020-06-02	0.0005247594	Africa
Africa|hCoV-19/Ghana/84484 S16/2020|EPI ISL 515112|B.1.1|Ghana|2020-05-25	Africa|hCoV-19/South Africa/R10400/2020|EPI ISL 490275|B.1|South Africa|2020-06-02	0.0003537233	Africa
Africa|hCoV-19/Ghana/KATH23/2020|EPI ISL 515181|A.11|Ghana|2020-03-22	Africa|hCoV-19/South Africa/R10400/2020|EPI ISL 490275|B.1|South Africa|2020-06-02	0.0004870616	Africa
Africa|hCoV-19/Ghana/TTH10/2020|EPI ISL 515182|A|Ghana|2020-03-27	Africa|hCoV-19/South Africa/R10400/2020|EPI ISL 490275|B.1|South Africa|2020-06-02	0.0004522148	Africa
Africa|hCoV-19/Ghana/TTH11/2020|EPI ISL 515183|A|Ghana|2020-03-27	Africa|hCoV-19/South Africa/R10400/2020|EPI ISL 490275|B.1|South Africa|2020-06-02	0.0004537615	Africa
Africa|hCoV-19/Ghana/TTH6/2020|EPI ISL 515248|A|Ghana|2020-03-27	Africa|hCoV-19/South Africa/R10400/2020|EPI ISL 490275|B.1|South Africa|2020-06-02	0.0005122624	Africa
Africa|hCoV-19/Kenya/C1092/2020|EPI ISL 457849|B.1.5|Kenya|2020-04-18	Africa|hCoV-19/South Africa/R10400/2020|EPI ISL 490275|B.1|South Africa|2020-06-02	0.0001075782	Africa
Africa|hCoV-19/Kenya/C1102/2020|EPI ISL 568708|B.1.5|Kenya|2020-04-19	Africa|hCoV-19/South Africa/R10400/2020|EPI ISL 490275|B.1|South Africa|2020-06-02	0.0002108092	Africa
Africa|hCoV-19/Kenya/C1162/2020|EPI ISL 457850|B.1.5|Kenya|2020-04-19	Africa|hCoV-19/South Africa/R10400/2020|EPI ISL 490275|B.1|South Africa|2020-06-02	0.0001420740	Africa
Africa|hCoV-19/Kenya/C1216/2020|EPI ISL 457854|B.1.5|Kenya|2020-04-19	Africa|hCoV-19/South Africa/R10400/2020|EPI ISL 490275|B.1|South Africa|2020-06-02	0.0001738789	Africa
Africa|hCoV-19/Kenya/C1292/2020|EPI ISL 457856|B|Kenya|2020-04-20	Africa|hCoV-19/South Africa/R10400/2020|EPI ISL 490275|B.1|South Africa|2020-06-02	0.0001758188	Africa
Africa|hCoV-19/Kenya/C1357/2020|EPI ISL 457858|B.1.5|Kenya|2020-04-20	Africa|hCoV-19/South Africa/R10400/2020|EPI ISL 490275|B.1|South Africa|2020-06-02	0.0000720498	Africa
Africa|hCoV-19/Kenya/C1422/2020|EPI ISL 457861|B.1|Kenya|2020-04-20	Africa|hCoV-19/South Africa/R10400/2020|EPI ISL 490275|B.1|South Africa|2020-06-02	0.0001448008	Africa
Africa|hCoV-19/Kenya/C1499/2020|EPI ISL 457863|B.1.5|Kenya|2020-04-20	Africa|hCoV-19/South Africa/R10400/2020|EPI ISL 490275|B.1|South Africa|2020-06-02	0.0001758026	Africa
Africa|hCoV-19/Kenya/C1646/2020|EPI ISL 457865|B.1.5|Kenya|2020-04-21	Africa|hCoV-19/South Africa/R10400/2020|EPI ISL 490275|B.1|South Africa|2020-06-02	0.0000736249	Africa
Africa|hCoV-19/Kenya/C1739/2020|EPI ISL 457866|B|Kenya|2020-04-22	Africa|hCoV-19/South Africa/R10400/2020|EPI ISL 490275|B.1|South Africa|2020-06-02	0.0001082668	Africa
Africa|hCoV-19/Kenya/C1751/2020|EPI ISL 457867|B.1.5|Kenya|2020-04-22	Africa|hCoV-19/South Africa/R10400/2020|EPI ISL 490275|B.1|South Africa|2020-06-02	0.0001391002	Africa
Africa|hCoV-19/Kenya/C21582/2020|EPI ISL 568872|B.1|Kenya|2020-06-22	Africa|hCoV-19/South Africa/R10400/2020|EPI ISL 490275|B.1|South Africa|2020-06-02	0.0003826351	Africa
Africa|hCoV-19/Kenya/C22/2020|EPI ISL 457845|B.1.5|Kenya|2020-03-17	Africa|hCoV-19/South Africa/R10400/2020|EPI ISL 490275|B.1|South Africa|2020-06-02	0.0001457860	Africa
Africa|hCoV-19/Kenya/C2439/2020|EPI ISL 457877|B.1.5|Kenya|2020-04-24	Africa|hCoV-19/South Africa/R10400/2020|EPI ISL 490275|B.1|South Africa|2020-06-02	0.0002108414	Africa
Africa|hCoV-19/Kenya/C2449/2020|EPI ISL 457878|B.1.5|Kenya|2020-04-24	Africa|hCoV-19/South Africa/R10400/2020|EPI ISL 490275|B.1|South Africa|2020-06-02	0.0002124713	Africa
Africa|hCoV-19/Kenya/C2469/2020|EPI ISL 457879|B.1.5|Kenya|2020-04-24	Africa|hCoV-19/South Africa/R10400/2020|EPI ISL 490275|B.1|South Africa|2020-06-02	0.0001412365	Africa
Africa|hCoV-19/Kenya/C253/2020|EPI ISL 457868|B.1|Kenya|2020-04-03	Africa|hCoV-19/South Africa/R10400/2020|EPI ISL 490275|B.1|South Africa|2020-06-02	0.0001738870	Africa
Africa|hCoV-19/Kenya/C256/2020|EPI ISL 568697|B.1.5|Kenya|2020-04-04	Africa|hCoV-19/South Africa/R10400/2020|EPI ISL 490275|B.1|South Africa|2020-06-02	0.0001808005	Africa
Africa|hCoV-19/Kenya/C2582/2020|EPI ISL 457883|B.1.5|Kenya|2020-04-25	Africa|hCoV-19/South Africa/R10400/2020|EPI ISL 490275|B.1|South Africa|2020-06-02	0.0001790801	Africa
Africa|hCoV-19/Kenya/C2685/2020|EPI ISL 457884|B.1.5|Kenya|2020-04-25	Africa|hCoV-19/South Africa/R10400/2020|EPI ISL 490275|B.1|South Africa|2020-06-02	0.0001741854	Africa
Africa|hCoV-19/Kenya/C2777/2020|EPI ISL 457887|B.1|Kenya|2020-04-26	Africa|hCoV-19/South Africa/R10400/2020|EPI ISL 490275|B.1|South Africa|2020-06-02	0.0000735870	Africa
Africa|hCoV-19/Kenya/C2826/2020|EPI ISL 457891|B.1.5|Kenya|2020-04-27	Africa|hCoV-19/South Africa/R10400/2020|EPI ISL 490275|B.1|South Africa|2020-06-02	0.0001405518	Africa
Africa|hCoV-19/Kenya/C2847/2020|EPI ISL 457892|B.1.5|Kenya|2020-04-27	Africa|hCoV-19/South Africa/R10400/2020|EPI ISL 490275|B.1|South Africa|2020-06-02	0.0000727572	Africa
Africa|hCoV-19/Kenya/C293/2020|EPI ISL 457871|A|Kenya|2020-04-04	Africa|hCoV-19/South Africa/R10400/2020|EPI ISL 490275|B.1|South Africa|2020-06-02	0.0004694378	Africa
Africa|hCoV-19/Kenya/C310/2020|EPI ISL 457874|B.4|Kenya|2020-04-04	Africa|hCoV-19/South Africa/R10400/2020|EPI ISL 490275|B.1|South Africa|2020-06-02	0.0006388200	Africa
Africa|hCoV-19/Kenya/C3129/2020|EPI ISL 457897|B.1.5|Kenya|2020-04-28	Africa|hCoV-19/South Africa/R10400/2020|EPI ISL 490275|B.1|South Africa|2020-06-02	0.0001748376	Africa
Africa|hCoV-19/Kenya/C314/2020|EPI ISL 457875|A|Kenya|2020-04-04	Africa|hCoV-19/South Africa/R10400/2020|EPI ISL 490275|B.1|South Africa|2020-06-02	0.0005218204	Africa
Africa|hCoV-19/Kenya/C316/2020|EPI ISL 457876|B.4|Kenya|2020-04-04	Africa|hCoV-19/South Africa/R10400/2020|EPI ISL 490275|B.1|South Africa|2020-06-02	0.0006449148	Africa
Africa|hCoV-19/Kenya/C3194/2020|EPI ISL 457901|B.1.5|Kenya|2020-04-28	Africa|hCoV-19/South Africa/R10400/2020|EPI ISL 490275|B.1|South Africa|2020-06-02	0.0002150159	Africa
Africa|hCoV-19/Kenya/C3205/2020|EPI ISL 457902|B.1.5|Kenya|2020-04-28	Africa|hCoV-19/South Africa/R10400/2020|EPI ISL 490275|B.1|South Africa|2020-06-02	0.0001419984	Africa
Africa|hCoV-19/Kenya/C3208/2020|EPI ISL 457903|B.1.5|Kenya|2020-04-28	Africa|hCoV-19/South Africa/R10400/2020|EPI ISL 490275|B.1|South Africa|2020-06-02	0.0001078543	Africa
Africa|hCoV-19/Kenya/C3381/2020|EPI ISL 568714|B.1.5|Kenya|2020-04-30	Africa|hCoV-19/South Africa/R10400/2020|EPI ISL 490275|B.1|South Africa|2020-06-02	0.0001756933	Africa
Africa|hCoV-19/Kenya/C3427/2020|EPI ISL 457906|B.1.5|Kenya|2020-04-29	Africa|hCoV-19/South Africa/R10400/2020|EPI ISL 490275|B.1|South Africa|2020-06-02	0.0001754278	Africa
Africa|hCoV-19/Kenya/C3457/2020|EPI ISL 568715|B.1|Kenya|2020-04-30	Africa|hCoV-19/South Africa/R10400/2020|EPI ISL 490275|B.1|South Africa|2020-06-02	0.0002486834	Africa
Africa|hCoV-19/Kenya/C3739/2020|EPI ISL 568717|B.1.5|Kenya|2020-05-04	Africa|hCoV-19/South Africa/R10400/2020|EPI ISL 490275|B.1|South Africa|2020-06-02	0.0001405516	Africa
Africa|hCoV-19/Kenya/C389/2020|EPI ISL 568698|B.1.5|Kenya|2020-04-07	Africa|hCoV-19/South Africa/R10400/2020|EPI ISL 490275|B.1|South Africa|2020-06-02	0.0001418425	Africa
Africa|hCoV-19/Kenya/C3980/2020|EPI ISL 568719|B.1|Kenya|2020-05-05	Africa|hCoV-19/South Africa/R10400/2020|EPI ISL 490275|B.1|South Africa|2020-06-02	0.0001769412	Africa
Africa|hCoV-19/Kenya/C4083/2020|EPI ISL 568721|B.1.5|Kenya|2020-05-05	Africa|hCoV-19/South Africa/R10400/2020|EPI ISL 490275|B.1|South Africa|2020-06-02	0.0001453852	Africa
Africa|hCoV-19/Kenya/C4195/2020|EPI ISL 568723|B.1.5|Kenya|2020-06-05	Africa|hCoV-19/South Africa/R10400/2020|EPI ISL 490275|B.1|South Africa|2020-06-02	0.0001405519	Africa
Africa|hCoV-19/Kenya/C4199/2020|EPI ISL 568724|B.1.5|Kenya|2020-05-06	Africa|hCoV-19/South Africa/R10400/2020|EPI ISL 490275|B.1|South Africa|2020-06-02	0.0001419194	Africa
Africa|hCoV-19/Kenya/C4214/2020|EPI ISL 568725|B.1|Kenya|2020-06-05	Africa|hCoV-19/South Africa/R10400/2020|EPI ISL 490275|B.1|South Africa|2020-06-02	0.0001738792	Africa
Africa|hCoV-19/Kenya/C4419/2020|EPI ISL 568727|B.1|Kenya|2020-05-07	Africa|hCoV-19/South Africa/R10400/2020|EPI ISL 490275|B.1|South Africa|2020-06-02	0.0002436841	Africa
Africa|hCoV-19/Kenya/C4420/2020|EPI ISL 568728|B.1.5|Kenya|2020-05-07	Africa|hCoV-19/South Africa/R10400/2020|EPI ISL 490275|B.1|South Africa|2020-06-02	0.0001432457	Africa
Africa|hCoV-19/Kenya/C4585/2020|EPI ISL 568730|B.1.5|Kenya|2020-05-08	Africa|hCoV-19/South Africa/R10400/2020|EPI ISL 490275|B.1|South Africa|2020-06-02	0.0001757015	Africa
Africa|hCoV-19/Kenya/C460/2020|EPI ISL 457910|B.1.5|Kenya|2020-04-08	Africa|hCoV-19/South Africa/R10400/2020|EPI ISL 490275|B.1|South Africa|2020-06-02	0.0001442667	Africa
Africa|hCoV-19/Kenya/C4691/2020|EPI ISL 568733|B.1.5|Kenya|2020-05-09	Africa|hCoV-19/South Africa/R10400/2020|EPI ISL 490275|B.1|South Africa|2020-06-02	0.0001066772	Africa
Africa|hCoV-19/Kenya/C4710/2020|EPI ISL 568735|B.1.5|Kenya|2020-05-08	Africa|hCoV-19/South Africa/R10400/2020|EPI ISL 490275|B.1|South Africa|2020-06-02	0.0002434519	Africa
Africa|hCoV-19/Kenya/C4717/2020|EPI ISL 568737|B.1.5|Kenya|2020-05-08	Africa|hCoV-19/South Africa/R10400/2020|EPI ISL 490275|B.1|South Africa|2020-06-02	0.0001102733	Africa
Africa|hCoV-19/Kenya/C4872/2020|EPI ISL 568741|B.1.5|Kenya|2020-05-08	Africa|hCoV-19/South Africa/R10400/2020|EPI ISL 490275|B.1|South Africa|2020-06-02	0.0001774091	Africa
Africa|hCoV-19/Kenya/C4895/2020|EPI ISL 568742|B.1.5|Kenya|2020-05-08	Africa|hCoV-19/South Africa/R10400/2020|EPI ISL 490275|B.1|South Africa|2020-06-02	0.0002486043	Africa
Africa|hCoV-19/Kenya/C5008/2020|EPI ISL 568744|B.1|Kenya|2020-05-08	Africa|hCoV-19/South Africa/R10400/2020|EPI ISL 490275|B.1|South Africa|2020-06-02	0.0001435511	Africa
Africa|hCoV-19/Kenya/C5011/2020|EPI ISL 568745|B.1.5|Kenya|2020-05-08	Africa|hCoV-19/South Africa/R10400/2020|EPI ISL 490275|B.1|South Africa|2020-06-02	0.0002110168	Africa
Africa|hCoV-19/Kenya/C5119/2020|EPI ISL 568750|B.1|Kenya|2020-05-09	Africa|hCoV-19/South Africa/R10400/2020|EPI ISL 490275|B.1|South Africa|2020-06-02	0.0001757138	Africa
Africa|hCoV-19/Kenya/C5177/2020|EPI ISL 568752|B.1.5|Kenya|2020-05-09	Africa|hCoV-19/South Africa/R10400/2020|EPI ISL 490275|B.1|South Africa|2020-06-02	0.0001775460	Africa
Africa|hCoV-19/Kenya/C5178/2020|EPI ISL 568753|B.1.5|Kenya|2020-05-09	Africa|hCoV-19/South Africa/R10400/2020|EPI ISL 490275|B.1|South Africa|2020-06-02	0.0001086326	Africa
Africa|hCoV-19/Kenya/C5246/2020|EPI ISL 568754|B.1.5|Kenya|2020-05-09	Africa|hCoV-19/South Africa/R10400/2020|EPI ISL 490275|B.1|South Africa|2020-06-02	0.0001758956	Africa
Africa|hCoV-19/Kenya/C5288/2020|EPI ISL 568755|B.1.5|Kenya|2020-05-10	Africa|hCoV-19/South Africa/R10400/2020|EPI ISL 490275|B.1|South Africa|2020-06-02	0.0002488499	Africa
Africa|hCoV-19/Kenya/C5289/2020|EPI ISL 568756|B.1.5|Kenya|2020-05-10	Africa|hCoV-19/South Africa/R10400/2020|EPI ISL 490275|B.1|South Africa|2020-06-02	0.0000724202	Africa
Africa|hCoV-19/Kenya/C5328/2020|EPI ISL 568760|B.1.5|Kenya|2020-05-10	Africa|hCoV-19/South Africa/R10400/2020|EPI ISL 490275|B.1|South Africa|2020-06-02	0.0001775794	Africa
Africa|hCoV-19/Kenya/C5335/2020|EPI ISL 568762|B.1.5|Kenya|2020-05-10	Africa|hCoV-19/South Africa/R10400/2020|EPI ISL 490275|B.1|South Africa|2020-06-02	0.0001777182	Africa
Africa|hCoV-19/Kenya/C5384/2020|EPI ISL 568764|B.1.5|Kenya|2020-05-10	Africa|hCoV-19/South Africa/R10400/2020|EPI ISL 490275|B.1|South Africa|2020-06-02	0.0002434519	Africa
Africa|hCoV-19/Kenya/C54/2020|EPI ISL 457847|B.1|Kenya|2020-03-24	Africa|hCoV-19/South Africa/R10400/2020|EPI ISL 490275|B.1|South Africa|2020-06-02	0.0002127803	Africa
Africa|hCoV-19/Kenya/C544/2020|EPI ISL 457911|B.1.5|Kenya|2020-04-10	Africa|hCoV-19/South Africa/R10400/2020|EPI ISL 490275|B.1|South Africa|2020-06-02	0.0001442720	Africa
Africa|hCoV-19/Kenya/C5442/2020|EPI ISL 568767|B.1.5|Kenya|2020-05-10	Africa|hCoV-19/South Africa/R10400/2020|EPI ISL 490275|B.1|South Africa|2020-06-02	0.0002108564	Africa
Africa|hCoV-19/Kenya/C569/2020|EPI ISL 568700|B.1|Kenya|2020-04-12	Africa|hCoV-19/South Africa/R10400/2020|EPI ISL 490275|B.1|South Africa|2020-06-02	0.0001085816	Africa
Africa|hCoV-19/Kenya/C5695/2020|EPI ISL 568770|B.1.5|Kenya|2020-05-11	Africa|hCoV-19/South Africa/R10400/2020|EPI ISL 490275|B.1|South Africa|2020-06-02	0.0002460098	Africa
Africa|hCoV-19/Kenya/C5701/2020|EPI ISL 568772|B.1|Kenya|2020-05-11	Africa|hCoV-19/South Africa/R10400/2020|EPI ISL 490275|B.1|South Africa|2020-06-02	0.0001757058	Africa
Africa|hCoV-19/Kenya/C571/2020|EPI ISL 568702|A|Kenya|2020-04-12	Africa|hCoV-19/South Africa/R10400/2020|EPI ISL 490275|B.1|South Africa|2020-06-02	0.0004870106	Africa
Africa|hCoV-19/Kenya/C5767/2020|EPI ISL 568773|B.1.5|Kenya|2020-05-11	Africa|hCoV-19/South Africa/R10400/2020|EPI ISL 490275|B.1|South Africa|2020-06-02	0.0002171773	Africa
Africa|hCoV-19/Kenya/C5811/2020|EPI ISL 568775|B.1.5|Kenya|2020-05-11	Africa|hCoV-19/South Africa/R10400/2020|EPI ISL 490275|B.1|South Africa|2020-06-02	0.0001757059	Africa
Africa|hCoV-19/Kenya/C5813/2020|EPI ISL 568776|B.1|Kenya|2020-05-11	Africa|hCoV-19/South Africa/R10400/2020|EPI ISL 490275|B.1|South Africa|2020-06-02	0.0001775460	Africa
Africa|hCoV-19/Kenya/C5835/2020|EPI ISL 568777|B.1.5|Kenya|2020-05-12	Africa|hCoV-19/South Africa/R10400/2020|EPI ISL 490275|B.1|South Africa|2020-06-02	0.0002129110	Africa
Africa|hCoV-19/Kenya/C587/2020|EPI ISL 457912|B.1.5|Kenya|2020-04-11	Africa|hCoV-19/South Africa/R10400/2020|EPI ISL 490275|B.1|South Africa|2020-06-02	0.0001802417	Africa
Africa|hCoV-19/Kenya/C589/2020|EPI ISL 457913|B.1.5|Kenya|2020-04-11	Africa|hCoV-19/South Africa/R10400/2020|EPI ISL 490275|B.1|South Africa|2020-06-02	0.0001417969	Africa
Africa|hCoV-19/Kenya/C5902/2020|EPI ISL 568779|B.1.5|Kenya|2020-05-12	Africa|hCoV-19/South Africa/R10400/2020|EPI ISL 490275|B.1|South Africa|2020-06-02	0.0001776785	Africa
Africa|hCoV-19/Kenya/C5911/2020|EPI ISL 568780|B.1.5|Kenya|2020-05-12	Africa|hCoV-19/South Africa/R10400/2020|EPI ISL 490275|B.1|South Africa|2020-06-02	0.0001075182	Africa
Africa|hCoV-19/Kenya/C5914/2020|EPI ISL 568782|B.1.5|Kenya|2020-05-12	Africa|hCoV-19/South Africa/R10400/2020|EPI ISL 490275|B.1|South Africa|2020-06-02	0.0001758566	Africa
Africa|hCoV-19/Kenya/C6186/2020|EPI ISL 568787|B.1.5|Kenya|2020-05-13	Africa|hCoV-19/South Africa/R10400/2020|EPI ISL 490275|B.1|South Africa|2020-06-02	0.0002486165	Africa
Africa|hCoV-19/Kenya/C6255/2020|EPI ISL 568790|B.1.1.33|Kenya|2020-05-13	Africa|hCoV-19/South Africa/R10400/2020|EPI ISL 490275|B.1|South Africa|2020-06-02	0.0004220973	Africa
Africa|hCoV-19/Kenya/C6298/2020|EPI ISL 568792|B.1|Kenya|2020-05-13	Africa|hCoV-19/South Africa/R10400/2020|EPI ISL 490275|B.1|South Africa|2020-06-02	0.0001085608	Africa
Africa|hCoV-19/Kenya/C6369/2020|EPI ISL 568794|B.1|Kenya|2020-05-14	Africa|hCoV-19/South Africa/R10400/2020|EPI ISL 490275|B.1|South Africa|2020-06-02	0.0001445484	Africa
Africa|hCoV-19/Kenya/C6380/2020|EPI ISL 568798|B.1.5|Kenya|2020-05-15	Africa|hCoV-19/South Africa/R10400/2020|EPI ISL 490275|B.1|South Africa|2020-06-02	0.0000724386	Africa
Africa|hCoV-19/Kenya/C6384/2020|EPI ISL 568799|B.1|Kenya|2020-05-14	Africa|hCoV-19/South Africa/R10400/2020|EPI ISL 490275|B.1|South Africa|2020-06-02	0.0001774723	Africa
Africa|hCoV-19/Kenya/C639/2020|EPI ISL 568703|B|Kenya|2020-04-14	Africa|hCoV-19/South Africa/R10400/2020|EPI ISL 490275|B.1|South Africa|2020-06-02	0.0003981040	Africa
Africa|hCoV-19/Kenya/C6518/2020|EPI ISL 568803|B.1.5|Kenya|2020-05-14	Africa|hCoV-19/South Africa/R10400/2020|EPI ISL 490275|B.1|South Africa|2020-06-02	0.0002525192	Africa
Africa|hCoV-19/Kenya/C6524/2020|EPI ISL 568805|A|Kenya|2020-05-14	Africa|hCoV-19/South Africa/R10400/2020|EPI ISL 490275|B.1|South Africa|2020-06-02	0.0005360899	Africa
Africa|hCoV-19/Kenya/C656/2020|EPI ISL 457915|B.1.5|Kenya|2020-04-13	Africa|hCoV-19/South Africa/R10400/2020|EPI ISL 490275|B.1|South Africa|2020-06-02	0.0002086790	Africa
Africa|hCoV-19/Kenya/C6564/2020|EPI ISL 568806|B.1.5|Kenya|2020-05-14	Africa|hCoV-19/South Africa/R10400/2020|EPI ISL 490275|B.1|South Africa|2020-06-02	0.0002194319	Africa
Africa|hCoV-19/Kenya/C6878/2020|EPI ISL 568813|B.1.1|Kenya|2020-05-15	Africa|hCoV-19/South Africa/R10400/2020|EPI ISL 490275|B.1|South Africa|2020-06-02	0.0002195957	Africa
Africa|hCoV-19/Kenya/C6914/2020|EPI ISL 568817|B.1|Kenya|2020-05-15	Africa|hCoV-19/South Africa/R10400/2020|EPI ISL 490275|B.1|South Africa|2020-06-02	0.0002867997	Africa
Africa|hCoV-19/Kenya/C7081/2020|EPI ISL 568824|B.1.5|Kenya|2020-05-16	Africa|hCoV-19/South Africa/R10400/2020|EPI ISL 490275|B.1|South Africa|2020-06-02	0.0001107180	Africa
Africa|hCoV-19/Kenya/C713/2020|EPI ISL 457920|B.1.5|Kenya|2020-04-14	Africa|hCoV-19/South Africa/R10400/2020|EPI ISL 490275|B.1|South Africa|2020-06-02	0.0001738867	Africa
Africa|hCoV-19/Kenya/C7579/2020|EPI ISL 568842|A|Kenya|2020-05-16	Africa|hCoV-19/South Africa/R10400/2020|EPI ISL 490275|B.1|South Africa|2020-06-02	0.0005375772	Africa
Africa|hCoV-19/Kenya/C7605/2020|EPI ISL 568847|A|Kenya|2020-05-16	Africa|hCoV-19/South Africa/R10400/2020|EPI ISL 490275|B.1|South Africa|2020-06-02	0.0005270635	Africa
Africa|hCoV-19/Kenya/C787/2020|EPI ISL 457921|B.1.5|Kenya|2020-04-15	Africa|hCoV-19/South Africa/R10400/2020|EPI ISL 490275|B.1|South Africa|2020-06-02	0.0001391004	Africa
Africa|hCoV-19/Kenya/C7949/2020|EPI ISL 568852|B.1|Kenya|2020-05-18	Africa|hCoV-19/South Africa/R10400/2020|EPI ISL 490275|B.1|South Africa|2020-06-02	0.0002873823	Africa
Africa|hCoV-19/Kenya/C815/2020|EPI ISL 568706|B.1|Kenya|2020-04-16	Africa|hCoV-19/South Africa/R10400/2020|EPI ISL 490275|B.1|South Africa|2020-06-02	0.0002151074	Africa
Africa|hCoV-19/Kenya/C8240/2020|EPI ISL 568855|B.1.5|Kenya|2020-05-19	Africa|hCoV-19/South Africa/R10400/2020|EPI ISL 490275|B.1|South Africa|2020-06-02	0.0002164346	Africa
Africa|hCoV-19/Kenya/C926/2020|EPI ISL 457928|B.1.5|Kenya|2020-04-17	Africa|hCoV-19/South Africa/R10400/2020|EPI ISL 490275|B.1|South Africa|2020-06-02	0.0001749453	Africa
Africa|hCoV-19/Kenya/D5/2020|EPI ISL 457999|B.1|Kenya|2020-05-22	Africa|hCoV-19/South Africa/R10400/2020|EPI ISL 490275|B.1|South Africa|2020-06-02	0.0004248166	Africa
Africa|hCoV-19/Kenya/D6/2020|EPI ISL 458000|B.40|Kenya|2020-03-17	Africa|hCoV-19/South Africa/R10400/2020|EPI ISL 490275|B.1|South Africa|2020-06-02	0.0005589325	Africa
Africa|hCoV-19/Kenya/NIC 059/2020|EPI ISL 457827|B.40|Kenya|2020-03	Africa|hCoV-19/South Africa/R10400/2020|EPI ISL 490275|B.1|South Africa|2020-06-02	0.0004920525	Africa
Africa|hCoV-19/Kenya/NIC 084/2020|EPI ISL 457828|B|Kenya|2020-03	Africa|hCoV-19/South Africa/R10400/2020|EPI ISL 490275|B.1|South Africa|2020-06-02	0.0004522243	Africa
Africa|hCoV-19/Kenya/NIC 087/2020|EPI ISL 457829|B.1.1.20|Kenya|2020-03	Africa|hCoV-19/South Africa/R10400/2020|EPI ISL 490275|B.1|South Africa|2020-06-02	0.0002804248	Africa
Africa|hCoV-19/Kenya/NIC 089/2020|EPI ISL 457830|B.1.1.20|Kenya|2020-03	Africa|hCoV-19/South Africa/R10400/2020|EPI ISL 490275|B.1|South Africa|2020-06-02	0.0002909371	Africa
Africa|hCoV-19/Kenya/NIC 168/2020|EPI ISL 457832|B.1.255|Kenya|2020-03	Africa|hCoV-19/South Africa/R10400/2020|EPI ISL 490275|B.1|South Africa|2020-06-02	0.0002150778	Africa
Africa|hCoV-19/Kenya/NIC 187/2020|EPI ISL 457833|B.1.5|Kenya|2020-03-20	Africa|hCoV-19/South Africa/R10400/2020|EPI ISL 490275|B.1|South Africa|2020-06-02	0.0001390970	Africa
Africa|hCoV-19/Kenya/NIC 196/2020|EPI ISL 457834|B.1.1|Kenya|2020-03-21	Africa|hCoV-19/South Africa/R10400/2020|EPI ISL 490275|B.1|South Africa|2020-06-02	0.0002524353	Africa
Africa|hCoV-19/Kenya/NIC 248/2020|EPI ISL 457836|B.40|Kenya|2020-03-23	Africa|hCoV-19/South Africa/R10400/2020|EPI ISL 490275|B.1|South Africa|2020-06-02	0.0003547094	Africa
Africa|hCoV-19/Kenya/NIC 266/2020|EPI ISL 457838|B.6|Kenya|2020-03-24	Africa|hCoV-19/South Africa/R10400/2020|EPI ISL 490275|B.1|South Africa|2020-06-02	0.0005261303	Africa
Africa|hCoV-19/Kenya/NIC 492/2020|EPI ISL 457840|B.1.5|Kenya|2020-03	Africa|hCoV-19/South Africa/R10400/2020|EPI ISL 490275|B.1|South Africa|2020-06-02	0.0001431519	Africa
Africa|hCoV-19/Kenya/NIC 512/2020|EPI ISL 457841|B.1.5|Kenya|2020-03	Africa|hCoV-19/South Africa/R10400/2020|EPI ISL 490275|B.1|South Africa|2020-06-02	0.0001430444	Africa
Africa|hCoV-19/Kenya/NIC 569/2020|EPI ISL 457843|B.1.1|Kenya|2020-03-29	Africa|hCoV-19/South Africa/R10400/2020|EPI ISL 490275|B.1|South Africa|2020-06-02	0.0002782503	Africa
Africa|hCoV-19/Kenya/NIC 593/2020|EPI ISL 457844|B.1.1.316|Kenya|2020-03-29	Africa|hCoV-19/South Africa/R10400/2020|EPI ISL 490275|B.1|South Africa|2020-06-02	0.0002839678	Africa
Africa|hCoV-19/Kenya/S052/2020|EPI ISL 457932|B.4|Kenya|2020-03-14	Africa|hCoV-19/South Africa/R10400/2020|EPI ISL 490275|B.1|South Africa|2020-06-02	0.0006371553	Africa
Africa|hCoV-19/Kenya/S109/2020|EPI ISL 457933|B.4|Kenya|2020-03-23	Africa|hCoV-19/South Africa/R10400/2020|EPI ISL 490275|B.1|South Africa|2020-06-02	0.0006024567	Africa
Africa|hCoV-19/Kenya/S299/2020|EPI ISL 457934|B.1.1.1|Kenya|2020-03-29	Africa|hCoV-19/South Africa/R10400/2020|EPI ISL 490275|B.1|South Africa|2020-06-02	0.0003863992	Africa
Africa|hCoV-19/Madagascar/IP-01650/2020|EPI ISL 508862|B.1|Madagascar|2020-03-20	Africa|hCoV-19/South Africa/R10400/2020|EPI ISL 490275|B.1|South Africa|2020-06-02	0.0002434520	Africa
Africa|hCoV-19/Madagascar/IP-01861/2020|EPI ISL 508863|B.1|Madagascar|2020-03-22	Africa|hCoV-19/South Africa/R10400/2020|EPI ISL 490275|B.1|South Africa|2020-06-02	0.0002434519	Africa
Africa|hCoV-19/Mali/M002593/2020|EPI ISL 487446|A|Mali|2020-04-06	Africa|hCoV-19/South Africa/R10400/2020|EPI ISL 490275|B.1|South Africa|2020-06-02	0.0005218082	Africa
Africa|hCoV-19/Mali/M002615/2020|EPI ISL 487447|A|Mali|2020-04-06	Africa|hCoV-19/South Africa/R10400/2020|EPI ISL 490275|B.1|South Africa|2020-06-02	0.0004522149	Africa
Africa|hCoV-19/Mali/M002616/2020|EPI ISL 487448|A|Mali|2020-04-06	Africa|hCoV-19/South Africa/R10400/2020|EPI ISL 490275|B.1|South Africa|2020-06-02	0.0004531243	Africa
Africa|hCoV-19/Mali/M002618/2020|EPI ISL 487449|A|Mali|2020-04-06	Africa|hCoV-19/South Africa/R10400/2020|EPI ISL 490275|B.1|South Africa|2020-06-02	0.0005218102	Africa
Africa|hCoV-19/Mali/M002644/2020|EPI ISL 487450|A|Mali|2020-04-08	Africa|hCoV-19/South Africa/R10400/2020|EPI ISL 490275|B.1|South Africa|2020-06-02	0.0005566478	Africa
Africa|hCoV-19/Mali/M002659/2020|EPI ISL 487451|A|Mali|2020-04-09	Africa|hCoV-19/South Africa/R10400/2020|EPI ISL 490275|B.1|South Africa|2020-06-02	0.0004870108	Africa
Africa|hCoV-19/Mali/M002663/2020|EPI ISL 487452|A|Mali|2020-04-09	Africa|hCoV-19/South Africa/R10400/2020|EPI ISL 490275|B.1|South Africa|2020-06-02	0.0005566069	Africa
Africa|hCoV-19/Mali/M002667/2020|EPI ISL 487453|B.1|Mali|2020-04-10	Africa|hCoV-19/South Africa/R10400/2020|EPI ISL 490275|B.1|South Africa|2020-06-02	0.0002434519	Africa
Africa|hCoV-19/Mali/M002672/2020|EPI ISL 487454|B|Mali|2020-04-10	Africa|hCoV-19/South Africa/R10400/2020|EPI ISL 490275|B.1|South Africa|2020-06-02	0.0004175322	Africa
Africa|hCoV-19/Mali/M002673/2020|EPI ISL 487455|B.1|Mali|2020-04-10	Africa|hCoV-19/South Africa/R10400/2020|EPI ISL 490275|B.1|South Africa|2020-06-02	0.0002434469	Africa
Africa|hCoV-19/Mali/M002675/2020|EPI ISL 487456|A|Mali|2020-04-10	Africa|hCoV-19/South Africa/R10400/2020|EPI ISL 490275|B.1|South Africa|2020-06-02	0.0004870108	Africa
Africa|hCoV-19/Mali/M002698/2020|EPI ISL 487457|A|Mali|2020-04-12	Africa|hCoV-19/South Africa/R10400/2020|EPI ISL 490275|B.1|South Africa|2020-06-02	0.0004179190	Africa
Africa|hCoV-19/Mali/M002700/2020|EPI ISL 487458|B.1|Mali|2020-04-12	Africa|hCoV-19/South Africa/R10400/2020|EPI ISL 490275|B.1|South Africa|2020-06-02	0.0003841985	Africa
Africa|hCoV-19/Mali/M002703/2020|EPI ISL 487459|B.1|Mali|2020-04-12	Africa|hCoV-19/South Africa/R10400/2020|EPI ISL 490275|B.1|South Africa|2020-06-02	0.0003130161	Africa
Africa|hCoV-19/Mali/M002704/2020|EPI ISL 487460|A|Mali|2020-04-12	Africa|hCoV-19/South Africa/R10400/2020|EPI ISL 490275|B.1|South Africa|2020-06-02	0.0004174016	Africa
Africa|hCoV-19/Mali/M002707/2020|EPI ISL 487461|A|Mali|2020-04-12	Africa|hCoV-19/South Africa/R10400/2020|EPI ISL 490275|B.1|South Africa|2020-06-02	0.0005914340	Africa
Africa|hCoV-19/Mali/M002758/2020|EPI ISL 487462|B.1|Mali|2020-04-13	Africa|hCoV-19/South Africa/R10400/2020|EPI ISL 490275|B.1|South Africa|2020-06-02	0.0003478429	Africa
Africa|hCoV-19/Mali/M002823/2020|EPI ISL 487463|A|Mali|2020-04-14	Africa|hCoV-19/South Africa/R10400/2020|EPI ISL 490275|B.1|South Africa|2020-06-02	0.0005217954	Africa
Africa|hCoV-19/Mali/M002824/2020|EPI ISL 487464|B.1.3|Mali|2020-04-14	Africa|hCoV-19/South Africa/R10400/2020|EPI ISL 490275|B.1|South Africa|2020-06-02	0.0003478259	Africa
Africa|hCoV-19/Mali/M002826/2020|EPI ISL 487465|A|Mali|2020-04-14	Africa|hCoV-19/South Africa/R10400/2020|EPI ISL 490275|B.1|South Africa|2020-06-02	0.0004522149	Africa
Africa|hCoV-19/Mali/M002830/2020|EPI ISL 487466|B.1.275|Mali|2020-04-14	Africa|hCoV-19/South Africa/R10400/2020|EPI ISL 490275|B.1|South Africa|2020-06-02	0.0003130509	Africa
Africa|hCoV-19/Morocco/15N/2020|EPI ISL 458150|B.1.1|Morocco|2020-05-15	Africa|hCoV-19/South Africa/R10400/2020|EPI ISL 490275|B.1|South Africa|2020-06-02	0.0005573800	Africa
Africa|hCoV-19/Morocco/6887/2020|EPI ISL 459965|B.1.1|Morocco|2020-03-03	Africa|hCoV-19/South Africa/R10400/2020|EPI ISL 490275|B.1|South Africa|2020-06-02	0.0002434638	Africa
Africa|hCoV-19/Morocco/6888/2020|EPI ISL 459966|B.1.1|Morocco|2020-03-15	Africa|hCoV-19/South Africa/R10400/2020|EPI ISL 490275|B.1|South Africa|2020-06-02	0.0003478357	Africa
Africa|hCoV-19/Morocco/6889/2020|EPI ISL 459967|B.1.5|Morocco|2020-03-15	Africa|hCoV-19/South Africa/R10400/2020|EPI ISL 490275|B.1|South Africa|2020-06-02	0.0001404285	Africa
Africa|hCoV-19/Morocco/6890/2020|EPI ISL 459968|B.1.5|Morocco|2020-03-17	Africa|hCoV-19/South Africa/R10400/2020|EPI ISL 490275|B.1|South Africa|2020-06-02	0.0002100250	Africa
Africa|hCoV-19/Morocco/6891/2020|EPI ISL 459969|B.1.255|Morocco|2020-03-20	Africa|hCoV-19/South Africa/R10400/2020|EPI ISL 490275|B.1|South Africa|2020-06-02	0.0002109797	Africa
Africa|hCoV-19/Morocco/6892/2020|EPI ISL 459970|B.1.5|Morocco|2020-03-17	Africa|hCoV-19/South Africa/R10400/2020|EPI ISL 490275|B.1|South Africa|2020-06-02	0.0002111037	Africa
Africa|hCoV-19/Morocco/6893/2020|EPI ISL 459971|B.1.153|Morocco|2020-03-18	Africa|hCoV-19/South Africa/R10400/2020|EPI ISL 490275|B.1|South Africa|2020-06-02	0.0003131197	Africa
Africa|hCoV-19/Morocco/6894/2020|EPI ISL 459972|B.1|Morocco|2020-03-20	Africa|hCoV-19/South Africa/R10400/2020|EPI ISL 490275|B.1|South Africa|2020-06-02	0.0003478259	Africa
Africa|hCoV-19/Morocco/6895/2020|EPI ISL 459973|B.1.1|Morocco|2020-03-20	Africa|hCoV-19/South Africa/R10400/2020|EPI ISL 490275|B.1|South Africa|2020-06-02	0.0002782502	Africa
Africa|hCoV-19/Morocco/6897/2020|EPI ISL 459975|B.1.5|Morocco|2020-03-21	Africa|hCoV-19/South Africa/R10400/2020|EPI ISL 490275|B.1|South Africa|2020-06-02	0.0001391019	Africa
Africa|hCoV-19/Morocco/6898/2020|EPI ISL 459976|B.1|Morocco|2020-03-16	Africa|hCoV-19/South Africa/R10400/2020|EPI ISL 490275|B.1|South Africa|2020-06-02	0.0002782616	Africa
Africa|hCoV-19/Morocco/6899/2020|EPI ISL 459977|B.1.1|Morocco|2020-04-21	Africa|hCoV-19/South Africa/R10400/2020|EPI ISL 490275|B.1|South Africa|2020-06-02	0.0002782627	Africa
Africa|hCoV-19/Morocco/6900/2020|EPI ISL 459978|B.1.1.247|Morocco|2020-04-20	Africa|hCoV-19/South Africa/R10400/2020|EPI ISL 490275|B.1|South Africa|2020-06-02	0.0003478585	Africa
Africa|hCoV-19/Morocco/6901/2020|EPI ISL 459979|B.1|Morocco|2020-04-19	Africa|hCoV-19/South Africa/R10400/2020|EPI ISL 490275|B.1|South Africa|2020-06-02	0.0002782366	Africa
Africa|hCoV-19/Morocco/6902/2020|EPI ISL 459980|B.1.1|Morocco|2020-04-19	Africa|hCoV-19/South Africa/R10400/2020|EPI ISL 490275|B.1|South Africa|2020-06-02	0.0004174477	Africa
Africa|hCoV-19/Morocco/6903/2020|EPI ISL 459981|B.1|Morocco|2020-04-19	Africa|hCoV-19/South Africa/R10400/2020|EPI ISL 490275|B.1|South Africa|2020-06-02	0.0004174273	Africa
Africa|hCoV-19/Morocco/6904/2020|EPI ISL 459982|B.1|Morocco|2020-04-18	Africa|hCoV-19/South Africa/R10400/2020|EPI ISL 490275|B.1|South Africa|2020-06-02	0.0003826351	Africa
Africa|hCoV-19/Morocco/6905/2020|EPI ISL 459983|B.1.1|Morocco|2020-04-21	Africa|hCoV-19/South Africa/R10400/2020|EPI ISL 490275|B.1|South Africa|2020-06-02	0.0003478585	Africa
Africa|hCoV-19/Morocco/6906/2020|EPI ISL 459984|B.1.1|Morocco|2020-04-06	Africa|hCoV-19/South Africa/R10400/2020|EPI ISL 490275|B.1|South Africa|2020-06-02	0.0002434638	Africa
Africa|hCoV-19/Morocco/AZ183/2020|EPI ISL 476026|B.1.1|Morocco|2020-05-11	Africa|hCoV-19/South Africa/R10400/2020|EPI ISL 490275|B.1|South Africa|2020-06-02	0.0004522648	Africa
Africa|hCoV-19/Morocco/CA24/2020|EPI ISL 476025|B.1.1|Morocco|2020-05-02	Africa|hCoV-19/South Africa/R10400/2020|EPI ISL 490275|B.1|South Africa|2020-06-02	0.0005915344	Africa
Africa|hCoV-19/Morocco/HMIMV-Rabat102-03/2020|EPI ISL 471456|B.1|Morocco|2020-03-31	Africa|hCoV-19/South Africa/R10400/2020|EPI ISL 490275|B.1|South Africa|2020-06-02	0.0003826337	Africa
Africa|hCoV-19/Morocco/HMIMV-Rabat1025-04/2020|EPI ISL 471457|B.1|Morocco|2020-04-13	Africa|hCoV-19/South Africa/R10400/2020|EPI ISL 490275|B.1|South Africa|2020-06-02	0.0002434570	Africa
Africa|hCoV-19/Morocco/HMIMV-Rabat1429-04/2020|EPI ISL 471458|B.1|Morocco|2020-04-19	Africa|hCoV-19/South Africa/R10400/2020|EPI ISL 490275|B.1|South Africa|2020-06-02	0.0003478417	Africa
Africa|hCoV-19/Morocco/HMIMV-Rabat1435-04/2020|EPI ISL 471459|B.1|Morocco|2020-04-19	Africa|hCoV-19/South Africa/R10400/2020|EPI ISL 490275|B.1|South Africa|2020-06-02	0.0002086636	Africa
Africa|hCoV-19/Morocco/HMIMV-Rabat1462-04/2020|EPI ISL 471460|B.1|Morocco|2020-04-19	Africa|hCoV-19/South Africa/R10400/2020|EPI ISL 490275|B.1|South Africa|2020-06-02	0.0002782423	Africa
Africa|hCoV-19/Morocco/OUA677-19/2020|EPI ISL 451400|B.1.5|Morocco|2020-04-23	Africa|hCoV-19/South Africa/R10400/2020|EPI ISL 490275|B.1|South Africa|2020-06-02	0.0002782559	Africa
Africa|hCoV-19/Morocco/RA85/2020|EPI ISL 467299|B.1|Morocco|2020-05-21	Africa|hCoV-19/South Africa/R10400/2020|EPI ISL 490275|B.1|South Africa|2020-06-02	0.0006960078	Africa
Africa|hCoV-19/Morocco/RMPS-01/2020|EPI ISL 469017|B.1|Morocco|2020-04-13	Africa|hCoV-19/South Africa/R10400/2020|EPI ISL 490275|B.1|South Africa|2020-06-02	0.0002434520	Africa
Africa|hCoV-19/Morocco/RMPS-02/2020|EPI ISL 469049|B.1|Morocco|2020-03-30	Africa|hCoV-19/South Africa/R10400/2020|EPI ISL 490275|B.1|South Africa|2020-06-02	0.0002434629	Africa
Africa|hCoV-19/Morocco/RMPS-03/2020|EPI ISL 469051|B.1|Morocco|2020-04-03	Africa|hCoV-19/South Africa/R10400/2020|EPI ISL 490275|B.1|South Africa|2020-06-02	0.0003478258	Africa
Africa|hCoV-19/Morocco/RMPS-04/2020|EPI ISL 469052|B.1|Morocco|2020-03-30	Africa|hCoV-19/South Africa/R10400/2020|EPI ISL 490275|B.1|South Africa|2020-06-02	0.0002434520	Africa
Africa|hCoV-19/Morocco/RMPS-05/2020|EPI ISL 469053|B.1|Morocco|2020-03-30	Africa|hCoV-19/South Africa/R10400/2020|EPI ISL 490275|B.1|South Africa|2020-06-02	0.0002086687	Africa
Africa|hCoV-19/Morocco/RMPS-06/2020|EPI ISL 469054|B.1|Morocco|2020-04-01	Africa|hCoV-19/South Africa/R10400/2020|EPI ISL 490275|B.1|South Africa|2020-06-02	0.0002434519	Africa
Africa|hCoV-19/Morocco/RMPS-12/2020|EPI ISL 482737|B.1.1|Morocco|2020-05-08	Africa|hCoV-19/South Africa/R10400/2020|EPI ISL 490275|B.1|South Africa|2020-06-02	0.0004605417	Africa
Africa|hCoV-19/Morocco/RMPS-13/2020|EPI ISL 482738|B.1|Morocco|2020-04-10	Africa|hCoV-19/South Africa/R10400/2020|EPI ISL 490275|B.1|South Africa|2020-06-02	0.0002478910	Africa
Africa|hCoV-19/Morocco/RMPS-14/2020|EPI ISL 482739|B.1|Morocco|2020-04-22	Africa|hCoV-19/South Africa/R10400/2020|EPI ISL 490275|B.1|South Africa|2020-06-02	0.0002529970	Africa
Africa|hCoV-19/Morocco/refstage1/2020|EPI ISL 476559|B.1.5|Morocco|2020-02-27	Africa|hCoV-19/South Africa/R10400/2020|EPI ISL 490275|B.1|South Africa|2020-06-02	0.0001391004	Africa
Africa|hCoV-19/Nigeria/AB03-CV135/2020|EPI ISL 527872|B.1.5|Nigeria|2020-05-12	Africa|hCoV-19/South Africa/R10400/2020|EPI ISL 490275|B.1|South Africa|2020-06-02	0.0002109841	Africa
Africa|hCoV-19/Nigeria/ED01-CV155/2020|EPI ISL 527873|B.40|Nigeria|2020-02-21	Africa|hCoV-19/South Africa/R10400/2020|EPI ISL 490275|B.1|South Africa|2020-06-02	0.0005566438	Africa
Africa|hCoV-19/Nigeria/ED02-CV156/2020|EPI ISL 527874|B.40|Nigeria|2020-03-23	Africa|hCoV-19/South Africa/R10400/2020|EPI ISL 490275|B.1|South Africa|2020-06-02	0.0004522242	Africa
Africa|hCoV-19/Nigeria/ED03-CV157/2020|EPI ISL 527875|B.40|Nigeria|2020-03-26	Africa|hCoV-19/South Africa/R10400/2020|EPI ISL 490275|B.1|South Africa|2020-06-02	0.0006101935	Africa
Africa|hCoV-19/Nigeria/ED04-CV158/2020|EPI ISL 527876|A|Nigeria|2020-03-25	Africa|hCoV-19/South Africa/R10400/2020|EPI ISL 490275|B.1|South Africa|2020-06-02	0.0004870220	Africa
Africa|hCoV-19/Nigeria/ED06-CV159/2020|EPI ISL 527877|A|Nigeria|2020-03-25	Africa|hCoV-19/South Africa/R10400/2020|EPI ISL 490275|B.1|South Africa|2020-06-02	0.0005036454	Africa
Africa|hCoV-19/Nigeria/ED07-CV160/2020|EPI ISL 527878|B.40|Nigeria|2020-03-31	Africa|hCoV-19/South Africa/R10400/2020|EPI ISL 490275|B.1|South Africa|2020-06-02	0.0005915127	Africa
Africa|hCoV-19/Nigeria/ED1010-CV215/2020|EPI ISL 527879|B.1.1.229|Nigeria|2020-05-04	Africa|hCoV-19/South Africa/R10400/2020|EPI ISL 490275|B.1|South Africa|2020-06-02	0.0003130456	Africa
Africa|hCoV-19/Nigeria/ED18-CV161/2020|EPI ISL 527880|B.1.5|Nigeria|2020-03-25	Africa|hCoV-19/South Africa/R10400/2020|EPI ISL 490275|B.1|South Africa|2020-06-02	0.0001742870	Africa
Africa|hCoV-19/Nigeria/ED20-CV162/2020|EPI ISL 527881|B.1|Nigeria|2020-03-30	Africa|hCoV-19/South Africa/R10400/2020|EPI ISL 490275|B.1|South Africa|2020-06-02	0.0002434520	Africa
Africa|hCoV-19/Nigeria/ED25-CV163/2020|EPI ISL 527882|B.1.5|Nigeria|2020-05-09	Africa|hCoV-19/South Africa/R10400/2020|EPI ISL 490275|B.1|South Africa|2020-06-02	0.0001738791	Africa
Africa|hCoV-19/Nigeria/ED32-CV164/2020|EPI ISL 527883|B.1.5|Nigeria|2020-05-18	Africa|hCoV-19/South Africa/R10400/2020|EPI ISL 490275|B.1|South Africa|2020-06-02	0.0001754636	Africa
Africa|hCoV-19/Nigeria/ED46-CV165/2020|EPI ISL 527884|B.1.1.229|Nigeria|2020-04-24	Africa|hCoV-19/South Africa/R10400/2020|EPI ISL 490275|B.1|South Africa|2020-06-02	0.0003826462	Africa
Africa|hCoV-19/Nigeria/ED48-CV193/2020|EPI ISL 527885|B.1.5|Nigeria|2020-04-26	Africa|hCoV-19/South Africa/R10400/2020|EPI ISL 490275|B.1|South Africa|2020-06-02	0.0001425702	Africa
Africa|hCoV-19/Nigeria/EK025-CV58/2020|EPI ISL 487098|B.1.1.71|Nigeria|2020-04-19	Africa|hCoV-19/South Africa/R10400/2020|EPI ISL 490275|B.1|South Africa|2020-06-02	0.0003565333	Africa
Africa|hCoV-19/Nigeria/EK084-CV50/2020|EPI ISL 487105|B.1.1.71|Nigeria|2020-04-23	Africa|hCoV-19/South Africa/R10400/2020|EPI ISL 490275|B.1|South Africa|2020-06-02	0.0003826442	Africa
Africa|hCoV-19/Nigeria/EK220-CV54/2020|EPI ISL 487102|B.1.1|Nigeria|2020-05-14	Africa|hCoV-19/South Africa/R10400/2020|EPI ISL 490275|B.1|South Africa|2020-06-02	0.0003482804	Africa
Africa|hCoV-19/Nigeria/EK254-CV60/2020|EPI ISL 487096|B.1.1|Nigeria|2020-05-19	Africa|hCoV-19/South Africa/R10400/2020|EPI ISL 490275|B.1|South Africa|2020-06-02	0.0003575946	Africa
Africa|hCoV-19/Nigeria/EK291-CV115/2020|EPI ISL 527887|B.1.1|Nigeria|2020-06-02	Africa|hCoV-19/South Africa/R10400/2020|EPI ISL 490275|B.1|South Africa|2020-06-02	0.0003826699	Africa
Africa|hCoV-19/Nigeria/KW017-CV24/2020|EPI ISL 455362|B.1.255|Nigeria|2020-04-10	Africa|hCoV-19/South Africa/R10400/2020|EPI ISL 490275|B.1|South Africa|2020-06-02	0.0002782491	Africa
Africa|hCoV-19/Nigeria/KW298-CV48/2020|EPI ISL 487107|A|Nigeria|2020-05-08	Africa|hCoV-19/South Africa/R10400/2020|EPI ISL 490275|B.1|South Africa|2020-06-02	0.0005566206	Africa
Africa|hCoV-19/Nigeria/KW326-CV52/2020|EPI ISL 487103|B.1.1|Nigeria|2020-05-09	Africa|hCoV-19/South Africa/R10400/2020|EPI ISL 490275|B.1|South Africa|2020-06-02	0.0003148117	Africa
Africa|hCoV-19/Nigeria/Lagos01/2020|EPI ISL 413550|B.1.1|Nigeria|2020-02-27	Africa|hCoV-19/South Africa/R10400/2020|EPI ISL 490275|B.1|South Africa|2020-06-02	0.0002818841	Africa
Africa|hCoV-19/Nigeria/NG57752/2020|EPI ISL 462992|B.1.1|Nigeria|2020-03	Africa|hCoV-19/South Africa/R10400/2020|EPI ISL 490275|B.1|South Africa|2020-06-02	0.0003134382	Africa
Africa|hCoV-19/Nigeria/OG007-CV22/2020|EPI ISL 455412|B.40|Nigeria|2020-03-29	Africa|hCoV-19/South Africa/R10400/2020|EPI ISL 490275|B.1|South Africa|2020-06-02	0.0004870428	Africa
Africa|hCoV-19/Nigeria/ON191-CV49/2020|EPI ISL 487106|B.1.246|Nigeria|2020-06-30	Africa|hCoV-19/South Africa/R10400/2020|EPI ISL 490275|B.1|South Africa|2020-06-02	0.0003495644	Africa
Africa|hCoV-19/Nigeria/ON505-CV43/2020|EPI ISL 487112|B.1.246|Nigeria|2020-05-24	Africa|hCoV-19/South Africa/R10400/2020|EPI ISL 490275|B.1|South Africa|2020-06-02	0.0004174086	Africa
Africa|hCoV-19/Nigeria/ON507-CV44/2020|EPI ISL 487111|B.1.1.10|Nigeria|2020-05-24	Africa|hCoV-19/South Africa/R10400/2020|EPI ISL 490275|B.1|South Africa|2020-06-02	0.0004179814	Africa
Africa|hCoV-19/Nigeria/ON595-CV121/2020|EPI ISL 527888|B.1.1.90|Nigeria|2020-06-03	Africa|hCoV-19/South Africa/R10400/2020|EPI ISL 490275|B.1|South Africa|2020-06-02	0.0004174579	Africa
Africa|hCoV-19/Nigeria/ON705-CV153/2020|EPI ISL 527889|B.1.1.1|Nigeria|2020-06-09	Africa|hCoV-19/South Africa/R10400/2020|EPI ISL 490275|B.1|South Africa|2020-06-02	0.0005218442	Africa
Africa|hCoV-19/Nigeria/ON752-CV144/2020|EPI ISL 527890|B.1|Nigeria|2020-06-11	Africa|hCoV-19/South Africa/R10400/2020|EPI ISL 490275|B.1|South Africa|2020-06-02	0.0003828961	Africa
Africa|hCoV-19/Nigeria/ON920-CV152/2020|EPI ISL 527891|B.1.1.220|Nigeria|2020-06-16	Africa|hCoV-19/South Africa/R10400/2020|EPI ISL 490275|B.1|South Africa|2020-06-02	0.0004179522	Africa
Africa|hCoV-19/Nigeria/ON969-CV145/2020|EPI ISL 527892|B.1.1|Nigeria|2020-06-17	Africa|hCoV-19/South Africa/R10400/2020|EPI ISL 490275|B.1|South Africa|2020-06-02	0.0004174854	Africa
Africa|hCoV-19/Nigeria/OS016-CV3/2020|EPI ISL 455413|B.40|Nigeria|2020-03-27	Africa|hCoV-19/South Africa/R10400/2020|EPI ISL 490275|B.1|South Africa|2020-06-02	0.0004187101	Africa
Africa|hCoV-19/Nigeria/OS030-CV5/2020|EPI ISL 455415|A|Nigeria|2020-03-29	Africa|hCoV-19/South Africa/R10400/2020|EPI ISL 490275|B.1|South Africa|2020-06-02	0.0006487759	Africa
Africa|hCoV-19/Nigeria/OS055-CV8/2020|EPI ISL 455418|A|Nigeria|2020-03-29	Africa|hCoV-19/South Africa/R10400/2020|EPI ISL 490275|B.1|South Africa|2020-06-02	0.0006433736	Africa
Africa|hCoV-19/Nigeria/OS060-CV9/2020|EPI ISL 455419|B.1|Nigeria|2020-03-29	Africa|hCoV-19/South Africa/R10400/2020|EPI ISL 490275|B.1|South Africa|2020-06-02	0.0003860008	Africa
Africa|hCoV-19/Nigeria/OS070-CV11/2020|EPI ISL 455422|A|Nigeria|2020-03-29	Africa|hCoV-19/South Africa/R10400/2020|EPI ISL 490275|B.1|South Africa|2020-06-02	0.0006262522	Africa
Africa|hCoV-19/Nigeria/OS085-CV14/2020|EPI ISL 455424|A|Nigeria|2020-03-29	Africa|hCoV-19/South Africa/R10400/2020|EPI ISL 490275|B.1|South Africa|2020-06-02	0.0005218318	Africa
Africa|hCoV-19/Nigeria/OS125-CV20/2020|EPI ISL 455427|A|Nigeria|2020-03-29	Africa|hCoV-19/South Africa/R10400/2020|EPI ISL 490275|B.1|South Africa|2020-06-02	0.0006150305	Africa
Africa|hCoV-19/Nigeria/OS294-CV42/2020|EPI ISL 487113|B.1.5|Nigeria|2020-04-23	Africa|hCoV-19/South Africa/R10400/2020|EPI ISL 490275|B.1|South Africa|2020-06-02	0.0002434579	Africa
Africa|hCoV-19/Nigeria/OS524-CV45/2020|EPI ISL 487110|B.1.22|Nigeria|2020-05-11	Africa|hCoV-19/South Africa/R10400/2020|EPI ISL 490275|B.1|South Africa|2020-06-02	0.0003130367	Africa
Africa|hCoV-19/Nigeria/OS589-CV46/2020|EPI ISL 487109|B.1.22|Nigeria|2020-05-29	Africa|hCoV-19/South Africa/R10400/2020|EPI ISL 490275|B.1|South Africa|2020-06-02	0.0003479504	Africa
Africa|hCoV-19/Nigeria/OY008-CV29/2020|EPI ISL 455429|B.1|Nigeria|2020-03-27	Africa|hCoV-19/South Africa/R10400/2020|EPI ISL 490275|B.1|South Africa|2020-06-02	0.0002434520	Africa
Africa|hCoV-19/Nigeria/OY045A-CV35/2020|EPI ISL 455431|B.40|Nigeria|2020-04-02	Africa|hCoV-19/South Africa/R10400/2020|EPI ISL 490275|B.1|South Africa|2020-06-02	0.0004523343	Africa
Africa|hCoV-19/Nigeria/OY094-CV57/2020|EPI ISL 487099|B.1.1.102|Nigeria|2020-04-24	Africa|hCoV-19/South Africa/R10400/2020|EPI ISL 490275|B.1|South Africa|2020-06-02	0.0003130662	Africa
Africa|hCoV-19/Nigeria/OY175-CV51/2020|EPI ISL 487104|B.1|Nigeria|2020-05-03	Africa|hCoV-19/South Africa/R10400/2020|EPI ISL 490275|B.1|South Africa|2020-06-02	0.0002823106	Africa
Africa|hCoV-19/Nigeria/OY233-CV66/2020|EPI ISL 487091|B.1.246|Nigeria|2020-05-13	Africa|hCoV-19/South Africa/R10400/2020|EPI ISL 490275|B.1|South Africa|2020-06-02	0.0005218297	Africa
Africa|hCoV-19/Nigeria/OY260-CV55/2020|EPI ISL 487101|B.1.265|Nigeria|2020-05-16	Africa|hCoV-19/South Africa/R10400/2020|EPI ISL 490275|B.1|South Africa|2020-06-02	0.0004174087	Africa
Africa|hCoV-19/Nigeria/OY592-CV167/2020|EPI ISL 527898|B.1.265|Nigeria|2020-06-10	Africa|hCoV-19/South Africa/R10400/2020|EPI ISL 490275|B.1|South Africa|2020-06-02	0.0005218606	Africa
Africa|hCoV-19/Nigeria/OY595-CV168/2020|EPI ISL 527899|B.1.265|Nigeria|2020-06-09	Africa|hCoV-19/South Africa/R10400/2020|EPI ISL 490275|B.1|South Africa|2020-06-02	0.0005035586	Africa
Africa|hCoV-19/Nigeria/OY598-CV169/2020|EPI ISL 527900|B.1.1|Nigeria|2020-06-09	Africa|hCoV-19/South Africa/R10400/2020|EPI ISL 490275|B.1|South Africa|2020-06-02	0.0005346560	Africa
Africa|hCoV-19/Nigeria/OY605-CV170/2020|EPI ISL 527901|B.1.1|Nigeria|2020-06-12	Africa|hCoV-19/South Africa/R10400/2020|EPI ISL 490275|B.1|South Africa|2020-06-02	0.0005566458	Africa
Africa|hCoV-19/Nigeria/OY608-CV172/2020|EPI ISL 527903|B.1.1|Nigeria|2020-06-11	Africa|hCoV-19/South Africa/R10400/2020|EPI ISL 490275|B.1|South Africa|2020-06-02	0.0004215977	Africa
Africa|hCoV-19/Nigeria/OY612-CV173/2020|EPI ISL 527904|B.1.1|Nigeria|2020-06-13	Africa|hCoV-19/South Africa/R10400/2020|EPI ISL 490275|B.1|South Africa|2020-06-02	0.0004178274	Africa
Africa|hCoV-19/Nigeria/OY616-CV174/2020|EPI ISL 527905|B.1.1|Nigeria|2020-06-12	Africa|hCoV-19/South Africa/R10400/2020|EPI ISL 490275|B.1|South Africa|2020-06-02	0.0005574989	Africa
Africa|hCoV-19/Nigeria/OY625-CV182/2020|EPI ISL 527909|B.1.1|Nigeria|2020-06-13	Africa|hCoV-19/South Africa/R10400/2020|EPI ISL 490275|B.1|South Africa|2020-06-02	0.0004226088	Africa
Africa|hCoV-19/Nigeria/OY626-CV183/2020|EPI ISL 527910|B.1.1|Nigeria|2020-06-13	Africa|hCoV-19/South Africa/R10400/2020|EPI ISL 490275|B.1|South Africa|2020-06-02	0.0004209635	Africa
Africa|hCoV-19/Nigeria/OY627-CV184/2020|EPI ISL 527911|B.1.1|Nigeria|2020-06-13	Africa|hCoV-19/South Africa/R10400/2020|EPI ISL 490275|B.1|South Africa|2020-06-02	0.0002783637	Africa
Africa|hCoV-19/Nigeria/OY628-CV185/2020|EPI ISL 527912|B.1.1|Nigeria|2020-06-13	Africa|hCoV-19/South Africa/R10400/2020|EPI ISL 490275|B.1|South Africa|2020-06-02	0.0005218787	Africa
Africa|hCoV-19/Nigeria/OY633-CV189/2020|EPI ISL 527914|B.1.1.71|Nigeria|2020-06-16	Africa|hCoV-19/South Africa/R10400/2020|EPI ISL 490275|B.1|South Africa|2020-06-02	0.0004870547	Africa
Africa|hCoV-19/Nigeria/OY636-CV192/2020|EPI ISL 527915|B.1.1|Nigeria|2020-06-17	Africa|hCoV-19/South Africa/R10400/2020|EPI ISL 490275|B.1|South Africa|2020-06-02	0.0003826273	Africa
Africa|hCoV-19/Senegal/003/2020|EPI ISL 418206|B.1.356|Senegal|2020-02-28	Africa|hCoV-19/South Africa/R10400/2020|EPI ISL 490275|B.1|South Africa|2020-06-02	0.0002437062	Africa
Africa|hCoV-19/Senegal/016/2020|EPI ISL 418207|B.1.356|Senegal|2020-03-02	Africa|hCoV-19/South Africa/R10400/2020|EPI ISL 490275|B.1|South Africa|2020-06-02	0.0002434520	Africa
Africa|hCoV-19/Senegal/020/2020|EPI ISL 418208|B.1.356|Senegal|2020-03-04	Africa|hCoV-19/South Africa/R10400/2020|EPI ISL 490275|B.1|South Africa|2020-06-02	0.0002441566	Africa
Africa|hCoV-19/Senegal/026/2020|EPI ISL 418209|B.1.356|Senegal|2020-03-03	Africa|hCoV-19/South Africa/R10400/2020|EPI ISL 490275|B.1|South Africa|2020-06-02	0.0002782366	Africa
Africa|hCoV-19/Senegal/073/2020|EPI ISL 418210|B.1|Senegal|2020-03-10	Africa|hCoV-19/South Africa/R10400/2020|EPI ISL 490275|B.1|South Africa|2020-06-02	0.0001738870	Africa
Africa|hCoV-19/Senegal/082/2020|EPI ISL 418211|B.1|Senegal|2020-03-11	Africa|hCoV-19/South Africa/R10400/2020|EPI ISL 490275|B.1|South Africa|2020-06-02	0.0001739717	Africa
Africa|hCoV-19/Senegal/087/2020|EPI ISL 418212|B.1|Senegal|2020-03-11	Africa|hCoV-19/South Africa/R10400/2020|EPI ISL 490275|B.1|South Africa|2020-06-02	0.0001744268	Africa
Africa|hCoV-19/Senegal/094/2020|EPI ISL 418213|B.1|Senegal|2020-03-12	Africa|hCoV-19/South Africa/R10400/2020|EPI ISL 490275|B.1|South Africa|2020-06-02	0.0002088721	Africa
Africa|hCoV-19/Senegal/102/2020|EPI ISL 418214|B.1|Senegal|2020-03-12	Africa|hCoV-19/South Africa/R10400/2020|EPI ISL 490275|B.1|South Africa|2020-06-02	0.0001805150	Africa
Africa|hCoV-19/Senegal/119/2020|EPI ISL 418215|B.1|Senegal|2020-03-12	Africa|hCoV-19/South Africa/R10400/2020|EPI ISL 490275|B.1|South Africa|2020-06-02	0.0002093404	Africa
Africa|hCoV-19/Senegal/1351/2020|EPI ISL 480556|B.6|Senegal|2020-03-28	Africa|hCoV-19/South Africa/R10400/2020|EPI ISL 490275|B.1|South Africa|2020-06-02	0.0004532853	Africa
Africa|hCoV-19/Senegal/136/2020|EPI ISL 418216|A.2|Senegal|2020-03-13	Africa|hCoV-19/South Africa/R10400/2020|EPI ISL 490275|B.1|South Africa|2020-06-02	0.0005566186	Africa
Africa|hCoV-19/Senegal/139/2020|EPI ISL 418217|B.1|Senegal|2020-03-13	Africa|hCoV-19/South Africa/R10400/2020|EPI ISL 490275|B.1|South Africa|2020-06-02	0.0002086790	Africa
Africa|hCoV-19/Senegal/1683/2020|EPI ISL 480783|B.1|Senegal|2020-03-31	Africa|hCoV-19/South Africa/R10400/2020|EPI ISL 490275|B.1|South Africa|2020-06-02	0.0002091757	Africa
Africa|hCoV-19/Senegal/1749/2020|EPI ISL 480787|B.1|Senegal|2020-03-31	Africa|hCoV-19/South Africa/R10400/2020|EPI ISL 490275|B.1|South Africa|2020-06-02	0.0002096308	Africa
Africa|hCoV-19/Senegal/1966/2020|EPI ISL 480789|A.11|Senegal|2020-04-01	Africa|hCoV-19/South Africa/R10400/2020|EPI ISL 490275|B.1|South Africa|2020-06-02	0.0005220515	Africa
Africa|hCoV-19/Senegal/2840/2020|EPI ISL 481220|B.1|Senegal|2020-04-06	Africa|hCoV-19/South Africa/R10400/2020|EPI ISL 490275|B.1|South Africa|2020-06-02	0.0002473154	Africa
Africa|hCoV-19/Senegal/2865/2020|EPI ISL 481234|B.1|Senegal|2020-04-07	Africa|hCoV-19/South Africa/R10400/2020|EPI ISL 490275|B.1|South Africa|2020-06-02	0.0003903079	Africa
Africa|hCoV-19/Senegal/306/2020|EPI ISL 420069|B.3|Senegal|2020-03-17	Africa|hCoV-19/South Africa/R10400/2020|EPI ISL 490275|B.1|South Africa|2020-06-02	0.0003478196	Africa
Africa|hCoV-19/Senegal/315/2020|EPI ISL 420070|B.1|Senegal|2020-03-17	Africa|hCoV-19/South Africa/R10400/2020|EPI ISL 490275|B.1|South Africa|2020-06-02	0.0002086593	Africa
Africa|hCoV-19/Senegal/328/2020|EPI ISL 420071|B.1|Senegal|2020-03-17	Africa|hCoV-19/South Africa/R10400/2020|EPI ISL 490275|B.1|South Africa|2020-06-02	0.0004930708	Africa
Africa|hCoV-19/Senegal/3331/2020|EPI ISL 481235|B.1.5|Senegal|2020-04-09	Africa|hCoV-19/South Africa/R10400/2020|EPI ISL 490275|B.1|South Africa|2020-06-02	0.0001740183	Africa
Africa|hCoV-19/Senegal/370/2020|EPI ISL 420072|B.1|Senegal|2020-03-18	Africa|hCoV-19/South Africa/R10400/2020|EPI ISL 490275|B.1|South Africa|2020-06-02	0.0002440459	Africa
Africa|hCoV-19/Senegal/382/2020|EPI ISL 420073|B.1|Senegal|2020-03-19	Africa|hCoV-19/South Africa/R10400/2020|EPI ISL 490275|B.1|South Africa|2020-06-02	0.0002782616	Africa
Africa|hCoV-19/Senegal/45436/2020|EPI ISL 498238|B.1.1|Senegal|2020-05-27	Africa|hCoV-19/South Africa/R10400/2020|EPI ISL 490275|B.1|South Africa|2020-06-02	0.0003478585	Africa
Africa|hCoV-19/Senegal/45557/2020|EPI ISL 498239|B.1.1|Senegal|2020-05-27	Africa|hCoV-19/South Africa/R10400/2020|EPI ISL 490275|B.1|South Africa|2020-06-02	0.0004531965	Africa
Africa|hCoV-19/Senegal/52357/2020|EPI ISL 498240|B.1.5.12|Senegal|2020-06-03	Africa|hCoV-19/South Africa/R10400/2020|EPI ISL 490275|B.1|South Africa|2020-06-02	0.0003988012	Africa
Africa|hCoV-19/Senegal/52907/2020|EPI ISL 498241|B.1.5.12|Senegal|2020-06-05	Africa|hCoV-19/South Africa/R10400/2020|EPI ISL 490275|B.1|South Africa|2020-06-02	0.0004628628	Africa
Africa|hCoV-19/Senegal/55499/2020|EPI ISL 498242|B.1.5|Senegal|2020-06-07	Africa|hCoV-19/South Africa/R10400/2020|EPI ISL 490275|B.1|South Africa|2020-06-02	0.0002090413	Africa
Africa|hCoV-19/Senegal/55703/2020|EPI ISL 477148|B.1.356|Senegal|2020-06-07	Africa|hCoV-19/South Africa/R10400/2020|EPI ISL 490275|B.1|South Africa|2020-06-02	0.0003203948	Africa
Africa|hCoV-19/Senegal/55728/2020|EPI ISL 477150|B.1.5.12|Senegal|2020-06-07	Africa|hCoV-19/South Africa/R10400/2020|EPI ISL 490275|B.1|South Africa|2020-06-02	0.0002782422	Africa
Africa|hCoV-19/Senegal/55738/2020|EPI ISL 477141|B.1.5.12|Senegal|2020-06-07	Africa|hCoV-19/South Africa/R10400/2020|EPI ISL 490275|B.1|South Africa|2020-06-02	0.0003183059	Africa
Africa|hCoV-19/Senegal/55752/2020|EPI ISL 477149|B.1.5.12|Senegal|2020-06-07	Africa|hCoV-19/South Africa/R10400/2020|EPI ISL 490275|B.1|South Africa|2020-06-02	0.0002099390	Africa
Africa|hCoV-19/Senegal/57065/2020|EPI ISL 476148|B.1.1.44|Senegal|2020-06-09	Africa|hCoV-19/South Africa/R10400/2020|EPI ISL 490275|B.1|South Africa|2020-06-02	0.0004176075	Africa
Africa|hCoV-19/Senegal/5718/2020|EPI ISL 481236|B.1|Senegal|2020-04-18	Africa|hCoV-19/South Africa/R10400/2020|EPI ISL 490275|B.1|South Africa|2020-06-02	0.0002797121	Africa
Africa|hCoV-19/Senegal/57273/2020|EPI ISL 498243|B.1.5.12|Senegal|2020-06-07	Africa|hCoV-19/South Africa/R10400/2020|EPI ISL 490275|B.1|South Africa|2020-06-02	0.0002782296	Africa
Africa|hCoV-19/Senegal/57476/2020|EPI ISL 476149|B.1.5.12|Senegal|2020-06-06	Africa|hCoV-19/South Africa/R10400/2020|EPI ISL 490275|B.1|South Africa|2020-06-02	0.0003832390	Africa
Africa|hCoV-19/Senegal/57503/2020|EPI ISL 498244|B.1.5.12|Senegal|2020-06-09	Africa|hCoV-19/South Africa/R10400/2020|EPI ISL 490275|B.1|South Africa|2020-06-02	0.0003606086	Africa
Africa|hCoV-19/Senegal/57540/2020|EPI ISL 476491|B.1.5.12|Senegal|2020-06-09	Africa|hCoV-19/South Africa/R10400/2020|EPI ISL 490275|B.1|South Africa|2020-06-02	0.0003493899	Africa
Africa|hCoV-19/Senegal/5766/2020|EPI ISL 481237|B.1.5.12|Senegal|2020-04-17	Africa|hCoV-19/South Africa/R10400/2020|EPI ISL 490275|B.1|South Africa|2020-06-02	0.0002434571	Africa
Africa|hCoV-19/Senegal/5770/2020|EPI ISL 481238|B.1|Senegal|2020-04-17	Africa|hCoV-19/South Africa/R10400/2020|EPI ISL 490275|B.1|South Africa|2020-06-02	0.0002138776	Africa
Africa|hCoV-19/Senegal/5785/2020|EPI ISL 481239|B.1.5.12|Senegal|2020-04-17	Africa|hCoV-19/South Africa/R10400/2020|EPI ISL 490275|B.1|South Africa|2020-06-02	0.0002087362	Africa
Africa|hCoV-19/Senegal/5971/2020|EPI ISL 481240|B.1.5|Senegal|2020-04-18	Africa|hCoV-19/South Africa/R10400/2020|EPI ISL 490275|B.1|South Africa|2020-06-02	0.0002451027	Africa
Africa|hCoV-19/Senegal/5986/2020|EPI ISL 481243|B.1|Senegal|2020-04-18	Africa|hCoV-19/South Africa/R10400/2020|EPI ISL 490275|B.1|South Africa|2020-06-02	0.0003131282	Africa
Africa|hCoV-19/Senegal/600/2020|EPI ISL 420074|B.1.5|Senegal|2020-03-20	Africa|hCoV-19/South Africa/R10400/2020|EPI ISL 490275|B.1|South Africa|2020-06-02	0.0002086695	Africa
Africa|hCoV-19/Senegal/611/2020|EPI ISL 420076|B.1|Senegal|2020-03-20	Africa|hCoV-19/South Africa/R10400/2020|EPI ISL 490275|B.1|South Africa|2020-06-02	0.0002434629	Africa
Africa|hCoV-19/Senegal/618/2020|EPI ISL 420077|A|Senegal|2020-03-20	Africa|hCoV-19/South Africa/R10400/2020|EPI ISL 490275|B.1|South Africa|2020-06-02	0.0004870108	Africa
Africa|hCoV-19/Senegal/620/2020|EPI ISL 420078|A.11|Senegal|2020-03-20	Africa|hCoV-19/South Africa/R10400/2020|EPI ISL 490275|B.1|South Africa|2020-06-02	0.0004870107	Africa
Africa|hCoV-19/Senegal/62365/2020|EPI ISL 476492|B.1.5.12|Senegal|2020-06-10	Africa|hCoV-19/South Africa/R10400/2020|EPI ISL 490275|B.1|South Africa|2020-06-02	0.0002434519	Africa
Africa|hCoV-19/Senegal/62368/2020|EPI ISL 476493|B.1.1|Senegal|2020-06-10	Africa|hCoV-19/South Africa/R10400/2020|EPI ISL 490275|B.1|South Africa|2020-06-02	0.0002782502	Africa
Africa|hCoV-19/Senegal/62431/2020|EPI ISL 498247|B.1.5.12|Senegal|2020-06-10	Africa|hCoV-19/South Africa/R10400/2020|EPI ISL 490275|B.1|South Africa|2020-06-02	0.0002472343	Africa
Africa|hCoV-19/Senegal/62872/2020|EPI ISL 476494|B.1.5.12|Senegal|2020-06-11	Africa|hCoV-19/South Africa/R10400/2020|EPI ISL 490275|B.1|South Africa|2020-06-02	0.0002437628	Africa
Africa|hCoV-19/Senegal/62874/2020|EPI ISL 476495|B.1.5.12|Senegal|2020-06-11	Africa|hCoV-19/South Africa/R10400/2020|EPI ISL 490275|B.1|South Africa|2020-06-02	0.0002783944	Africa
Africa|hCoV-19/Senegal/63263/2020|EPI ISL 498249|B.1.5.12|Senegal|2020-06-11	Africa|hCoV-19/South Africa/R10400/2020|EPI ISL 490275|B.1|South Africa|2020-06-02	0.0002445113	Africa
Africa|hCoV-19/Senegal/63728/2020|EPI ISL 476497|B.1.356|Senegal|2020-06-12	Africa|hCoV-19/South Africa/R10400/2020|EPI ISL 490275|B.1|South Africa|2020-06-02	0.0003158862	Africa
Africa|hCoV-19/Senegal/63742/2020|EPI ISL 476514|B.1.5.12|Senegal|2020-06-12	Africa|hCoV-19/South Africa/R10400/2020|EPI ISL 490275|B.1|South Africa|2020-06-02	0.0002782422	Africa
Africa|hCoV-19/Senegal/640/2020|EPI ISL 420079|B.1|Senegal|2020-03-20	Africa|hCoV-19/South Africa/R10400/2020|EPI ISL 490275|B.1|South Africa|2020-06-02	0.0004958891	Africa
Africa|hCoV-19/Senegal/64033/2020|EPI ISL 485715|B.1.5|Senegal|2020-06-12	Africa|hCoV-19/South Africa/R10400/2020|EPI ISL 490275|B.1|South Africa|2020-06-02	0.0003130380	Africa
Africa|hCoV-19/Senegal/64076/2020|EPI ISL 485716|B.1|Senegal|2020-06-12	Africa|hCoV-19/South Africa/R10400/2020|EPI ISL 490275|B.1|South Africa|2020-06-02	0.0005915383	Africa
Africa|hCoV-19/Senegal/64096/2020|EPI ISL 485717|B.1.5.12|Senegal|2020-06-12	Africa|hCoV-19/South Africa/R10400/2020|EPI ISL 490275|B.1|South Africa|2020-06-02	0.0001740055	Africa
Africa|hCoV-19/Senegal/64101/2020|EPI ISL 476516|B.1.5.12|Senegal|2020-06-12	Africa|hCoV-19/South Africa/R10400/2020|EPI ISL 490275|B.1|South Africa|2020-06-02	0.0002437596	Africa
Africa|hCoV-19/Senegal/64163/2020|EPI ISL 477159|B.1.5.12|Senegal|2020-06-12	Africa|hCoV-19/South Africa/R10400/2020|EPI ISL 490275|B.1|South Africa|2020-06-02	0.0004211287	Africa
Africa|hCoV-19/Senegal/64166/2020|EPI ISL 476558|B.1.5.12|Senegal|2020-06-12	Africa|hCoV-19/South Africa/R10400/2020|EPI ISL 490275|B.1|South Africa|2020-06-02	0.0004523801	Africa
Africa|hCoV-19/Senegal/6427/2020|EPI ISL 486873|B.1.5|Senegal|2020-04-20	Africa|hCoV-19/South Africa/R10400/2020|EPI ISL 490275|B.1|South Africa|2020-06-02	0.0002091029	Africa
Africa|hCoV-19/Senegal/6430/2020|EPI ISL 486872|B.1.1|Senegal|2020-04-11	Africa|hCoV-19/South Africa/R10400/2020|EPI ISL 490275|B.1|South Africa|2020-06-02	0.0002792239	Africa
Africa|hCoV-19/Senegal/64709/2020|EPI ISL 476560|B.1.5.12|Senegal|2020-06-13	Africa|hCoV-19/South Africa/R10400/2020|EPI ISL 490275|B.1|South Africa|2020-06-02	0.0005709457	Africa
Africa|hCoV-19/Senegal/64716/2020|EPI ISL 498250|B.1.5.12|Senegal|2020-06-13	Africa|hCoV-19/South Africa/R10400/2020|EPI ISL 490275|B.1|South Africa|2020-06-02	0.0002440689	Africa
Africa|hCoV-19/Senegal/64729/2020|EPI ISL 477155|B.1.1.44|Senegal|2020-06-11	Africa|hCoV-19/South Africa/R10400/2020|EPI ISL 490275|B.1|South Africa|2020-06-02	0.0004523705	Africa
Africa|hCoV-19/Senegal/64763/2020|EPI ISL 476562|B.1.292|Senegal|2020-06-13	Africa|hCoV-19/South Africa/R10400/2020|EPI ISL 490275|B.1|South Africa|2020-06-02	0.0003130510	Africa
Africa|hCoV-19/Senegal/64766/2020|EPI ISL 476564|B.1.5.12|Senegal|2020-06-13	Africa|hCoV-19/South Africa/R10400/2020|EPI ISL 490275|B.1|South Africa|2020-06-02	0.0002782172	Africa
Africa|hCoV-19/Senegal/64771/2020|EPI ISL 482874|B.1.1.44|Senegal|2020-06-13	Africa|hCoV-19/South Africa/R10400/2020|EPI ISL 490275|B.1|South Africa|2020-06-02	0.0004871155	Africa
Africa|hCoV-19/Senegal/64772/2020|EPI ISL 477154|B.1.5.12|Senegal|2020-06-13	Africa|hCoV-19/South Africa/R10400/2020|EPI ISL 490275|B.1|South Africa|2020-06-02	0.0003551700	Africa
Africa|hCoV-19/Senegal/6481/2020|EPI ISL 486871|B.1.5|Senegal|2020-04-21	Africa|hCoV-19/South Africa/R10400/2020|EPI ISL 490275|B.1|South Africa|2020-06-02	0.0001744797	Africa
Africa|hCoV-19/Senegal/64916/2020|EPI ISL 477156|B.1.5.12|Senegal|2020-06-13	Africa|hCoV-19/South Africa/R10400/2020|EPI ISL 490275|B.1|South Africa|2020-06-02	0.0002434409	Africa
Africa|hCoV-19/Senegal/64932/2020|EPI ISL 476569|B.1.1.44|Senegal|2020-06-13	Africa|hCoV-19/South Africa/R10400/2020|EPI ISL 490275|B.1|South Africa|2020-06-02	0.0003479241	Africa
Africa|hCoV-19/Senegal/64969/2020|EPI ISL 476570|B.1.5.12|Senegal|2020-06-13	Africa|hCoV-19/South Africa/R10400/2020|EPI ISL 490275|B.1|South Africa|2020-06-02	0.0004616428	Africa
Africa|hCoV-19/Senegal/65030/2020|EPI ISL 476572|B.1.5.12|Senegal|2020-06-14	Africa|hCoV-19/South Africa/R10400/2020|EPI ISL 490275|B.1|South Africa|2020-06-02	0.0002086544	Africa
Africa|hCoV-19/Senegal/65052/2020|EPI ISL 476574|B.1.5|Senegal|2020-06-13	Africa|hCoV-19/South Africa/R10400/2020|EPI ISL 490275|B.1|South Africa|2020-06-02	0.0002790390	Africa
Africa|hCoV-19/Senegal/65428/2020|EPI ISL 485712|B.1.5.12|Senegal|2020-06-14	Africa|hCoV-19/South Africa/R10400/2020|EPI ISL 490275|B.1|South Africa|2020-06-02	0.0003130586	Africa
Africa|hCoV-19/Senegal/65481/2020|EPI ISL 477151|B.1.1|Senegal|2020-06-14	Africa|hCoV-19/South Africa/R10400/2020|EPI ISL 490275|B.1|South Africa|2020-06-02	0.0004235078	Africa
Africa|hCoV-19/Senegal/65548/2020|EPI ISL 477153|B.1.5.12|Senegal|2020-06-14	Africa|hCoV-19/South Africa/R10400/2020|EPI ISL 490275|B.1|South Africa|2020-06-02	0.0003544439	Africa
Africa|hCoV-19/Senegal/65601/2020|EPI ISL 485713|B.1.5.12|Senegal|2020-06-14	Africa|hCoV-19/South Africa/R10400/2020|EPI ISL 490275|B.1|South Africa|2020-06-02	0.0001738748	Africa
Africa|hCoV-19/Senegal/659/2020|EPI ISL 480554|B.1|Senegal|2020-03-21	Africa|hCoV-19/South Africa/R10400/2020|EPI ISL 490275|B.1|South Africa|2020-06-02	0.0002790100	Africa
Africa|hCoV-19/Senegal/6597/2020|EPI ISL 486870|B.1.356|Senegal|2020-04-23	Africa|hCoV-19/South Africa/R10400/2020|EPI ISL 490275|B.1|South Africa|2020-06-02	0.0002782367	Africa
Africa|hCoV-19/Senegal/6619/2020|EPI ISL 498230|B.1|Senegal|2020-04-21	Africa|hCoV-19/South Africa/R10400/2020|EPI ISL 490275|B.1|South Africa|2020-06-02	0.0002782308	Africa
Africa|hCoV-19/Senegal/6626/2020|EPI ISL 498229|B.1|Senegal|2020-04-21	Africa|hCoV-19/South Africa/R10400/2020|EPI ISL 490275|B.1|South Africa|2020-06-02	0.0003131936	Africa
Africa|hCoV-19/Senegal/66298/2020|EPI ISL 485708|B.1.5.12|Senegal|2020-06-15	Africa|hCoV-19/South Africa/R10400/2020|EPI ISL 490275|B.1|South Africa|2020-06-02	0.0004174750	Africa
Africa|hCoV-19/Senegal/66443/2020|EPI ISL 485711|B.1.1|Senegal|2020-06-15	Africa|hCoV-19/South Africa/R10400/2020|EPI ISL 490275|B.1|South Africa|2020-06-02	0.0003862158	Africa
Africa|hCoV-19/Senegal/66458/2020|EPI ISL 485710|B.1.1|Senegal|2020-06-15	Africa|hCoV-19/South Africa/R10400/2020|EPI ISL 490275|B.1|South Africa|2020-06-02	0.0003130518	Africa
Africa|hCoV-19/Senegal/6751/2020|EPI ISL 486859|B.1.1|Senegal|2020-04-21	Africa|hCoV-19/South Africa/R10400/2020|EPI ISL 490275|B.1|South Africa|2020-06-02	0.0003874360	Africa
Africa|hCoV-19/Senegal/6762/2020|EPI ISL 486869|B.1.5.12|Senegal|2020-04-21	Africa|hCoV-19/South Africa/R10400/2020|EPI ISL 490275|B.1|South Africa|2020-06-02	0.0003984222	Africa
Africa|hCoV-19/Senegal/68303/2020|EPI ISL 477143|B.1.5.12|Senegal|2020-06-17	Africa|hCoV-19/South Africa/R10400/2020|EPI ISL 490275|B.1|South Africa|2020-06-02	0.0002434592	Africa
Africa|hCoV-19/Senegal/68349/2020|EPI ISL 485635|B.1.5.12|Senegal|2020-06-18	Africa|hCoV-19/South Africa/R10400/2020|EPI ISL 490275|B.1|South Africa|2020-06-02	0.0003477946	Africa
Africa|hCoV-19/Senegal/6837/2020|EPI ISL 486868|B.1.272|Senegal|2020-04-21	Africa|hCoV-19/South Africa/R10400/2020|EPI ISL 490275|B.1|South Africa|2020-06-02	0.0003865496	Africa
Africa|hCoV-19/Senegal/6839/2020|EPI ISL 486867|B.1|Senegal|2020-04-23	Africa|hCoV-19/South Africa/R10400/2020|EPI ISL 490275|B.1|South Africa|2020-06-02	0.0003147583	Africa
Africa|hCoV-19/Senegal/68458/2020|EPI ISL 482878|B.1.1|Senegal|2020-06-18	Africa|hCoV-19/South Africa/R10400/2020|EPI ISL 490275|B.1|South Africa|2020-06-02	0.0003130518	Africa
Africa|hCoV-19/Senegal/6847/2020|EPI ISL 486865|B.1.272|Senegal|2020-04-02	Africa|hCoV-19/South Africa/R10400/2020|EPI ISL 490275|B.1|South Africa|2020-06-02	0.0003478259	Africa
Africa|hCoV-19/Senegal/68488/2020|EPI ISL 482877|B.1.356|Senegal|2020-06-17	Africa|hCoV-19/South Africa/R10400/2020|EPI ISL 490275|B.1|South Africa|2020-06-02	0.0004173896	Africa
Africa|hCoV-19/Senegal/68525/2020|EPI ISL 477142|B.1.1|Senegal|2020-06-17	Africa|hCoV-19/South Africa/R10400/2020|EPI ISL 490275|B.1|South Africa|2020-06-02	0.0004219745	Africa
Africa|hCoV-19/Senegal/68548/2020|EPI ISL 482876|B.1.5.12|Senegal|2020-06-17	Africa|hCoV-19/South Africa/R10400/2020|EPI ISL 490275|B.1|South Africa|2020-06-02	0.0002451733	Africa
Africa|hCoV-19/Senegal/68550/2020|EPI ISL 482875|B.1.5.12|Senegal|2020-06-16	Africa|hCoV-19/South Africa/R10400/2020|EPI ISL 490275|B.1|South Africa|2020-06-02	0.0002086542	Africa
Africa|hCoV-19/Senegal/6914/2020|EPI ISL 498237|B.1.5|Senegal|2020-04-24	Africa|hCoV-19/South Africa/R10400/2020|EPI ISL 490275|B.1|South Africa|2020-06-02	0.0003555279	Africa
Africa|hCoV-19/Senegal/6934/2020|EPI ISL 498235|B.1.5.12|Senegal|2020-04-22	Africa|hCoV-19/South Africa/R10400/2020|EPI ISL 490275|B.1|South Africa|2020-06-02	0.0003500267	Africa
Africa|hCoV-19/Senegal/70339/2020|EPI ISL 477146|B.1.5.12|Senegal|2020-06-20	Africa|hCoV-19/South Africa/R10400/2020|EPI ISL 490275|B.1|South Africa|2020-06-02	0.0002799499	Africa
Africa|hCoV-19/Senegal/70427/2020|EPI ISL 477144|B.1.5.12|Senegal|2020-06-20	Africa|hCoV-19/South Africa/R10400/2020|EPI ISL 490275|B.1|South Africa|2020-06-02	0.0002459441	Africa
Africa|hCoV-19/Senegal/70440/2020|EPI ISL 477145|B.1.5.12|Senegal|2020-06-19	Africa|hCoV-19/South Africa/R10400/2020|EPI ISL 490275|B.1|South Africa|2020-06-02	0.0003524468	Africa
Africa|hCoV-19/Senegal/83493/2020|EPI ISL 498252|B.1.1.44|Senegal|2020-07-09	Africa|hCoV-19/South Africa/R10400/2020|EPI ISL 490275|B.1|South Africa|2020-06-02	0.0004626280	Africa
Africa|hCoV-19/Senegal/9068/2020|EPI ISL 498236|B.1.356|Senegal|2020-04-24	Africa|hCoV-19/South Africa/R10400/2020|EPI ISL 490275|B.1|South Africa|2020-06-02	0.0002785076	Africa
Africa|hCoV-19/Senegal/9250/2020|EPI ISL 486866|B.1.1|Senegal|2020-04-22	Africa|hCoV-19/South Africa/R10400/2020|EPI ISL 490275|B.1|South Africa|2020-06-02	0.0004870664	Africa
Africa|hCoV-19/Senegal/9256/2020|EPI ISL 486864|B.1.1|Senegal|2020-04-23	Africa|hCoV-19/South Africa/R10400/2020|EPI ISL 490275|B.1|South Africa|2020-06-02	0.0005273949	Africa
Africa|hCoV-19/Senegal/9369/2020|EPI ISL 486863|B.1.5|Senegal|2020-04-25	Africa|hCoV-19/South Africa/R10400/2020|EPI ISL 490275|B.1|South Africa|2020-06-02	0.0001738790	Africa
Africa|hCoV-19/Senegal/9392/2020|EPI ISL 486862|B.1.1|Senegal|2020-04-25	Africa|hCoV-19/South Africa/R10400/2020|EPI ISL 490275|B.1|South Africa|2020-06-02	0.0003844803	Africa
Africa|hCoV-19/Senegal/9439/2020|EPI ISL 486861|B.1.1.44|Senegal|2020-04-25	Africa|hCoV-19/South Africa/R10400/2020|EPI ISL 490275|B.1|South Africa|2020-06-02	0.0003131174	Africa
Africa|hCoV-19/Senegal/9615/2020|EPI ISL 486860|B.1.5.12|Senegal|2020-04-25	Africa|hCoV-19/South Africa/R10400/2020|EPI ISL 490275|B.1|South Africa|2020-06-02	0.0001738749	Africa
Africa|hCoV-19/Senegal/9819/2020|EPI ISL 498233|B.1|Senegal|2020-04-25	Africa|hCoV-19/South Africa/R10400/2020|EPI ISL 490275|B.1|South Africa|2020-06-02	0.0003897508	Africa
Africa|hCoV-19/Senegal/9821/2020|EPI ISL 498232|B.1.356|Senegal|2020-04-25	Africa|hCoV-19/South Africa/R10400/2020|EPI ISL 490275|B.1|South Africa|2020-06-02	0.0002815918	Africa
Africa|hCoV-19/Senegal/9838/2020|EPI ISL 498231|B.1.272|Senegal|2020-04-25	Africa|hCoV-19/South Africa/R10400/2020|EPI ISL 490275|B.1|South Africa|2020-06-02	0.0004211679	Africa
Africa|hCoV-19/Sierra Leone/KGH-G-8548/2020|EPI ISL 512811|B.1|Sierra Leone|2020-03-30	Africa|hCoV-19/South Africa/R10400/2020|EPI ISL 490275|B.1|South Africa|2020-06-02	0.0002782615	Africa
Africa|hCoV-19/Sierra Leone/KGH-G-8549/2020|EPI ISL 512812|B.1.1|Sierra Leone|2020-03-31	Africa|hCoV-19/South Africa/R10400/2020|EPI ISL 490275|B.1|South Africa|2020-06-02	0.0002434638	Africa
Africa|hCoV-19/Sierra Leone/KGH-G-8603/2020|EPI ISL 512813|B.1|Sierra Leone|2020-04-23	Africa|hCoV-19/South Africa/R10400/2020|EPI ISL 490275|B.1|South Africa|2020-06-02	0.0002783749	Africa
Africa|hCoV-19/Sierra Leone/KGH-G-8604/2020|EPI ISL 512814|B.6|Sierra Leone|2020-04-03	Africa|hCoV-19/South Africa/R10400/2020|EPI ISL 490275|B.1|South Africa|2020-06-02	0.0004522131	Africa
Africa|hCoV-19/Sierra Leone/KGH-G-8607/2020|EPI ISL 512815|B.1.1|Sierra Leone|2020-04-03	Africa|hCoV-19/South Africa/R10400/2020|EPI ISL 490275|B.1|South Africa|2020-06-02	0.0002783731	Africa
Africa|hCoV-19/Sierra Leone/KGH-G-8625/2020|EPI ISL 512816|A.12|Sierra Leone|2020-04-10	Africa|hCoV-19/South Africa/R10400/2020|EPI ISL 490275|B.1|South Africa|2020-06-02	0.0007655713	Africa
Africa|hCoV-19/Sierra Leone/KGH-G-8626/2020|EPI ISL 512817|A.12|Sierra Leone|2020-04-10	Africa|hCoV-19/South Africa/R10400/2020|EPI ISL 490275|B.1|South Africa|2020-06-02	0.0006262678	Africa
Africa|hCoV-19/Sierra Leone/KGH-G-8627/2020|EPI ISL 512818|B.1.5|Sierra Leone|2020-04-08	Africa|hCoV-19/South Africa/R10400/2020|EPI ISL 490275|B.1|South Africa|2020-06-02	0.0002086738	Africa
Africa|hCoV-19/Sierra Leone/KGH-G-8668/2020|EPI ISL 512819|A.12|Sierra Leone|2020-04-11	Africa|hCoV-19/South Africa/R10400/2020|EPI ISL 490275|B.1|South Africa|2020-06-02	0.0006421730	Africa
Africa|hCoV-19/Sierra Leone/KGH-G-8669/2020|EPI ISL 512820|A.12|Sierra Leone|2020-04-14	Africa|hCoV-19/South Africa/R10400/2020|EPI ISL 490275|B.1|South Africa|2020-06-02	0.0006610742	Africa
Africa|hCoV-19/South Africa/KRISP-0001/2020|EPI ISL 467431|B|South Africa|2020-03-23	Africa|hCoV-19/South Africa/R10400/2020|EPI ISL 490275|B.1|South Africa|2020-06-02	0.0002788611	Africa
Africa|hCoV-19/South Africa/KRISP-0016/2020|EPI ISL 467432|B.1.106|South Africa|2020-03-28	Africa|hCoV-19/South Africa/R10400/2020|EPI ISL 490275|B.1|South Africa|2020-06-02	0.0001738852	Africa
Africa|hCoV-19/South Africa/KRISP-0017/2020|EPI ISL 467433|B.1.5|South Africa|2020-04-03	Africa|hCoV-19/South Africa/R10400/2020|EPI ISL 490275|B.1|South Africa|2020-06-02	0.0001391053	Africa
Africa|hCoV-19/South Africa/KRISP-0019/2020|EPI ISL 467434|B.1.5|South Africa|2020-04-02	Africa|hCoV-19/South Africa/R10400/2020|EPI ISL 490275|B.1|South Africa|2020-06-02	0.0001391053	Africa
Africa|hCoV-19/South Africa/KRISP-0021/2020|EPI ISL 467435|B.1.5|South Africa|2020-04-02	Africa|hCoV-19/South Africa/R10400/2020|EPI ISL 490275|B.1|South Africa|2020-06-02	0.0001739638	Africa
Africa|hCoV-19/South Africa/KRISP-0024/2020|EPI ISL 467436|B.1.106|South Africa|2020-04-01	Africa|hCoV-19/South Africa/R10400/2020|EPI ISL 490275|B.1|South Africa|2020-06-02	0.0001789376	Africa
Africa|hCoV-19/South Africa/KRISP-0026/2020|EPI ISL 467437|B.1.106|South Africa|2020-04-01	Africa|hCoV-19/South Africa/R10400/2020|EPI ISL 490275|B.1|South Africa|2020-06-02	0.0001740489	Africa
Africa|hCoV-19/South Africa/KRISP-0028/2020|EPI ISL 467438|B.1.106|South Africa|2020-04-02	Africa|hCoV-19/South Africa/R10400/2020|EPI ISL 490275|B.1|South Africa|2020-06-02	0.0001793480	Africa
Africa|hCoV-19/South Africa/KRISP-0029/2020|EPI ISL 467439|B.1.5|South Africa|2020-04-02	Africa|hCoV-19/South Africa/R10400/2020|EPI ISL 490275|B.1|South Africa|2020-06-02	0.0001825228	Africa
Africa|hCoV-19/South Africa/KRISP-0033/2020|EPI ISL 467440|B.1.106|South Africa|2020-04-01	Africa|hCoV-19/South Africa/R10400/2020|EPI ISL 490275|B.1|South Africa|2020-06-02	0.0001760399	Africa
Africa|hCoV-19/South Africa/KRISP-0035/2020|EPI ISL 467441|B.1.5|South Africa|2020-03-27	Africa|hCoV-19/South Africa/R10400/2020|EPI ISL 490275|B.1|South Africa|2020-06-02	0.0001391005	Africa
Africa|hCoV-19/South Africa/KRISP-0041/2020|EPI ISL 467443|B.1.5|South Africa|2020-03-25	Africa|hCoV-19/South Africa/R10400/2020|EPI ISL 490275|B.1|South Africa|2020-06-02	0.0001391004	Africa
Africa|hCoV-19/South Africa/KRISP-005/2020|EPI ISL 455630|B.1.5|South Africa|2020-04-29	Africa|hCoV-19/South Africa/R10400/2020|EPI ISL 490275|B.1|South Africa|2020-06-02	0.0001800214	Africa
Africa|hCoV-19/South Africa/KRISP-0055/2020|EPI ISL 467444|B.1.5|South Africa|2020-03-24	Africa|hCoV-19/South Africa/R10400/2020|EPI ISL 490275|B.1|South Africa|2020-06-02	0.0001391005	Africa
Africa|hCoV-19/South Africa/KRISP-0056/2020|EPI ISL 467445|B.1.5|South Africa|2020-04-04	Africa|hCoV-19/South Africa/R10400/2020|EPI ISL 490275|B.1|South Africa|2020-06-02	0.0002086782	Africa
Africa|hCoV-19/South Africa/KRISP-0057/2020|EPI ISL 467446|B.1.5|South Africa|2020-03-29	Africa|hCoV-19/South Africa/R10400/2020|EPI ISL 490275|B.1|South Africa|2020-06-02	0.0001392554	Africa
Africa|hCoV-19/South Africa/KRISP-0059/2020|EPI ISL 467448|B.1.5|South Africa|2020-04-01	Africa|hCoV-19/South Africa/R10400/2020|EPI ISL 490275|B.1|South Africa|2020-06-02	0.0002116344	Africa
Africa|hCoV-19/South Africa/KRISP-0065/2020|EPI ISL 467449|B.1.106|South Africa|2020-04-04	Africa|hCoV-19/South Africa/R10400/2020|EPI ISL 490275|B.1|South Africa|2020-06-02	0.0001741456	Africa
Africa|hCoV-19/South Africa/KRISP-0066/2020|EPI ISL 467450|B.1.106|South Africa|2020-04-03	Africa|hCoV-19/South Africa/R10400/2020|EPI ISL 490275|B.1|South Africa|2020-06-02	0.0001738792	Africa
Africa|hCoV-19/South Africa/KRISP-0067/2020|EPI ISL 467451|B.1.5|South Africa|2020-04-03	Africa|hCoV-19/South Africa/R10400/2020|EPI ISL 490275|B.1|South Africa|2020-06-02	0.0001391004	Africa
Africa|hCoV-19/South Africa/KRISP-0074/2020|EPI ISL 467452|B.1.106|South Africa|2020-04-04	Africa|hCoV-19/South Africa/R10400/2020|EPI ISL 490275|B.1|South Africa|2020-06-02	0.0001777986	Africa
Africa|hCoV-19/South Africa/KRISP-0075/2020|EPI ISL 467453|B.1.106|South Africa|2020-04-04	Africa|hCoV-19/South Africa/R10400/2020|EPI ISL 490275|B.1|South Africa|2020-06-02	0.0001739760	Africa
Africa|hCoV-19/South Africa/KRISP-0080/2020|EPI ISL 467454|B.1.106|South Africa|2020-04-01	Africa|hCoV-19/South Africa/R10400/2020|EPI ISL 490275|B.1|South Africa|2020-06-02	0.0001738791	Africa
Africa|hCoV-19/South Africa/KRISP-0081/2020|EPI ISL 467455|B.1.106|South Africa|2020-04-06	Africa|hCoV-19/South Africa/R10400/2020|EPI ISL 490275|B.1|South Africa|2020-06-02	0.0001738791	Africa
Africa|hCoV-19/South Africa/KRISP-0084/2020|EPI ISL 467456|B.1.106|South Africa|2020-04-05	Africa|hCoV-19/South Africa/R10400/2020|EPI ISL 490275|B.1|South Africa|2020-06-02	0.0001738791	Africa
Africa|hCoV-19/South Africa/KRISP-0088/2020|EPI ISL 467457|B.1.106|South Africa|2020-04-07	Africa|hCoV-19/South Africa/R10400/2020|EPI ISL 490275|B.1|South Africa|2020-06-02	0.0001738791	Africa
Africa|hCoV-19/South Africa/KRISP-0089/2020|EPI ISL 467458|B.1.106|South Africa|2020-04-05	Africa|hCoV-19/South Africa/R10400/2020|EPI ISL 490275|B.1|South Africa|2020-06-02	0.0001774390	Africa
Africa|hCoV-19/South Africa/KRISP-0090/2020|EPI ISL 467459|B.1.106|South Africa|2020-04-03	Africa|hCoV-19/South Africa/R10400/2020|EPI ISL 490275|B.1|South Africa|2020-06-02	0.0001780581	Africa
Africa|hCoV-19/South Africa/KRISP-0096/2020|EPI ISL 467461|B.1.106|South Africa|2020-04-01	Africa|hCoV-19/South Africa/R10400/2020|EPI ISL 490275|B.1|South Africa|2020-06-02	0.0001752994	Africa
Africa|hCoV-19/South Africa/KRISP-0097/2020|EPI ISL 467462|B.1.106|South Africa|2020-04-01	Africa|hCoV-19/South Africa/R10400/2020|EPI ISL 490275|B.1|South Africa|2020-06-02	0.0001739941	Africa
Africa|hCoV-19/South Africa/KRISP-0111/2020|EPI ISL 467465|B.1.106|South Africa|2020-04-01	Africa|hCoV-19/South Africa/R10400/2020|EPI ISL 490275|B.1|South Africa|2020-06-02	0.0002794190	Africa
Africa|hCoV-19/South Africa/KRISP-0113/2020|EPI ISL 467467|B.1.106|South Africa|2020-04-05	Africa|hCoV-19/South Africa/R10400/2020|EPI ISL 490275|B.1|South Africa|2020-06-02	0.0002086687	Africa
Africa|hCoV-19/South Africa/KRISP-0115/2020|EPI ISL 467468|B.1.5|South Africa|2020-04-04	Africa|hCoV-19/South Africa/R10400/2020|EPI ISL 490275|B.1|South Africa|2020-06-02	0.0001391004	Africa
Africa|hCoV-19/South Africa/KRISP-0118/2020|EPI ISL 467470|B.1.106|South Africa|2020-04-01	Africa|hCoV-19/South Africa/R10400/2020|EPI ISL 490275|B.1|South Africa|2020-06-02	0.0001738852	Africa
Africa|hCoV-19/South Africa/KRISP-0119/2020|EPI ISL 467471|B.1.5|South Africa|2020-04-01	Africa|hCoV-19/South Africa/R10400/2020|EPI ISL 490275|B.1|South Africa|2020-06-02	0.0001391004	Africa
Africa|hCoV-19/South Africa/KRISP-012/2020|EPI ISL 421576|B.1.1.10|South Africa|2020-04-01	Africa|hCoV-19/South Africa/R10400/2020|EPI ISL 490275|B.1|South Africa|2020-06-02	0.0003481942	Africa
Africa|hCoV-19/South Africa/KRISP-0120/2020|EPI ISL 467472|B.1.106|South Africa|2020-04-01	Africa|hCoV-19/South Africa/R10400/2020|EPI ISL 490275|B.1|South Africa|2020-06-02	0.0002086688	Africa
Africa|hCoV-19/South Africa/KRISP-0123/2020|EPI ISL 467475|B.1.5|South Africa|2020-05-14	Africa|hCoV-19/South Africa/R10400/2020|EPI ISL 490275|B.1|South Africa|2020-06-02	0.0001738791	Africa
Africa|hCoV-19/South Africa/KRISP-0124/2020|EPI ISL 467476|B.1.1.57|South Africa|2020-05-13	Africa|hCoV-19/South Africa/R10400/2020|EPI ISL 490275|B.1|South Africa|2020-06-02	0.0002802285	Africa
Africa|hCoV-19/South Africa/KRISP-0125/2020|EPI ISL 467477|B.1.1.52|South Africa|2020-05-13	Africa|hCoV-19/South Africa/R10400/2020|EPI ISL 490275|B.1|South Africa|2020-06-02	0.0003478431	Africa
Africa|hCoV-19/South Africa/KRISP-0126/2020|EPI ISL 467478|B.1.1.40|South Africa|2020-05-13	Africa|hCoV-19/South Africa/R10400/2020|EPI ISL 490275|B.1|South Africa|2020-06-02	0.0004522240	Africa
Africa|hCoV-19/South Africa/KRISP-0127/2020|EPI ISL 467479|B.1.5.19|South Africa|2020-05-13	Africa|hCoV-19/South Africa/R10400/2020|EPI ISL 490275|B.1|South Africa|2020-06-02	0.0001738749	Africa
Africa|hCoV-19/South Africa/KRISP-0128/2020|EPI ISL 467480|B.1.1.57|South Africa|2020-05-13	Africa|hCoV-19/South Africa/R10400/2020|EPI ISL 490275|B.1|South Africa|2020-06-02	0.0002794846	Africa
Africa|hCoV-19/South Africa/KRISP-0129/2020|EPI ISL 467481|B.1.1.52|South Africa|2020-05-13	Africa|hCoV-19/South Africa/R10400/2020|EPI ISL 490275|B.1|South Africa|2020-06-02	0.0003826353	Africa
Africa|hCoV-19/South Africa/KRISP-0130/2020|EPI ISL 467482|B.1.1.57|South Africa|2020-05-13	Africa|hCoV-19/South Africa/R10400/2020|EPI ISL 490275|B.1|South Africa|2020-06-02	0.0003130456	Africa
Africa|hCoV-19/South Africa/KRISP-0131/2020|EPI ISL 467483|B.1.5|South Africa|2020-05-13	Africa|hCoV-19/South Africa/R10400/2020|EPI ISL 490275|B.1|South Africa|2020-06-02	0.0001391004	Africa
Africa|hCoV-19/South Africa/KRISP-0132/2020|EPI ISL 467484|B.1.1.40|South Africa|2020-05-13	Africa|hCoV-19/South Africa/R10400/2020|EPI ISL 490275|B.1|South Africa|2020-06-02	0.0003478272	Africa
Africa|hCoV-19/South Africa/KRISP-0133/2020|EPI ISL 467485|B.1.1.57|South Africa|2020-05-13	Africa|hCoV-19/South Africa/R10400/2020|EPI ISL 490275|B.1|South Africa|2020-06-02	0.0003478429	Africa
Africa|hCoV-19/South Africa/KRISP-0134/2020|EPI ISL 467486|B.1.1.206|South Africa|2020-05-14	Africa|hCoV-19/South Africa/R10400/2020|EPI ISL 490275|B.1|South Africa|2020-06-02	0.0003130380	Africa
Africa|hCoV-19/South Africa/KRISP-0135/2020|EPI ISL 467487|B.1.1.57|South Africa|2020-05-14	Africa|hCoV-19/South Africa/R10400/2020|EPI ISL 490275|B.1|South Africa|2020-06-02	0.0002806315	Africa
Africa|hCoV-19/South Africa/KRISP-0136/2020|EPI ISL 467488|B.1.5|South Africa|2020-05-14	Africa|hCoV-19/South Africa/R10400/2020|EPI ISL 490275|B.1|South Africa|2020-06-02	0.0001391033	Africa
Africa|hCoV-19/South Africa/KRISP-0137/2020|EPI ISL 467489|B.1.1.52|South Africa|2020-05-14	Africa|hCoV-19/South Africa/R10400/2020|EPI ISL 490275|B.1|South Africa|2020-06-02	0.0003478429	Africa
Africa|hCoV-19/South Africa/KRISP-0138/2020|EPI ISL 467490|B.1.1.53|South Africa|2020-05-14	Africa|hCoV-19/South Africa/R10400/2020|EPI ISL 490275|B.1|South Africa|2020-06-02	0.0003478514	Africa
Africa|hCoV-19/South Africa/KRISP-0139/2020|EPI ISL 467491|B.1.1|South Africa|2020-05-16	Africa|hCoV-19/South Africa/R10400/2020|EPI ISL 490275|B.1|South Africa|2020-06-02	0.0003130521	Africa
Africa|hCoV-19/South Africa/KRISP-0143/2020|EPI ISL 467493|B.1.1.56|South Africa|2020-05-21	Africa|hCoV-19/South Africa/R10400/2020|EPI ISL 490275|B.1|South Africa|2020-06-02	0.0003130380	Africa
Africa|hCoV-19/South Africa/KRISP-0144/2020|EPI ISL 467494|B.1.5.16|South Africa|2020-05-30	Africa|hCoV-19/South Africa/R10400/2020|EPI ISL 490275|B.1|South Africa|2020-06-02	0.0001391033	Africa
Africa|hCoV-19/South Africa/KRISP-0145/2020|EPI ISL 467495|B.1.106|South Africa|2020-05-30	Africa|hCoV-19/South Africa/R10400/2020|EPI ISL 490275|B.1|South Africa|2020-06-02	0.0002086593	Africa
Africa|hCoV-19/South Africa/KRISP-0148/2020|EPI ISL 467498|B.1.1|South Africa|2020-05-30	Africa|hCoV-19/South Africa/R10400/2020|EPI ISL 490275|B.1|South Africa|2020-06-02	0.0002782627	Africa
Africa|hCoV-19/South Africa/KRISP-0149/2020|EPI ISL 467499|B.1.1|South Africa|2020-05-30	Africa|hCoV-19/South Africa/R10400/2020|EPI ISL 490275|B.1|South Africa|2020-06-02	0.0002782502	Africa
Africa|hCoV-19/South Africa/KRISP-0150/2020|EPI ISL 467500|B.1.1.75|South Africa|2020-05-30	Africa|hCoV-19/South Africa/R10400/2020|EPI ISL 490275|B.1|South Africa|2020-06-02	0.0004174203	Africa
Africa|hCoV-19/South Africa/KRISP-0151/2020|EPI ISL 467501|B.1.1|South Africa|2020-06-01	Africa|hCoV-19/South Africa/R10400/2020|EPI ISL 490275|B.1|South Africa|2020-06-02	0.0003484902	Africa
Africa|hCoV-19/South Africa/KRISP-0152/2020|EPI ISL 467502|B.1.1|South Africa|2020-06-01	Africa|hCoV-19/South Africa/R10400/2020|EPI ISL 490275|B.1|South Africa|2020-06-02	0.0003130521	Africa
Africa|hCoV-19/South Africa/KRISP-0153/2020|EPI ISL 467503|B.1.1|South Africa|2020-06-01	Africa|hCoV-19/South Africa/R10400/2020|EPI ISL 490275|B.1|South Africa|2020-06-02	0.0003478429	Africa
Africa|hCoV-19/South Africa/KRISP-0154/2020|EPI ISL 467504|B.1.1|South Africa|2020-06-01	Africa|hCoV-19/South Africa/R10400/2020|EPI ISL 490275|B.1|South Africa|2020-06-02	0.0002451518	Africa
Africa|hCoV-19/South Africa/KRISP-0155/2020|EPI ISL 467505|B.1.106|South Africa|2020-06-01	Africa|hCoV-19/South Africa/R10400/2020|EPI ISL 490275|B.1|South Africa|2020-06-02	0.0002469121	Africa
Africa|hCoV-19/South Africa/KRISP-0157/2020|EPI ISL 467507|B.1.1.273|South Africa|2020-05-25	Africa|hCoV-19/South Africa/R10400/2020|EPI ISL 490275|B.1|South Africa|2020-06-02	0.0003826273	Africa
Africa|hCoV-19/South Africa/KRISP-0158/2020|EPI ISL 467508|B.1.106|South Africa|2020-05-28	Africa|hCoV-19/South Africa/R10400/2020|EPI ISL 490275|B.1|South Africa|2020-06-02	0.0002782491	Africa
Africa|hCoV-19/South Africa/KRISP-0159/2020|EPI ISL 467509|B.1.5|South Africa|2020-06-01	Africa|hCoV-19/South Africa/R10400/2020|EPI ISL 490275|B.1|South Africa|2020-06-02	0.0001391004	Africa
Africa|hCoV-19/South Africa/KRISP-0160/2020|EPI ISL 467510|B.1.5|South Africa|2020-06-01	Africa|hCoV-19/South Africa/R10400/2020|EPI ISL 490275|B.1|South Africa|2020-06-02	0.0001406556	Africa
Africa|hCoV-19/South Africa/KRISP-0161/2020|EPI ISL 467511|B.1.106|South Africa|2020-06-01	Africa|hCoV-19/South Africa/R10400/2020|EPI ISL 490275|B.1|South Africa|2020-06-02	0.0002434520	Africa
Africa|hCoV-19/South Africa/KRISP-0165/2020|EPI ISL 467515|B.1.1|South Africa|2020-05-29	Africa|hCoV-19/South Africa/R10400/2020|EPI ISL 490275|B.1|South Africa|2020-06-02	0.0002451175	Africa
Africa|hCoV-19/South Africa/KRISP-0166/2020|EPI ISL 467516|B.1.5|South Africa|2020-04-14	Africa|hCoV-19/South Africa/R10400/2020|EPI ISL 490275|B.1|South Africa|2020-06-02	0.0001738870	Africa
Africa|hCoV-19/South Africa/KRISP-0167/2020|EPI ISL 467517|B.1.106|South Africa|2020-06-02	Africa|hCoV-19/South Africa/R10400/2020|EPI ISL 490275|B.1|South Africa|2020-06-02	0.0002434519	Africa
Africa|hCoV-19/South Africa/KRISP-0168/2020|EPI ISL 467518|B.1.106|South Africa|2020-05-28	Africa|hCoV-19/South Africa/R10400/2020|EPI ISL 490275|B.1|South Africa|2020-06-02	0.0002434519	Africa
Africa|hCoV-19/South Africa/KRISP-0169/2020|EPI ISL 467519|B.1|South Africa|2020-05-31	Africa|hCoV-19/South Africa/R10400/2020|EPI ISL 490275|B.1|South Africa|2020-06-02	0.0002447172	Africa
Africa|hCoV-19/South Africa/KRISP-0170/2020|EPI ISL 467520|B.1.1.273|South Africa|2020-05-31	Africa|hCoV-19/South Africa/R10400/2020|EPI ISL 490275|B.1|South Africa|2020-06-02	0.0003850644	Africa
Africa|hCoV-19/South Africa/KRISP-0174/2020|EPI ISL 467524|B.1.106|South Africa|2020-06-04	Africa|hCoV-19/South Africa/R10400/2020|EPI ISL 490275|B.1|South Africa|2020-06-02	0.0002434519	Africa
Africa|hCoV-19/South Africa/KRISP-0175/2020|EPI ISL 482702|B.1.1.273|South Africa|2020-06-05	Africa|hCoV-19/South Africa/R10400/2020|EPI ISL 490275|B.1|South Africa|2020-06-02	0.0003840124	Africa
Africa|hCoV-19/South Africa/KRISP-0178/2020|EPI ISL 482704|B.1.1.57|South Africa|2020-06-05	Africa|hCoV-19/South Africa/R10400/2020|EPI ISL 490275|B.1|South Africa|2020-06-02	0.0003840338	Africa
Africa|hCoV-19/South Africa/KRISP-0179/2020|EPI ISL 482705|B.1.5.16|South Africa|2020-06-06	Africa|hCoV-19/South Africa/R10400/2020|EPI ISL 490275|B.1|South Africa|2020-06-02	0.0002782424	Africa
Africa|hCoV-19/South Africa/KRISP-0185/2020|EPI ISL 482708|B.1.1|South Africa|2020-06-07	Africa|hCoV-19/South Africa/R10400/2020|EPI ISL 490275|B.1|South Africa|2020-06-02	0.0003478586	Africa
Africa|hCoV-19/South Africa/KRISP-0190/2020|EPI ISL 482709|B.1.1.273|South Africa|2020-06-06	Africa|hCoV-19/South Africa/R10400/2020|EPI ISL 490275|B.1|South Africa|2020-06-02	0.0003829336	Africa
Africa|hCoV-19/South Africa/KRISP-0191/2020|EPI ISL 482710|B.1.106|South Africa|2020-06-04	Africa|hCoV-19/South Africa/R10400/2020|EPI ISL 490275|B.1|South Africa|2020-06-02	0.0002783915	Africa
Africa|hCoV-19/South Africa/KRISP-0193/2020|EPI ISL 482848|B.1.106|South Africa|2020-06-03	Africa|hCoV-19/South Africa/R10400/2020|EPI ISL 490275|B.1|South Africa|2020-06-02	0.0002452942	Africa
Africa|hCoV-19/South Africa/KRISP-0194/2020|EPI ISL 482849|B.1.106|South Africa|2020-06-06	Africa|hCoV-19/South Africa/R10400/2020|EPI ISL 490275|B.1|South Africa|2020-06-02	0.0002512628	Africa
Africa|hCoV-19/South Africa/KRISP-0195/2020|EPI ISL 482850|B.1.106|South Africa|2020-06-07	Africa|hCoV-19/South Africa/R10400/2020|EPI ISL 490275|B.1|South Africa|2020-06-02	0.0003184746	Africa
Africa|hCoV-19/South Africa/KRISP-0196/2020|EPI ISL 482712|B.1.106|South Africa|2020-06-08	Africa|hCoV-19/South Africa/R10400/2020|EPI ISL 490275|B.1|South Africa|2020-06-02	0.0003130227	Africa
Africa|hCoV-19/South Africa/KRISP-0197/2020|EPI ISL 482713|B.1.1.206|South Africa|2020-06-08	Africa|hCoV-19/South Africa/R10400/2020|EPI ISL 490275|B.1|South Africa|2020-06-02	0.0003166167	Africa
Africa|hCoV-19/South Africa/KRISP-0198/2020|EPI ISL 482851|B.1.1|South Africa|2020-06-11	Africa|hCoV-19/South Africa/R10400/2020|EPI ISL 490275|B.1|South Africa|2020-06-02	0.0003154959	Africa
Africa|hCoV-19/South Africa/KRISP-0199/2020|EPI ISL 482714|B.1.5|South Africa|2020-06-11	Africa|hCoV-19/South Africa/R10400/2020|EPI ISL 490275|B.1|South Africa|2020-06-02	0.0002113885	Africa
Africa|hCoV-19/South Africa/KRISP-02/2020|EPI ISL 421572|B|South Africa|2020-03-23	Africa|hCoV-19/South Africa/R10400/2020|EPI ISL 490275|B.1|South Africa|2020-06-02	0.0004978964	Africa
Africa|hCoV-19/South Africa/KRISP-0200/2020|EPI ISL 482715|B.1.5|South Africa|2020-06-11	Africa|hCoV-19/South Africa/R10400/2020|EPI ISL 490275|B.1|South Africa|2020-06-02	0.0002465755	Africa
Africa|hCoV-19/South Africa/KRISP-0201/2020|EPI ISL 482716|B.1.1|South Africa|2020-06-11	Africa|hCoV-19/South Africa/R10400/2020|EPI ISL 490275|B.1|South Africa|2020-06-02	0.0002782501	Africa
Africa|hCoV-19/South Africa/KRISP-0203/2020|EPI ISL 482852|B.1.1|South Africa|2020-06-11	Africa|hCoV-19/South Africa/R10400/2020|EPI ISL 490275|B.1|South Africa|2020-06-02	0.0003130521	Africa
Africa|hCoV-19/South Africa/KRISP-0206/2020|EPI ISL 482719|B.1.5|South Africa|2020-06-11	Africa|hCoV-19/South Africa/R10400/2020|EPI ISL 490275|B.1|South Africa|2020-06-02	0.0002440801	Africa
Africa|hCoV-19/South Africa/KRISP-0211/2020|EPI ISL 482720|B.1.5|South Africa|2020-06-11	Africa|hCoV-19/South Africa/R10400/2020|EPI ISL 490275|B.1|South Africa|2020-06-02	0.0002087413	Africa
Africa|hCoV-19/South Africa/KRISP-0212/2020|EPI ISL 482721|B.1.5|South Africa|2020-06-11	Africa|hCoV-19/South Africa/R10400/2020|EPI ISL 490275|B.1|South Africa|2020-06-02	0.0002093092	Africa
Africa|hCoV-19/South Africa/KRISP-0213/2020|EPI ISL 482722|B.1.5|South Africa|2020-06-11	Africa|hCoV-19/South Africa/R10400/2020|EPI ISL 490275|B.1|South Africa|2020-06-02	0.0001740183	Africa
Africa|hCoV-19/South Africa/KRISP-0214/2020|EPI ISL 482723|B.1.5|South Africa|2020-06-11	Africa|hCoV-19/South Africa/R10400/2020|EPI ISL 490275|B.1|South Africa|2020-06-02	0.0002794542	Africa
Africa|hCoV-19/South Africa/KRISP-0224/2020|EPI ISL 482724|B.1.144|South Africa|2020-06-11	Africa|hCoV-19/South Africa/R10400/2020|EPI ISL 490275|B.1|South Africa|2020-06-02	0.0001760584	Africa
Africa|hCoV-19/South Africa/KRISP-0243/2020|EPI ISL 482725|B.1.140|South Africa|2020-06-14	Africa|hCoV-19/South Africa/R10400/2020|EPI ISL 490275|B.1|South Africa|2020-06-02	0.0003570866	Africa
Africa|hCoV-19/South Africa/KRISP-0245/2020|EPI ISL 482726|B.1.144|South Africa|2020-06-14	Africa|hCoV-19/South Africa/R10400/2020|EPI ISL 490275|B.1|South Africa|2020-06-02	0.0002086595	Africa
Africa|hCoV-19/South Africa/KRISP-0255/2020|EPI ISL 482728|B.1.5|South Africa|2020-06-14	Africa|hCoV-19/South Africa/R10400/2020|EPI ISL 490275|B.1|South Africa|2020-06-02	0.0002109902	Africa
Africa|hCoV-19/South Africa/KRISP-0259/2020|EPI ISL 482729|B.1|South Africa|2020-06-15	Africa|hCoV-19/South Africa/R10400/2020|EPI ISL 490275|B.1|South Africa|2020-06-02	0.0003187015	Africa
Africa|hCoV-19/South Africa/KRISP-0260/2020|EPI ISL 482730|B.1.140|South Africa|2020-06-15	Africa|hCoV-19/South Africa/R10400/2020|EPI ISL 490275|B.1|South Africa|2020-06-02	0.0004246405	Africa
Africa|hCoV-19/South Africa/KRISP-0261/2020|EPI ISL 482731|B.1.5|South Africa|2020-06-15	Africa|hCoV-19/South Africa/R10400/2020|EPI ISL 490275|B.1|South Africa|2020-06-02	0.0002818516	Africa
Africa|hCoV-19/South Africa/KRISP-0266/2020|EPI ISL 482853|B.1.1|South Africa|2020-06-17	Africa|hCoV-19/South Africa/R10400/2020|EPI ISL 490275|B.1|South Africa|2020-06-02	0.0004174667	Africa
Africa|hCoV-19/South Africa/KRISP-0267/2020|EPI ISL 482854|A|South Africa|2020-06-17	Africa|hCoV-19/South Africa/R10400/2020|EPI ISL 490275|B.1|South Africa|2020-06-02	0.0008431244	Africa
Africa|hCoV-19/South Africa/KRISP-0268/2020|EPI ISL 482855|B.1.1.117|South Africa|2020-06-17	Africa|hCoV-19/South Africa/R10400/2020|EPI ISL 490275|B.1|South Africa|2020-06-02	0.0003874105	Africa
Africa|hCoV-19/South Africa/KRISP-0269/2020|EPI ISL 482856|B.1.5|South Africa|2020-06-17	Africa|hCoV-19/South Africa/R10400/2020|EPI ISL 490275|B.1|South Africa|2020-06-02	0.0002809427	Africa
Africa|hCoV-19/South Africa/KRISP-0270/2020|EPI ISL 482857|B.1.1.117|South Africa|2020-06-17	Africa|hCoV-19/South Africa/R10400/2020|EPI ISL 490275|B.1|South Africa|2020-06-02	0.0003864306	Africa
Africa|hCoV-19/South Africa/KRISP-0271/2020|EPI ISL 482858|B.1.1|South Africa|2020-06-17	Africa|hCoV-19/South Africa/R10400/2020|EPI ISL 490275|B.1|South Africa|2020-06-02	0.0004588974	Africa
Africa|hCoV-19/South Africa/KRISP-0272/2020|EPI ISL 482859|B.1.1|South Africa|2020-06-17	Africa|hCoV-19/South Africa/R10400/2020|EPI ISL 490275|B.1|South Africa|2020-06-02	0.0003175021	Africa
Africa|hCoV-19/South Africa/KRISP-0273/2020|EPI ISL 482860|B.1.1.57|South Africa|2020-06-18	Africa|hCoV-19/South Africa/R10400/2020|EPI ISL 490275|B.1|South Africa|2020-06-02	0.0004962127	Africa
Africa|hCoV-19/South Africa/KRISP-0274/2020|EPI ISL 482861|B.1.1.57|South Africa|2020-06-18	Africa|hCoV-19/South Africa/R10400/2020|EPI ISL 490275|B.1|South Africa|2020-06-02	0.0004912690	Africa
Africa|hCoV-19/South Africa/KRISP-0275/2020|EPI ISL 482862|B.1.1|South Africa|2020-06-18	Africa|hCoV-19/South Africa/R10400/2020|EPI ISL 490275|B.1|South Africa|2020-06-02	0.0003137694	Africa
Africa|hCoV-19/South Africa/KRISP-0276/2020|EPI ISL 482863|B.1.1.57|South Africa|2020-06-18	Africa|hCoV-19/South Africa/R10400/2020|EPI ISL 490275|B.1|South Africa|2020-06-02	0.0004964591	Africa
Africa|hCoV-19/South Africa/KRISP-0277/2020|EPI ISL 482864|B.1.1.273|South Africa|2020-06-16	Africa|hCoV-19/South Africa/R10400/2020|EPI ISL 490275|B.1|South Africa|2020-06-02	0.0005303488	Africa
Africa|hCoV-19/South Africa/KRISP-0278/2020|EPI ISL 482865|B.1.1.75|South Africa|2020-06-16	Africa|hCoV-19/South Africa/R10400/2020|EPI ISL 490275|B.1|South Africa|2020-06-02	0.0003499572	Africa
Africa|hCoV-19/South Africa/KRISP-0279/2020|EPI ISL 482866|B.1.1.56|South Africa|2020-06-16	Africa|hCoV-19/South Africa/R10400/2020|EPI ISL 490275|B.1|South Africa|2020-06-02	0.0004252575	Africa
Africa|hCoV-19/South Africa/KRISP-0280/2020|EPI ISL 482867|B.1.1.206|South Africa|2020-06-16	Africa|hCoV-19/South Africa/R10400/2020|EPI ISL 490275|B.1|South Africa|2020-06-02	0.0003478275	Africa
Africa|hCoV-19/South Africa/KRISP-0281/2020|EPI ISL 482868|B.1.1.206|South Africa|2020-06-16	Africa|hCoV-19/South Africa/R10400/2020|EPI ISL 490275|B.1|South Africa|2020-06-02	0.0003557454	Africa
Africa|hCoV-19/South Africa/KRISP-0282/2020|EPI ISL 482869|B.1.1.206|South Africa|2020-06-16	Africa|hCoV-19/South Africa/R10400/2020|EPI ISL 490275|B.1|South Africa|2020-06-02	0.0003884133	Africa
Africa|hCoV-19/South Africa/KRISP-0283/2020|EPI ISL 482870|B.1.1.206|South Africa|2020-06-16	Africa|hCoV-19/South Africa/R10400/2020|EPI ISL 490275|B.1|South Africa|2020-06-02	0.0003935256	Africa
Africa|hCoV-19/South Africa/KRISP-0284/2020|EPI ISL 482871|B.1.1.206|South Africa|2020-06-16	Africa|hCoV-19/South Africa/R10400/2020|EPI ISL 490275|B.1|South Africa|2020-06-02	0.0004203531	Africa
Africa|hCoV-19/South Africa/KRISP-0285/2020|EPI ISL 482872|B.1.1.206|South Africa|2020-06-16	Africa|hCoV-19/South Africa/R10400/2020|EPI ISL 490275|B.1|South Africa|2020-06-02	0.0003887424	Africa
Africa|hCoV-19/South Africa/KRISP-0286/2020|EPI ISL 487277|B.1.1|South Africa|2020-06-26	Africa|hCoV-19/South Africa/R10400/2020|EPI ISL 490275|B.1|South Africa|2020-06-02	0.0002782502	Africa
Africa|hCoV-19/South Africa/KRISP-0287/2020|EPI ISL 487278|B.1.1.84|South Africa|2020-06-26	Africa|hCoV-19/South Africa/R10400/2020|EPI ISL 490275|B.1|South Africa|2020-06-02	0.0003136707	Africa
Africa|hCoV-19/South Africa/KRISP-0288/2020|EPI ISL 487279|B.1.140|South Africa|2020-06-26	Africa|hCoV-19/South Africa/R10400/2020|EPI ISL 490275|B.1|South Africa|2020-06-02	0.0003192393	Africa
Africa|hCoV-19/South Africa/KRISP-0290/2020|EPI ISL 487280|B.1.1.84|South Africa|2020-06-26	Africa|hCoV-19/South Africa/R10400/2020|EPI ISL 490275|B.1|South Africa|2020-06-02	0.0003481055	Africa
Africa|hCoV-19/South Africa/KRISP-0291/2020|EPI ISL 487281|B.1.1.84|South Africa|2020-06-26	Africa|hCoV-19/South Africa/R10400/2020|EPI ISL 490275|B.1|South Africa|2020-06-02	0.0004182244	Africa
Africa|hCoV-19/South Africa/KRISP-0293/2020|EPI ISL 487282|B.1.5|South Africa|2020-06-25	Africa|hCoV-19/South Africa/R10400/2020|EPI ISL 490275|B.1|South Africa|2020-06-02	0.0002864647	Africa
Africa|hCoV-19/South Africa/KRISP-0296/2020|EPI ISL 487284|B.1.1.57|South Africa|2020-06-26	Africa|hCoV-19/South Africa/R10400/2020|EPI ISL 490275|B.1|South Africa|2020-06-02	0.0003185022	Africa
Africa|hCoV-19/South Africa/KRISP-0297/2020|EPI ISL 487285|B.1.1.84|South Africa|2020-06-26	Africa|hCoV-19/South Africa/R10400/2020|EPI ISL 490275|B.1|South Africa|2020-06-02	0.0001758786	Africa
Africa|hCoV-19/South Africa/KRISP-0299/2020|EPI ISL 487287|B.1.140|South Africa|2020-06-25	Africa|hCoV-19/South Africa/R10400/2020|EPI ISL 490275|B.1|South Africa|2020-06-02	0.0003510864	Africa
Africa|hCoV-19/South Africa/KRISP-0300/2020|EPI ISL 487288|B.1.140|South Africa|2020-06-25	Africa|hCoV-19/South Africa/R10400/2020|EPI ISL 490275|B.1|South Africa|2020-06-02	0.0003130514	Africa
Africa|hCoV-19/South Africa/KRISP-0302/2020|EPI ISL 487289|B.1.5|South Africa|2020-06-24	Africa|hCoV-19/South Africa/R10400/2020|EPI ISL 490275|B.1|South Africa|2020-06-02	0.0002860540	Africa
Africa|hCoV-19/South Africa/KRISP-0303/2020|EPI ISL 487348|B.1.144|South Africa|2020-06-25	Africa|hCoV-19/South Africa/R10400/2020|EPI ISL 490275|B.1|South Africa|2020-06-02	0.0003162750	Africa
Africa|hCoV-19/South Africa/KRISP-0305/2020|EPI ISL 487291|B.1.1.206|South Africa|2020-06-24	Africa|hCoV-19/South Africa/R10400/2020|EPI ISL 490275|B.1|South Africa|2020-06-02	0.0003268107	Africa
Africa|hCoV-19/South Africa/KRISP-0308/2020|EPI ISL 487292|C.1|South Africa|2020-06-24	Africa|hCoV-19/South Africa/R10400/2020|EPI ISL 490275|B.1|South Africa|2020-06-02	0.0004544356	Africa
Africa|hCoV-19/South Africa/KRISP-0309/2020|EPI ISL 487293|C.1|South Africa|2020-06-24	Africa|hCoV-19/South Africa/R10400/2020|EPI ISL 490275|B.1|South Africa|2020-06-02	0.0004992399	Africa
Africa|hCoV-19/South Africa/KRISP-0310/2020|EPI ISL 487294|C.1|South Africa|2020-06-24	Africa|hCoV-19/South Africa/R10400/2020|EPI ISL 490275|B.1|South Africa|2020-06-02	0.0004573027	Africa
Africa|hCoV-19/South Africa/KRISP-0312/2020|EPI ISL 487295|B.1.1.62|South Africa|2020-06-24	Africa|hCoV-19/South Africa/R10400/2020|EPI ISL 490275|B.1|South Africa|2020-06-02	0.0003144302	Africa
Africa|hCoV-19/South Africa/KRISP-0318/2020|EPI ISL 487297|B.1.1.206|South Africa|2020-06-23	Africa|hCoV-19/South Africa/R10400/2020|EPI ISL 490275|B.1|South Africa|2020-06-02	0.0003480003	Africa
Africa|hCoV-19/South Africa/KRISP-0321/2020|EPI ISL 487298|B.1.1.206|South Africa|2020-06-24	Africa|hCoV-19/South Africa/R10400/2020|EPI ISL 490275|B.1|South Africa|2020-06-02	0.0004251220	Africa
Africa|hCoV-19/South Africa/KRISP-0322/2020|EPI ISL 487299|B.1.1.288|South Africa|2020-06-24	Africa|hCoV-19/South Africa/R10400/2020|EPI ISL 490275|B.1|South Africa|2020-06-02	0.0002499328	Africa
Africa|hCoV-19/South Africa/KRISP-0323/2020|EPI ISL 487300|B.1.1.288|South Africa|2020-06-24	Africa|hCoV-19/South Africa/R10400/2020|EPI ISL 490275|B.1|South Africa|2020-06-02	0.0002829536	Africa
Africa|hCoV-19/South Africa/KRISP-0327/2020|EPI ISL 487301|C.1|South Africa|2020-06-24	Africa|hCoV-19/South Africa/R10400/2020|EPI ISL 490275|B.1|South Africa|2020-06-02	0.0004674465	Africa
Africa|hCoV-19/South Africa/KRISP-0331/2020|EPI ISL 487302|B.1.1.206|South Africa|2020-06-24	Africa|hCoV-19/South Africa/R10400/2020|EPI ISL 490275|B.1|South Africa|2020-06-02	0.0003894622	Africa
Africa|hCoV-19/South Africa/KRISP-0332/2020|EPI ISL 487303|C.1|South Africa|2020-06-24	Africa|hCoV-19/South Africa/R10400/2020|EPI ISL 490275|B.1|South Africa|2020-06-02	0.0004955655	Africa
Africa|hCoV-19/South Africa/KRISP-0336/2020|EPI ISL 487304|B.1.1.273|South Africa|2020-06-18	Africa|hCoV-19/South Africa/R10400/2020|EPI ISL 490275|B.1|South Africa|2020-06-02	0.0004870548	Africa
Africa|hCoV-19/South Africa/KRISP-0337/2020|EPI ISL 495517|B.1.1.273|South Africa|2020-06-18	Africa|hCoV-19/South Africa/R10400/2020|EPI ISL 490275|B.1|South Africa|2020-06-02	0.0004977012	Africa
Africa|hCoV-19/South Africa/KRISP-0338/2020|EPI ISL 487305|B.1.1.273|South Africa|2020-06-18	Africa|hCoV-19/South Africa/R10400/2020|EPI ISL 490275|B.1|South Africa|2020-06-02	0.0004558502	Africa
Africa|hCoV-19/South Africa/KRISP-0339/2020|EPI ISL 487306|B.1.1.273|South Africa|2020-06-18	Africa|hCoV-19/South Africa/R10400/2020|EPI ISL 490275|B.1|South Africa|2020-06-02	0.0004648131	Africa
Africa|hCoV-19/South Africa/KRISP-0340/2020|EPI ISL 487307|B.1.1.273|South Africa|2020-06-17	Africa|hCoV-19/South Africa/R10400/2020|EPI ISL 490275|B.1|South Africa|2020-06-02	0.0004608918	Africa
Africa|hCoV-19/South Africa/KRISP-0342/2020|EPI ISL 495518|B.1.1.206|South Africa|2020-06-18	Africa|hCoV-19/South Africa/R10400/2020|EPI ISL 490275|B.1|South Africa|2020-06-02	0.0003604488	Africa
Africa|hCoV-19/South Africa/KRISP-0343/2020|EPI ISL 495519|H.1|South Africa|2020-06-18	Africa|hCoV-19/South Africa/R10400/2020|EPI ISL 490275|B.1|South Africa|2020-06-02	0.0003507020	Africa
Africa|hCoV-19/South Africa/KRISP-0344/2020|EPI ISL 495520|C.1|South Africa|2020-06-20	Africa|hCoV-19/South Africa/R10400/2020|EPI ISL 490275|B.1|South Africa|2020-06-02	0.0005938215	Africa
Africa|hCoV-19/South Africa/KRISP-0346/2020|EPI ISL 495521|B.1.140|South Africa|2020-06-18	Africa|hCoV-19/South Africa/R10400/2020|EPI ISL 490275|B.1|South Africa|2020-06-02	0.0003542156	Africa
Africa|hCoV-19/South Africa/KRISP-0347/2020|EPI ISL 487308|B.1.1.206|South Africa|2020-06-18	Africa|hCoV-19/South Africa/R10400/2020|EPI ISL 490275|B.1|South Africa|2020-06-02	0.0004522448	Africa
Africa|hCoV-19/South Africa/KRISP-0348/2020|EPI ISL 487309|B.1.144|South Africa|2020-06-18	Africa|hCoV-19/South Africa/R10400/2020|EPI ISL 490275|B.1|South Africa|2020-06-02	0.0002494189	Africa
Africa|hCoV-19/South Africa/KRISP-0349/2020|EPI ISL 487310|B.1.1.206|South Africa|2020-06-17	Africa|hCoV-19/South Africa/R10400/2020|EPI ISL 490275|B.1|South Africa|2020-06-02	0.0003154957	Africa
Africa|hCoV-19/South Africa/KRISP-0350/2020|EPI ISL 487311|B.1.1.206|South Africa|2020-06-17	Africa|hCoV-19/South Africa/R10400/2020|EPI ISL 490275|B.1|South Africa|2020-06-02	0.0003133432	Africa
Africa|hCoV-19/South Africa/KRISP-0352/2020|EPI ISL 487312|B.1.1.206|South Africa|2020-06-17	Africa|hCoV-19/South Africa/R10400/2020|EPI ISL 490275|B.1|South Africa|2020-06-02	0.0003132560	Africa
Africa|hCoV-19/South Africa/KRISP-0356/2020|EPI ISL 487313|B.1.5|South Africa|2020-06-25	Africa|hCoV-19/South Africa/R10400/2020|EPI ISL 490275|B.1|South Africa|2020-06-02	0.0003500305	Africa
Africa|hCoV-19/South Africa/KRISP-0360/2020|EPI ISL 487314|C.1|South Africa|2020-06-19	Africa|hCoV-19/South Africa/R10400/2020|EPI ISL 490275|B.1|South Africa|2020-06-02	0.0005566318	Africa
Africa|hCoV-19/South Africa/KRISP-0361/2020|EPI ISL 487315|B.1.1.206|South Africa|2020-06-18	Africa|hCoV-19/South Africa/R10400/2020|EPI ISL 490275|B.1|South Africa|2020-06-02	0.0004295343	Africa
Africa|hCoV-19/South Africa/KRISP-0365/2020|EPI ISL 487316|B.1.1.84|South Africa|2020-06-25	Africa|hCoV-19/South Africa/R10400/2020|EPI ISL 490275|B.1|South Africa|2020-06-02	0.0003478360	Africa
Africa|hCoV-19/South Africa/KRISP-0366/2020|EPI ISL 487317|B.1.1|South Africa|2020-06-18	Africa|hCoV-19/South Africa/R10400/2020|EPI ISL 490275|B.1|South Africa|2020-06-02	0.0002499035	Africa
Africa|hCoV-19/South Africa/KRISP-0367/2020|EPI ISL 487318|B.1.1.273|South Africa|2020-06-25	Africa|hCoV-19/South Africa/R10400/2020|EPI ISL 490275|B.1|South Africa|2020-06-02	0.0004522153	Africa
Africa|hCoV-19/South Africa/KRISP-0368/2020|EPI ISL 487319|B.1.1|South Africa|2020-06-18	Africa|hCoV-19/South Africa/R10400/2020|EPI ISL 490275|B.1|South Africa|2020-06-02	0.0002434638	Africa
Africa|hCoV-19/South Africa/KRISP-0369/2020|EPI ISL 487320|B.1.1.84|South Africa|2020-06-25	Africa|hCoV-19/South Africa/R10400/2020|EPI ISL 490275|B.1|South Africa|2020-06-02	0.0003478272	Africa
Africa|hCoV-19/South Africa/KRISP-0370/2020|EPI ISL 487321|B.1.140|South Africa|2020-06-25	Africa|hCoV-19/South Africa/R10400/2020|EPI ISL 490275|B.1|South Africa|2020-06-02	0.0003478586	Africa
Africa|hCoV-19/South Africa/KRISP-0372/2020|EPI ISL 487323|B.1.106|South Africa|2020-06-19	Africa|hCoV-19/South Africa/R10400/2020|EPI ISL 490275|B.1|South Africa|2020-06-02	0.0002457138	Africa
Africa|hCoV-19/South Africa/KRISP-0373/2020|EPI ISL 487324|B.1.106|South Africa|2020-06-19	Africa|hCoV-19/South Africa/R10400/2020|EPI ISL 490275|B.1|South Africa|2020-06-02	0.0002782368	Africa
Africa|hCoV-19/South Africa/KRISP-0375/2020|EPI ISL 487325|B.1.140|South Africa|2020-06-25	Africa|hCoV-19/South Africa/R10400/2020|EPI ISL 490275|B.1|South Africa|2020-06-02	0.0003504671	Africa
Africa|hCoV-19/South Africa/KRISP-0376/2020|EPI ISL 487326|B.1.5|South Africa|2020-06-22	Africa|hCoV-19/South Africa/R10400/2020|EPI ISL 490275|B.1|South Africa|2020-06-02	0.0001744372	Africa
Africa|hCoV-19/South Africa/KRISP-0377/2020|EPI ISL 495522|B.1.1|South Africa|2020-06-22	Africa|hCoV-19/South Africa/R10400/2020|EPI ISL 490275|B.1|South Africa|2020-06-02	0.0002546388	Africa
Africa|hCoV-19/South Africa/KRISP-0378/2020|EPI ISL 487327|B.1.1.84|South Africa|2020-06-22	Africa|hCoV-19/South Africa/R10400/2020|EPI ISL 490275|B.1|South Africa|2020-06-02	0.0003587050	Africa
Africa|hCoV-19/South Africa/KRISP-0380/2020|EPI ISL 487328|B.1.1.84|South Africa|2020-06-25	Africa|hCoV-19/South Africa/R10400/2020|EPI ISL 490275|B.1|South Africa|2020-06-02	0.0003133539	Africa
Africa|hCoV-19/South Africa/KRISP-0382/2020|EPI ISL 495523|B.1.140|South Africa|2020-06-25	Africa|hCoV-19/South Africa/R10400/2020|EPI ISL 490275|B.1|South Africa|2020-06-02	0.0003240745	Africa
Africa|hCoV-19/South Africa/KRISP-0383/2020|EPI ISL 495524|B.1.140|South Africa|2020-06-25	Africa|hCoV-19/South Africa/R10400/2020|EPI ISL 490275|B.1|South Africa|2020-06-02	0.0004914630	Africa
Africa|hCoV-19/South Africa/KRISP-0384/2020|EPI ISL 495525|B.1.140|South Africa|2020-06-25	Africa|hCoV-19/South Africa/R10400/2020|EPI ISL 490275|B.1|South Africa|2020-06-02	0.0003211415	Africa
Africa|hCoV-19/South Africa/KRISP-0386/2020|EPI ISL 487329|B.1.1.62|South Africa|2020-07-01	Africa|hCoV-19/South Africa/R10400/2020|EPI ISL 490275|B.1|South Africa|2020-06-02	0.0003130663	Africa
Africa|hCoV-19/South Africa/KRISP-0387/2020|EPI ISL 487330|B.1.1.99|South Africa|2020-07-01	Africa|hCoV-19/South Africa/R10400/2020|EPI ISL 490275|B.1|South Africa|2020-06-02	0.0003826406	Africa
Africa|hCoV-19/South Africa/KRISP-0388/2020|EPI ISL 487331|B.1.140|South Africa|2020-07-01	Africa|hCoV-19/South Africa/R10400/2020|EPI ISL 490275|B.1|South Africa|2020-06-02	0.0003154216	Africa
Africa|hCoV-19/South Africa/KRISP-0389/2020|EPI ISL 487332|C.9|South Africa|2020-07-01	Africa|hCoV-19/South Africa/R10400/2020|EPI ISL 490275|B.1|South Africa|2020-06-02	0.0005218553	Africa
Africa|hCoV-19/South Africa/KRISP-0390/2020|EPI ISL 487333|C.2|South Africa|2020-07-01	Africa|hCoV-19/South Africa/R10400/2020|EPI ISL 490275|B.1|South Africa|2020-06-02	0.0005229284	Africa
Africa|hCoV-19/South Africa/KRISP-0391/2020|EPI ISL 487334|B.1.1.206|South Africa|2020-07-01	Africa|hCoV-19/South Africa/R10400/2020|EPI ISL 490275|B.1|South Africa|2020-06-02	0.0003130490	Africa
Africa|hCoV-19/South Africa/KRISP-0392/2020|EPI ISL 487335|B.1.5.19|South Africa|2020-07-01	Africa|hCoV-19/South Africa/R10400/2020|EPI ISL 490275|B.1|South Africa|2020-06-02	0.0001805360	Africa
Africa|hCoV-19/South Africa/KRISP-0393/2020|EPI ISL 487336|C.6|South Africa|2020-07-01	Africa|hCoV-19/South Africa/R10400/2020|EPI ISL 490275|B.1|South Africa|2020-06-02	0.0004522401	Africa
Africa|hCoV-19/South Africa/KRISP-0394/2020|EPI ISL 487337|B.1.5.19|South Africa|2020-07-01	Africa|hCoV-19/South Africa/R10400/2020|EPI ISL 490275|B.1|South Africa|2020-06-02	0.0003826563	Africa
Africa|hCoV-19/South Africa/KRISP-0395/2020|EPI ISL 487338|C.2|South Africa|2020-07-01	Africa|hCoV-19/South Africa/R10400/2020|EPI ISL 490275|B.1|South Africa|2020-06-02	0.0004870327	Africa
Africa|hCoV-19/South Africa/KRISP-0396/2020|EPI ISL 487339|C.1|South Africa|2020-07-01	Africa|hCoV-19/South Africa/R10400/2020|EPI ISL 490275|B.1|South Africa|2020-06-02	0.0005221476	Africa
Africa|hCoV-19/South Africa/KRISP-0397/2020|EPI ISL 487340|B.1.5|South Africa|2020-07-01	Africa|hCoV-19/South Africa/R10400/2020|EPI ISL 490275|B.1|South Africa|2020-06-02	0.0002434469	Africa
Africa|hCoV-19/South Africa/KRISP-0398/2020|EPI ISL 487341|B.1.1.206|South Africa|2020-07-01	Africa|hCoV-19/South Africa/R10400/2020|EPI ISL 490275|B.1|South Africa|2020-06-02	0.0003550419	Africa
Africa|hCoV-19/South Africa/KRISP-04/2020|EPI ISL 436684|B.1.1.273|South Africa|2020-03-31	Africa|hCoV-19/South Africa/R10400/2020|EPI ISL 490275|B.1|South Africa|2020-06-02	0.0003138240	Africa
Africa|hCoV-19/South Africa/KRISP-0402/2020|EPI ISL 495527|B.1.140|South Africa|2020-06-23	Africa|hCoV-19/South Africa/R10400/2020|EPI ISL 490275|B.1|South Africa|2020-06-02	0.0003835690	Africa
Africa|hCoV-19/South Africa/KRISP-0403/2020|EPI ISL 495528|C.1|South Africa|2020-06-23	Africa|hCoV-19/South Africa/R10400/2020|EPI ISL 490275|B.1|South Africa|2020-06-02	0.0004555626	Africa
Africa|hCoV-19/South Africa/KRISP-0404/2020|EPI ISL 495529|B.1.1.206|South Africa|2020-06-24	Africa|hCoV-19/South Africa/R10400/2020|EPI ISL 490275|B.1|South Africa|2020-06-02	0.0003478429	Africa
Africa|hCoV-19/South Africa/KRISP-0405/2020|EPI ISL 495530|B.1.140|South Africa|2020-06-23	Africa|hCoV-19/South Africa/R10400/2020|EPI ISL 490275|B.1|South Africa|2020-06-02	0.0003826617	Africa
Africa|hCoV-19/South Africa/KRISP-0406/2020|EPI ISL 495531|B.1.1.206|South Africa|2020-06-22	Africa|hCoV-19/South Africa/R10400/2020|EPI ISL 490275|B.1|South Africa|2020-06-02	0.0003910344	Africa
Africa|hCoV-19/South Africa/KRISP-0407/2020|EPI ISL 495532|B.1.5|South Africa|2020-06-24	Africa|hCoV-19/South Africa/R10400/2020|EPI ISL 490275|B.1|South Africa|2020-06-02	0.0001059781	Africa
Africa|hCoV-19/South Africa/KRISP-0408/2020|EPI ISL 495533|B.1.140|South Africa|2020-06-23	Africa|hCoV-19/South Africa/R10400/2020|EPI ISL 490275|B.1|South Africa|2020-06-02	0.0003973336	Africa
Africa|hCoV-19/South Africa/KRISP-0409/2020|EPI ISL 495534|C.1|South Africa|2020-06-23	Africa|hCoV-19/South Africa/R10400/2020|EPI ISL 490275|B.1|South Africa|2020-06-02	0.0004522345	Africa
Africa|hCoV-19/South Africa/KRISP-0410/2020|EPI ISL 495535|B.1.140|South Africa|2020-07-02	Africa|hCoV-19/South Africa/R10400/2020|EPI ISL 490275|B.1|South Africa|2020-06-02	0.0004174477	Africa
Africa|hCoV-19/South Africa/KRISP-0411/2020|EPI ISL 495536|B.1.1.206|South Africa|2020-07-02	Africa|hCoV-19/South Africa/R10400/2020|EPI ISL 490275|B.1|South Africa|2020-06-02	0.0004174391	Africa
Africa|hCoV-19/South Africa/KRISP-0412/2020|EPI ISL 495537|B.1.1.206|South Africa|2020-07-02	Africa|hCoV-19/South Africa/R10400/2020|EPI ISL 490275|B.1|South Africa|2020-06-02	0.0004522351	Africa
Africa|hCoV-19/South Africa/KRISP-0413/2020|EPI ISL 495538|B.1.1.40|South Africa|2020-07-02	Africa|hCoV-19/South Africa/R10400/2020|EPI ISL 490275|B.1|South Africa|2020-06-02	0.0004174390	Africa
Africa|hCoV-19/South Africa/KRISP-0414/2020|EPI ISL 495539|B.1.140|South Africa|2020-07-02	Africa|hCoV-19/South Africa/R10400/2020|EPI ISL 490275|B.1|South Africa|2020-06-02	0.0003478429	Africa
Africa|hCoV-19/South Africa/KRISP-0415/2020|EPI ISL 495540|B.1.140|South Africa|2020-07-02	Africa|hCoV-19/South Africa/R10400/2020|EPI ISL 490275|B.1|South Africa|2020-06-02	0.0003826351	Africa
Africa|hCoV-19/South Africa/KRISP-0417/2020|EPI ISL 495541|B.1.1.62|South Africa|2020-07-02	Africa|hCoV-19/South Africa/R10400/2020|EPI ISL 490275|B.1|South Africa|2020-06-02	0.0003826617	Africa
Africa|hCoV-19/South Africa/KRISP-0418/2020|EPI ISL 495542|B.1.1.206|South Africa|2020-07-02	Africa|hCoV-19/South Africa/R10400/2020|EPI ISL 490275|B.1|South Africa|2020-06-02	0.0004870207	Africa
Africa|hCoV-19/South Africa/KRISP-0420/2020|EPI ISL 495543|C.9|South Africa|2020-07-01	Africa|hCoV-19/South Africa/R10400/2020|EPI ISL 490275|B.1|South Africa|2020-06-02	0.0005229283	Africa
Africa|hCoV-19/South Africa/KRISP-0421/2020|EPI ISL 495544|B.1.1|South Africa|2020-07-01	Africa|hCoV-19/South Africa/R10400/2020|EPI ISL 490275|B.1|South Africa|2020-06-02	0.0003836628	Africa
Africa|hCoV-19/South Africa/KRISP-0423/2020|EPI ISL 495545|B.1.140|South Africa|2020-07-01	Africa|hCoV-19/South Africa/R10400/2020|EPI ISL 490275|B.1|South Africa|2020-06-02	0.0002832771	Africa
Africa|hCoV-19/South Africa/KRISP-0426/2020|EPI ISL 495546|B.1.1.206|South Africa|2020-07-01	Africa|hCoV-19/South Africa/R10400/2020|EPI ISL 490275|B.1|South Africa|2020-06-02	0.0004523972	Africa
Africa|hCoV-19/South Africa/KRISP-0436/2020|EPI ISL 498055|B.1.1|South Africa|2020-07-01	Africa|hCoV-19/South Africa/R10400/2020|EPI ISL 490275|B.1|South Africa|2020-06-02	0.0004174390	Africa
Africa|hCoV-19/South Africa/KRISP-0445/2020|EPI ISL 498058|H.1|South Africa|2020-06-30	Africa|hCoV-19/South Africa/R10400/2020|EPI ISL 490275|B.1|South Africa|2020-06-02	0.0003187244	Africa
Africa|hCoV-19/South Africa/KRISP-0446/2020|EPI ISL 498059|B.1.5|South Africa|2020-06-30	Africa|hCoV-19/South Africa/R10400/2020|EPI ISL 490275|B.1|South Africa|2020-06-02	0.0001417770	Africa
Africa|hCoV-19/South Africa/KRISP-045/2020|EPI ISL 436686|B.1.1.1|South Africa|2020-03-27	Africa|hCoV-19/South Africa/R10400/2020|EPI ISL 490275|B.1|South Africa|2020-06-02	0.0004174384	Africa
Africa|hCoV-19/South Africa/KRISP-0458/2020|EPI ISL 495549|B.1.1|South Africa|2020-07-02	Africa|hCoV-19/South Africa/R10400/2020|EPI ISL 490275|B.1|South Africa|2020-06-02	0.0003841489	Africa
Africa|hCoV-19/South Africa/KRISP-0460/2020|EPI ISL 495550|B.1.106|South Africa|2020-07-02	Africa|hCoV-19/South Africa/R10400/2020|EPI ISL 490275|B.1|South Africa|2020-06-02	0.0002435740	Africa
Africa|hCoV-19/South Africa/KRISP-0462/2020|EPI ISL 495552|B.1.106|South Africa|2020-07-02	Africa|hCoV-19/South Africa/R10400/2020|EPI ISL 490275|B.1|South Africa|2020-06-02	0.0002461341	Africa
Africa|hCoV-19/South Africa/KRISP-0464/2020|EPI ISL 495553|B.1.5|South Africa|2020-06-30	Africa|hCoV-19/South Africa/R10400/2020|EPI ISL 490275|B.1|South Africa|2020-06-02	0.0002196252	Africa
Africa|hCoV-19/South Africa/KRISP-0469/2020|EPI ISL 495555|H.1|South Africa|2020-07-06	Africa|hCoV-19/South Africa/R10400/2020|EPI ISL 490275|B.1|South Africa|2020-06-02	0.0003520883	Africa
Africa|hCoV-19/South Africa/KRISP-0474/2020|EPI ISL 495557|H.1|South Africa|2020-07-06	Africa|hCoV-19/South Africa/R10400/2020|EPI ISL 490275|B.1|South Africa|2020-06-02	0.0003478513	Africa
Africa|hCoV-19/South Africa/KRISP-0475/2020|EPI ISL 495558|H.1|South Africa|2020-07-06	Africa|hCoV-19/South Africa/R10400/2020|EPI ISL 490275|B.1|South Africa|2020-06-02	0.0003504107	Africa
Africa|hCoV-19/South Africa/KRISP-0478/2020|EPI ISL 495559|B.1.1|South Africa|2020-07-05	Africa|hCoV-19/South Africa/R10400/2020|EPI ISL 490275|B.1|South Africa|2020-06-02	0.0002438455	Africa
Africa|hCoV-19/South Africa/KRISP-0485/2020|EPI ISL 495561|B.1.1.206|South Africa|2020-07-03	Africa|hCoV-19/South Africa/R10400/2020|EPI ISL 490275|B.1|South Africa|2020-06-02	0.0003149879	Africa
Africa|hCoV-19/South Africa/KRISP-0487/2020|EPI ISL 495562|B.1.106|South Africa|2020-07-03	Africa|hCoV-19/South Africa/R10400/2020|EPI ISL 490275|B.1|South Africa|2020-06-02	0.0003826260	Africa
Africa|hCoV-19/South Africa/KRISP-0489/2020|EPI ISL 498060|B.1.1.206|South Africa|2020-07-09	Africa|hCoV-19/South Africa/R10400/2020|EPI ISL 490275|B.1|South Africa|2020-06-02	0.0003139551	Africa
Africa|hCoV-19/South Africa/KRISP-0490/2020|EPI ISL 498061|B.1.1.206|South Africa|2020-07-09	Africa|hCoV-19/South Africa/R10400/2020|EPI ISL 490275|B.1|South Africa|2020-06-02	0.0003478272	Africa
Africa|hCoV-19/South Africa/KRISP-0491/2020|EPI ISL 498062|B.1.1.273|South Africa|2020-07-07	Africa|hCoV-19/South Africa/R10400/2020|EPI ISL 490275|B.1|South Africa|2020-06-02	0.0004870225	Africa
Africa|hCoV-19/South Africa/KRISP-0492/2020|EPI ISL 498063|B.1.1.273|South Africa|2020-07-07	Africa|hCoV-19/South Africa/R10400/2020|EPI ISL 490275|B.1|South Africa|2020-06-02	0.0004910997	Africa
Africa|hCoV-19/South Africa/KRISP-0493/2020|EPI ISL 498064|B.1.1.67|South Africa|2020-07-07	Africa|hCoV-19/South Africa/R10400/2020|EPI ISL 490275|B.1|South Africa|2020-06-02	0.0003849027	Africa
Africa|hCoV-19/South Africa/KRISP-0494/2020|EPI ISL 498065|B.1.1.206|South Africa|2020-07-09	Africa|hCoV-19/South Africa/R10400/2020|EPI ISL 490275|B.1|South Africa|2020-06-02	0.0003826179	Africa
Africa|hCoV-19/South Africa/KRISP-0497/2020|EPI ISL 498066|B.1.1.206|South Africa|2020-07-09	Africa|hCoV-19/South Africa/R10400/2020|EPI ISL 490275|B.1|South Africa|2020-06-02	0.0003826179	Africa
Africa|hCoV-19/South Africa/KRISP-0498/2020|EPI ISL 498067|B.1|South Africa|2020-07-10	Africa|hCoV-19/South Africa/R10400/2020|EPI ISL 490275|B.1|South Africa|2020-06-02	0.0004174288	Africa
Africa|hCoV-19/South Africa/KRISP-0500/2020|EPI ISL 498068|B.1.1|South Africa|2020-07-07	Africa|hCoV-19/South Africa/R10400/2020|EPI ISL 490275|B.1|South Africa|2020-06-02	0.0003641541	Africa
Africa|hCoV-19/South Africa/KRISP-0501/2020|EPI ISL 498069|B.1.5|South Africa|2020-07-11	Africa|hCoV-19/South Africa/R10400/2020|EPI ISL 490275|B.1|South Africa|2020-06-02	0.0002434632	Africa
Africa|hCoV-19/South Africa/KRISP-0502/2020|EPI ISL 498070|B.1.1.273|South Africa|2020-07-11	Africa|hCoV-19/South Africa/R10400/2020|EPI ISL 490275|B.1|South Africa|2020-06-02	0.0005224205	Africa
Africa|hCoV-19/South Africa/KRISP-0503/2020|EPI ISL 498071|B.1.1.273|South Africa|2020-07-11	Africa|hCoV-19/South Africa/R10400/2020|EPI ISL 490275|B.1|South Africa|2020-06-02	0.0006263243	Africa
Africa|hCoV-19/South Africa/KRISP-0526/2020|EPI ISL 498072|B.1.5.19|South Africa|2020-07-13	Africa|hCoV-19/South Africa/R10400/2020|EPI ISL 490275|B.1|South Africa|2020-06-02	0.0004174563	Africa
Africa|hCoV-19/South Africa/KRISP-0527/2020|EPI ISL 498073|B.1.140|South Africa|2020-07-14	Africa|hCoV-19/South Africa/R10400/2020|EPI ISL 490275|B.1|South Africa|2020-06-02	0.0004870426	Africa
Africa|hCoV-19/South Africa/KRISP-0529/2020|EPI ISL 498074|C.1|South Africa|2020-07-13	Africa|hCoV-19/South Africa/R10400/2020|EPI ISL 490275|B.1|South Africa|2020-06-02	0.0005218785	Africa
Africa|hCoV-19/South Africa/KRISP-0531/2020|EPI ISL 498075|B.1.5|South Africa|2020-07-14	Africa|hCoV-19/South Africa/R10400/2020|EPI ISL 490275|B.1|South Africa|2020-06-02	0.0002782491	Africa
Africa|hCoV-19/South Africa/KRISP-0534/2020|EPI ISL 498077|B.1.5|South Africa|2020-07-14	Africa|hCoV-19/South Africa/R10400/2020|EPI ISL 490275|B.1|South Africa|2020-06-02	0.0003130585	Africa
Africa|hCoV-19/South Africa/KRISP-0535/2020|EPI ISL 498078|B.1.1.206|South Africa|2020-07-08	Africa|hCoV-19/South Africa/R10400/2020|EPI ISL 490275|B.1|South Africa|2020-06-02	0.0004522147	Africa
Africa|hCoV-19/South Africa/KRISP-0536/2020|EPI ISL 498079|B.1.1|South Africa|2020-07-14	Africa|hCoV-19/South Africa/R10400/2020|EPI ISL 490275|B.1|South Africa|2020-06-02	0.0004174477	Africa
Africa|hCoV-19/South Africa/KRISP-0538/2020|EPI ISL 498080|B.1.1.254|South Africa|2020-07-14	Africa|hCoV-19/South Africa/R10400/2020|EPI ISL 490275|B.1|South Africa|2020-06-02	0.0003508039	Africa
Africa|hCoV-19/South Africa/KRISP-0539/2020|EPI ISL 498081|B.1.1.206|South Africa|2020-07-07	Africa|hCoV-19/South Africa/R10400/2020|EPI ISL 490275|B.1|South Africa|2020-06-02	0.0004174290	Africa
Africa|hCoV-19/South Africa/KRISP-0540/2020|EPI ISL 498082|B.1.1|South Africa|2020-07-14	Africa|hCoV-19/South Africa/R10400/2020|EPI ISL 490275|B.1|South Africa|2020-06-02	0.0003478429	Africa
Africa|hCoV-19/South Africa/KRISP-0541/2020|EPI ISL 498083|B.1.1.206|South Africa|2020-07-14	Africa|hCoV-19/South Africa/R10400/2020|EPI ISL 490275|B.1|South Africa|2020-06-02	0.0004597903	Africa
Africa|hCoV-19/South Africa/KRISP-0543/2020|EPI ISL 498084|C.2|South Africa|2020-07-12	Africa|hCoV-19/South Africa/R10400/2020|EPI ISL 490275|B.1|South Africa|2020-06-02	0.0006610426	Africa
Africa|hCoV-19/South Africa/KRISP-0544/2020|EPI ISL 498085|B.1.1.206|South Africa|2020-07-13	Africa|hCoV-19/South Africa/R10400/2020|EPI ISL 490275|B.1|South Africa|2020-06-02	0.0004194336	Africa
Africa|hCoV-19/South Africa/KRISP-0545/2020|EPI ISL 498086|B.1.1.273|South Africa|2020-07-14	Africa|hCoV-19/South Africa/R10400/2020|EPI ISL 490275|B.1|South Africa|2020-06-02	0.0005218211	Africa
Africa|hCoV-19/South Africa/KRISP-0548/2020|EPI ISL 498087|B.1.1.273|South Africa|2020-07-15	Africa|hCoV-19/South Africa/R10400/2020|EPI ISL 490275|B.1|South Africa|2020-06-02	0.0004522147	Africa
Africa|hCoV-19/South Africa/KRISP-0549/2020|EPI ISL 498088|B.1.140|South Africa|2020-07-15	Africa|hCoV-19/South Africa/R10400/2020|EPI ISL 490275|B.1|South Africa|2020-06-02	0.0003478586	Africa
Africa|hCoV-19/South Africa/KRISP-0550/2020|EPI ISL 498089|B.1.1.34|South Africa|2020-07-15	Africa|hCoV-19/South Africa/R10400/2020|EPI ISL 490275|B.1|South Africa|2020-06-02	0.0004870884	Africa
Africa|hCoV-19/South Africa/KRISP-0551/2020|EPI ISL 498090|H.1|South Africa|2020-07-14	Africa|hCoV-19/South Africa/R10400/2020|EPI ISL 490275|B.1|South Africa|2020-06-02	0.0003478514	Africa
Africa|hCoV-19/South Africa/KRISP-0552/2020|EPI ISL 498091|H.1|South Africa|2020-07-14	Africa|hCoV-19/South Africa/R10400/2020|EPI ISL 490275|B.1|South Africa|2020-06-02	0.0003478514	Africa
Africa|hCoV-19/South Africa/KRISP-0553/2020|EPI ISL 498092|H.1|South Africa|2020-07-14	Africa|hCoV-19/South Africa/R10400/2020|EPI ISL 490275|B.1|South Africa|2020-06-02	0.0003495899	Africa
Africa|hCoV-19/South Africa/KRISP-0554/2020|EPI ISL 498093|B.1.1|South Africa|2020-07-14	Africa|hCoV-19/South Africa/R10400/2020|EPI ISL 490275|B.1|South Africa|2020-06-02	0.0003500303	Africa
Africa|hCoV-19/South Africa/KRISP-0555/2020|EPI ISL 498094|B.1.140|South Africa|2020-07-15	Africa|hCoV-19/South Africa/R10400/2020|EPI ISL 490275|B.1|South Africa|2020-06-02	0.0003826443	Africa
Africa|hCoV-19/South Africa/KRISP-0556/2020|EPI ISL 498095|B.1.1.273|South Africa|2020-07-15	Africa|hCoV-19/South Africa/R10400/2020|EPI ISL 490275|B.1|South Africa|2020-06-02	0.0004522258	Africa
Africa|hCoV-19/South Africa/KRISP-0557/2020|EPI ISL 498096|C.1|South Africa|2020-07-14	Africa|hCoV-19/South Africa/R10400/2020|EPI ISL 490275|B.1|South Africa|2020-06-02	0.0005219511	Africa
Africa|hCoV-19/South Africa/KRISP-0558/2020|EPI ISL 498097|B.1.1.206|South Africa|2020-07-15	Africa|hCoV-19/South Africa/R10400/2020|EPI ISL 490275|B.1|South Africa|2020-06-02	0.0004174392	Africa
Africa|hCoV-19/South Africa/KRISP-0559/2020|EPI ISL 498098|B.1.1.206|South Africa|2020-07-14	Africa|hCoV-19/South Africa/R10400/2020|EPI ISL 490275|B.1|South Africa|2020-06-02	0.0004522353	Africa
Africa|hCoV-19/South Africa/KRISP-0560/2020|EPI ISL 498099|B.1.1|South Africa|2020-07-15	Africa|hCoV-19/South Africa/R10400/2020|EPI ISL 490275|B.1|South Africa|2020-06-02	0.0003130380	Africa
Africa|hCoV-19/South Africa/KRISP-0561/2020|EPI ISL 498100|H.1|South Africa|2020-07-15	Africa|hCoV-19/South Africa/R10400/2020|EPI ISL 490275|B.1|South Africa|2020-06-02	0.0003826445	Africa
Africa|hCoV-19/South Africa/KRISP-0562/2020|EPI ISL 498101|B.1.140|South Africa|2020-07-15	Africa|hCoV-19/South Africa/R10400/2020|EPI ISL 490275|B.1|South Africa|2020-06-02	0.0003130521	Africa
Africa|hCoV-19/South Africa/KRISP-0564/2020|EPI ISL 498103|B.1.1|South Africa|2020-07-15	Africa|hCoV-19/South Africa/R10400/2020|EPI ISL 490275|B.1|South Africa|2020-06-02	0.0002434638	Africa
Africa|hCoV-19/South Africa/KRISP-0565/2020|EPI ISL 498104|C.2|South Africa|2020-07-14	Africa|hCoV-19/South Africa/R10400/2020|EPI ISL 490275|B.1|South Africa|2020-06-02	0.0005218317	Africa
Africa|hCoV-19/South Africa/KRISP-0567/2020|EPI ISL 498105|B.1.1.206|South Africa|2020-07-15	Africa|hCoV-19/South Africa/R10400/2020|EPI ISL 490275|B.1|South Africa|2020-06-02	0.0003850646	Africa
Africa|hCoV-19/South Africa/KRISP-0568/2020|EPI ISL 498106|B.1.1|South Africa|2020-07-15	Africa|hCoV-19/South Africa/R10400/2020|EPI ISL 490275|B.1|South Africa|2020-06-02	0.0003130380	Africa
Africa|hCoV-19/South Africa/KRISP-0569/2020|EPI ISL 498107|B.1.1.206|South Africa|2020-07-15	Africa|hCoV-19/South Africa/R10400/2020|EPI ISL 490275|B.1|South Africa|2020-06-02	0.0003500427	Africa
Africa|hCoV-19/South Africa/KRISP-0570/2020|EPI ISL 498108|B.1.1.56|South Africa|2020-07-02	Africa|hCoV-19/South Africa/R10400/2020|EPI ISL 490275|B.1|South Africa|2020-06-02	0.0004174666	Africa
Africa|hCoV-19/South Africa/KRISP-0571/2020|EPI ISL 498109|B.1.1.56|South Africa|2020-07-14	Africa|hCoV-19/South Africa/R10400/2020|EPI ISL 490275|B.1|South Africa|2020-06-02	0.0003478586	Africa
Africa|hCoV-19/South Africa/KRISP-0572/2020|EPI ISL 498110|B.1.5|South Africa|2020-07-13	Africa|hCoV-19/South Africa/R10400/2020|EPI ISL 490275|B.1|South Africa|2020-06-02	0.0003478500	Africa
Africa|hCoV-19/South Africa/KRISP-0573/2020|EPI ISL 498111|B.1.1.206|South Africa|2020-07-14	Africa|hCoV-19/South Africa/R10400/2020|EPI ISL 490275|B.1|South Africa|2020-06-02	0.0004522352	Africa
Africa|hCoV-19/South Africa/KRISP-0574/2020|EPI ISL 498112|B.1.1.206|South Africa|2020-07-15	Africa|hCoV-19/South Africa/R10400/2020|EPI ISL 490275|B.1|South Africa|2020-06-02	0.0004870546	Africa
Africa|hCoV-19/South Africa/KRISP-0575/2020|EPI ISL 498113|B.1.1.206|South Africa|2020-07-13	Africa|hCoV-19/South Africa/R10400/2020|EPI ISL 490275|B.1|South Africa|2020-06-02	0.0004522352	Africa
Africa|hCoV-19/South Africa/KRISP-0576/2020|EPI ISL 498114|B.1.1.206|South Africa|2020-07-07	Africa|hCoV-19/South Africa/R10400/2020|EPI ISL 490275|B.1|South Africa|2020-06-02	0.0003478272	Africa
Africa|hCoV-19/South Africa/KRISP-0577/2020|EPI ISL 498115|B.1.1.56|South Africa|2020-07-09	Africa|hCoV-19/South Africa/R10400/2020|EPI ISL 490275|B.1|South Africa|2020-06-02	0.0004870547	Africa
Africa|hCoV-19/South Africa/KRISP-0578/2020|EPI ISL 498116|B.1.1.206|South Africa|2020-07-09	Africa|hCoV-19/South Africa/R10400/2020|EPI ISL 490275|B.1|South Africa|2020-06-02	0.0003826273	Africa
Africa|hCoV-19/South Africa/KRISP-0579/2020|EPI ISL 498117|B.1.1.273|South Africa|2020-07-08	Africa|hCoV-19/South Africa/R10400/2020|EPI ISL 490275|B.1|South Africa|2020-06-02	0.0004870445	Africa
Africa|hCoV-19/South Africa/KRISP-0580/2020|EPI ISL 498118|B.1.1.206|South Africa|2020-07-07	Africa|hCoV-19/South Africa/R10400/2020|EPI ISL 490275|B.1|South Africa|2020-06-02	0.0003826273	Africa
Africa|hCoV-19/South Africa/KRISP-0581/2020|EPI ISL 498119|B.1.1.273|South Africa|2020-07-09	Africa|hCoV-19/South Africa/R10400/2020|EPI ISL 490275|B.1|South Africa|2020-06-02	0.0004174204	Africa
Africa|hCoV-19/South Africa/KRISP-0584/2020|EPI ISL 498122|B.1|South Africa|2020-07-07	Africa|hCoV-19/South Africa/R10400/2020|EPI ISL 490275|B.1|South Africa|2020-06-02	0.0002782434	Africa
Africa|hCoV-19/South Africa/KRISP-0585/2020|EPI ISL 498123|B.1.140|South Africa|2020-07-08	Africa|hCoV-19/South Africa/R10400/2020|EPI ISL 490275|B.1|South Africa|2020-06-02	0.0004174392	Africa
Africa|hCoV-19/South Africa/KRISP-0586/2020|EPI ISL 498124|B.1.1.273|South Africa|2020-07-08	Africa|hCoV-19/South Africa/R10400/2020|EPI ISL 490275|B.1|South Africa|2020-06-02	0.0004522352	Africa
Africa|hCoV-19/South Africa/KRISP-0587/2020|EPI ISL 498125|B.1.1.56|South Africa|2020-07-09	Africa|hCoV-19/South Africa/R10400/2020|EPI ISL 490275|B.1|South Africa|2020-06-02	0.0004522352	Africa
Africa|hCoV-19/South Africa/KRISP-0588/2020|EPI ISL 498126|B.1.140|South Africa|2020-07-08	Africa|hCoV-19/South Africa/R10400/2020|EPI ISL 490275|B.1|South Africa|2020-06-02	0.0003826353	Africa
Africa|hCoV-19/South Africa/KRISP-06/2020|EPI ISL 421573|B.6|South Africa|2020-03-31	Africa|hCoV-19/South Africa/R10400/2020|EPI ISL 490275|B.1|South Africa|2020-06-02	0.0004191242	Africa
Africa|hCoV-19/South Africa/KRISP-07/2020|EPI ISL 421574|B.1.106|South Africa|2020-04-01	Africa|hCoV-19/South Africa/R10400/2020|EPI ISL 490275|B.1|South Africa|2020-06-02	0.0001738852	Africa
Africa|hCoV-19/South Africa/KRISP-101/2020|EPI ISL 455631|B.1.5|South Africa|2020-04-30	Africa|hCoV-19/South Africa/R10400/2020|EPI ISL 490275|B.1|South Africa|2020-06-02	0.0001738792	Africa
Africa|hCoV-19/South Africa/KRISP-102/2020|EPI ISL 455632|B.1.1|South Africa|2020-04-30	Africa|hCoV-19/South Africa/R10400/2020|EPI ISL 490275|B.1|South Africa|2020-06-02	0.0002782502	Africa
Africa|hCoV-19/South Africa/KRISP-103/2020|EPI ISL 455633|B.1.106|South Africa|2020-04-30	Africa|hCoV-19/South Africa/R10400/2020|EPI ISL 490275|B.1|South Africa|2020-06-02	0.0002786241	Africa
Africa|hCoV-19/South Africa/KRISP-104/2020|EPI ISL 455634|B.1.106|South Africa|2020-05-01	Africa|hCoV-19/South Africa/R10400/2020|EPI ISL 490275|B.1|South Africa|2020-06-02	0.0002874837	Africa
Africa|hCoV-19/South Africa/KRISP-105/2020|EPI ISL 455635|B.1.106|South Africa|2020-05-05	Africa|hCoV-19/South Africa/R10400/2020|EPI ISL 490275|B.1|South Africa|2020-06-02	0.0002790812	Africa
Africa|hCoV-19/South Africa/KRISP-106/2020|EPI ISL 455636|B.1.106|South Africa|2020-03-31	Africa|hCoV-19/South Africa/R10400/2020|EPI ISL 490275|B.1|South Africa|2020-06-02	0.0002086594	Africa
Africa|hCoV-19/South Africa/KRISP-108/2020|EPI ISL 455638|B.1|South Africa|2020-05-04	Africa|hCoV-19/South Africa/R10400/2020|EPI ISL 490275|B.1|South Africa|2020-06-02	0.0002881847	Africa
Africa|hCoV-19/South Africa/KRISP-109/2020|EPI ISL 455639|B.1.1.57|South Africa|2020-03-31	Africa|hCoV-19/South Africa/R10400/2020|EPI ISL 490275|B.1|South Africa|2020-06-02	0.0003478432	Africa
Africa|hCoV-19/South Africa/KRISP-K000566/2020|EPI ISL 509223|B.1.1.206|South Africa|2020-07-13	Africa|hCoV-19/South Africa/R10400/2020|EPI ISL 490275|B.1|South Africa|2020-06-02	0.0003826273	Africa
Africa|hCoV-19/South Africa/KRISP-K000567/2020|EPI ISL 509224|B.1.1.62|South Africa|2020-07-13	Africa|hCoV-19/South Africa/R10400/2020|EPI ISL 490275|B.1|South Africa|2020-06-02	0.0003827016	Africa
Africa|hCoV-19/South Africa/KRISP-K000568/2020|EPI ISL 509225|B.1.1.206|South Africa|2020-07-11	Africa|hCoV-19/South Africa/R10400/2020|EPI ISL 490275|B.1|South Africa|2020-06-02	0.0003826445	Africa
Africa|hCoV-19/South Africa/KRISP-K000569/2020|EPI ISL 509226|H.1|South Africa|2020-07-11	Africa|hCoV-19/South Africa/R10400/2020|EPI ISL 490275|B.1|South Africa|2020-06-02	0.0004522665	Africa
Africa|hCoV-19/South Africa/KRISP-K000571/2020|EPI ISL 509227|B.1.1.99|South Africa|2020-07-13	Africa|hCoV-19/South Africa/R10400/2020|EPI ISL 490275|B.1|South Africa|2020-06-02	0.0002793771	Africa
Africa|hCoV-19/South Africa/KRISP-K000572/2020|EPI ISL 509228|B.1.1.206|South Africa|2020-07-13	Africa|hCoV-19/South Africa/R10400/2020|EPI ISL 490275|B.1|South Africa|2020-06-02	0.0004522257	Africa
Africa|hCoV-19/South Africa/KRISP-K000573/2020|EPI ISL 509229|B.1.1.206|South Africa|2020-07-10	Africa|hCoV-19/South Africa/R10400/2020|EPI ISL 490275|B.1|South Africa|2020-06-02	0.0003130380	Africa
Africa|hCoV-19/South Africa/KRISP-K000574/2020|EPI ISL 509230|B.1.5.19|South Africa|2020-07-13	Africa|hCoV-19/South Africa/R10400/2020|EPI ISL 490275|B.1|South Africa|2020-06-02	0.0002086542	Africa
Africa|hCoV-19/South Africa/KRISP-K000575/2020|EPI ISL 509231|B.1.140|South Africa|2020-07-13	Africa|hCoV-19/South Africa/R10400/2020|EPI ISL 490275|B.1|South Africa|2020-06-02	0.0003826258	Africa
Africa|hCoV-19/South Africa/KRISP-K000576/2020|EPI ISL 509232|B.1.1.206|South Africa|2020-07-13	Africa|hCoV-19/South Africa/R10400/2020|EPI ISL 490275|B.1|South Africa|2020-06-02	0.0004174289	Africa
Africa|hCoV-19/South Africa/KRISP-K000577/2020|EPI ISL 509233|B.1.1.206|South Africa|2020-07-11	Africa|hCoV-19/South Africa/R10400/2020|EPI ISL 490275|B.1|South Africa|2020-06-02	0.0003130380	Africa
Africa|hCoV-19/South Africa/KRISP-K000578/2020|EPI ISL 509234|C.1|South Africa|2020-07-13	Africa|hCoV-19/South Africa/R10400/2020|EPI ISL 490275|B.1|South Africa|2020-06-02	0.0005956395	Africa
Africa|hCoV-19/South Africa/KRISP-K000579/2020|EPI ISL 509235|C.1|South Africa|2020-07-10	Africa|hCoV-19/South Africa/R10400/2020|EPI ISL 490275|B.1|South Africa|2020-06-02	0.0004522823	Africa
Africa|hCoV-19/South Africa/KRISP-K000580/2020|EPI ISL 509236|B.1.1|South Africa|2020-07-13	Africa|hCoV-19/South Africa/R10400/2020|EPI ISL 490275|B.1|South Africa|2020-06-02	0.0003826445	Africa
Africa|hCoV-19/South Africa/KRISP-K000581/2020|EPI ISL 509237|B.1.1.206|South Africa|2020-07-13	Africa|hCoV-19/South Africa/R10400/2020|EPI ISL 490275|B.1|South Africa|2020-06-02	0.0004870545	Africa
Africa|hCoV-19/South Africa/KRISP-K000582/2020|EPI ISL 509238|B.1.1.206|South Africa|2020-07-13	Africa|hCoV-19/South Africa/R10400/2020|EPI ISL 490275|B.1|South Africa|2020-06-02	0.0003826353	Africa
Africa|hCoV-19/South Africa/KRISP-K000583/2020|EPI ISL 509239|B.1.1.206|South Africa|2020-07-13	Africa|hCoV-19/South Africa/R10400/2020|EPI ISL 490275|B.1|South Africa|2020-06-02	0.0003826352	Africa
Africa|hCoV-19/South Africa/KRISP-K000584/2020|EPI ISL 509240|B.1.1.273|South Africa|2020-07-13	Africa|hCoV-19/South Africa/R10400/2020|EPI ISL 490275|B.1|South Africa|2020-06-02	0.0004870226	Africa
Africa|hCoV-19/South Africa/KRISP-K000585/2020|EPI ISL 509241|B.1.140|South Africa|2020-07-13	Africa|hCoV-19/South Africa/R10400/2020|EPI ISL 490275|B.1|South Africa|2020-06-02	0.0003130521	Africa
Africa|hCoV-19/South Africa/KRISP-K000586/2020|EPI ISL 509242|B.1.140|South Africa|2020-07-13	Africa|hCoV-19/South Africa/R10400/2020|EPI ISL 490275|B.1|South Africa|2020-06-02	0.0003480329	Africa
Africa|hCoV-19/South Africa/KRISP-K000588/2020|EPI ISL 509243|B.1.1.206|South Africa|2020-07-13	Africa|hCoV-19/South Africa/R10400/2020|EPI ISL 490275|B.1|South Africa|2020-06-02	0.0004174288	Africa
Africa|hCoV-19/South Africa/KRISP-K000589/2020|EPI ISL 509244|B.1.1.206|South Africa|2020-07-13	Africa|hCoV-19/South Africa/R10400/2020|EPI ISL 490275|B.1|South Africa|2020-06-02	0.0004174477	Africa
Africa|hCoV-19/South Africa/KRISP-K000591/2020|EPI ISL 509245|B.1.5|South Africa|2020-07-12	Africa|hCoV-19/South Africa/R10400/2020|EPI ISL 490275|B.1|South Africa|2020-06-02	0.0001391004	Africa
Africa|hCoV-19/South Africa/KRISP-K000592/2020|EPI ISL 509246|B.1.1.273|South Africa|2020-07-13	Africa|hCoV-19/South Africa/R10400/2020|EPI ISL 490275|B.1|South Africa|2020-06-02	0.0004560146	Africa
Africa|hCoV-19/South Africa/KRISP-K000594/2020|EPI ISL 509247|B.1.140|South Africa|2020-07-02	Africa|hCoV-19/South Africa/R10400/2020|EPI ISL 490275|B.1|South Africa|2020-06-02	0.0004174289	Africa
Africa|hCoV-19/South Africa/KRISP-K000595/2020|EPI ISL 509248|B.1.140|South Africa|2020-07-02	Africa|hCoV-19/South Africa/R10400/2020|EPI ISL 490275|B.1|South Africa|2020-06-02	0.0003826351	Africa
Africa|hCoV-19/South Africa/KRISP-K000596/2020|EPI ISL 509249|B.1.1.206|South Africa|2020-07-02	Africa|hCoV-19/South Africa/R10400/2020|EPI ISL 490275|B.1|South Africa|2020-06-02	0.0004522556	Africa
Africa|hCoV-19/South Africa/KRISP-K000597/2020|EPI ISL 509250|B.1.1.34|South Africa|2020-07-13	Africa|hCoV-19/South Africa/R10400/2020|EPI ISL 490275|B.1|South Africa|2020-06-02	0.0003826352	Africa
Africa|hCoV-19/South Africa/KRISP-K000598/2020|EPI ISL 509251|B.1.1.206|South Africa|2020-07-03	Africa|hCoV-19/South Africa/R10400/2020|EPI ISL 490275|B.1|South Africa|2020-06-02	0.0003478429	Africa
Africa|hCoV-19/South Africa/KRISP-K000599/2020|EPI ISL 509252|B.1.1.273|South Africa|2020-07-13	Africa|hCoV-19/South Africa/R10400/2020|EPI ISL 490275|B.1|South Africa|2020-06-02	0.0003478429	Africa
Africa|hCoV-19/South Africa/KRISP-K000600/2020|EPI ISL 509253|B.1.1.206|South Africa|2020-07-01	Africa|hCoV-19/South Africa/R10400/2020|EPI ISL 490275|B.1|South Africa|2020-06-02	0.0004522148	Africa
Africa|hCoV-19/South Africa/KRISP-K000601/2020|EPI ISL 509254|B.1.1.57|South Africa|2020-07-13	Africa|hCoV-19/South Africa/R10400/2020|EPI ISL 490275|B.1|South Africa|2020-06-02	0.0003130521	Africa
Africa|hCoV-19/South Africa/KRISP-K000602/2020|EPI ISL 509255|B.1.1.206|South Africa|2020-07-01	Africa|hCoV-19/South Africa/R10400/2020|EPI ISL 490275|B.1|South Africa|2020-06-02	0.0004174204	Africa
Africa|hCoV-19/South Africa/KRISP-K000603/2020|EPI ISL 509256|B.1.1.206|South Africa|2020-07-02	Africa|hCoV-19/South Africa/R10400/2020|EPI ISL 490275|B.1|South Africa|2020-06-02	0.0003826179	Africa
Africa|hCoV-19/South Africa/KRISP-K000604/2020|EPI ISL 509257|C.1|South Africa|2020-07-01	Africa|hCoV-19/South Africa/R10400/2020|EPI ISL 490275|B.1|South Africa|2020-06-02	0.0004870326	Africa
Africa|hCoV-19/South Africa/KRISP-K000606/2020|EPI ISL 509259|B.1.1.206|South Africa|2020-07-02	Africa|hCoV-19/South Africa/R10400/2020|EPI ISL 490275|B.1|South Africa|2020-06-02	0.0005693444	Africa
Africa|hCoV-19/South Africa/KRISP-K000607/2020|EPI ISL 509260|B.1.1.57|South Africa|2020-07-13	Africa|hCoV-19/South Africa/R10400/2020|EPI ISL 490275|B.1|South Africa|2020-06-02	0.0003826529	Africa
Africa|hCoV-19/South Africa/KRISP-K000608/2020|EPI ISL 509261|H.1|South Africa|2020-07-03	Africa|hCoV-19/South Africa/R10400/2020|EPI ISL 490275|B.1|South Africa|2020-06-02	0.0003836185	Africa
Africa|hCoV-19/South Africa/KRISP-K000612/2020|EPI ISL 509264|B.1.1.206|South Africa|2020-07-01	Africa|hCoV-19/South Africa/R10400/2020|EPI ISL 490275|B.1|South Africa|2020-06-02	0.0005218552	Africa
Africa|hCoV-19/South Africa/KRISP-K000613/2020|EPI ISL 509265|B.1.1.206|South Africa|2020-07-14	Africa|hCoV-19/South Africa/R10400/2020|EPI ISL 490275|B.1|South Africa|2020-06-02	0.0005218443	Africa
Africa|hCoV-19/South Africa/KRISP-K000614/2020|EPI ISL 509266|B.1.1.206|South Africa|2020-07-02	Africa|hCoV-19/South Africa/R10400/2020|EPI ISL 490275|B.1|South Africa|2020-06-02	0.0004174391	Africa
Africa|hCoV-19/South Africa/KRISP-K000615/2020|EPI ISL 509267|B.1.1.206|South Africa|2020-07-02	Africa|hCoV-19/South Africa/R10400/2020|EPI ISL 490275|B.1|South Africa|2020-06-02	0.0004870327	Africa
Africa|hCoV-19/South Africa/KRISP-K000616/2020|EPI ISL 509268|B.1.1.206|South Africa|2020-07-01	Africa|hCoV-19/South Africa/R10400/2020|EPI ISL 490275|B.1|South Africa|2020-06-02	0.0003857842	Africa
Africa|hCoV-19/South Africa/KRISP-K000617/2020|EPI ISL 509269|B.1.1.206|South Africa|2020-07-01	Africa|hCoV-19/South Africa/R10400/2020|EPI ISL 490275|B.1|South Africa|2020-06-02	0.0003826351	Africa
Africa|hCoV-19/South Africa/KRISP-K000618/2020|EPI ISL 509270|B.1.1.206|South Africa|2020-07-03	Africa|hCoV-19/South Africa/R10400/2020|EPI ISL 490275|B.1|South Africa|2020-06-02	0.0003478272	Africa
Africa|hCoV-19/South Africa/KRISP-K000620/2020|EPI ISL 509272|B.1.1.206|South Africa|2020-07-01	Africa|hCoV-19/South Africa/R10400/2020|EPI ISL 490275|B.1|South Africa|2020-06-02	0.0004210814	Africa
Africa|hCoV-19/South Africa/KRISP-K000621/2020|EPI ISL 509273|B.1.140|South Africa|2020-07-02	Africa|hCoV-19/South Africa/R10400/2020|EPI ISL 490275|B.1|South Africa|2020-06-02	0.0003859233	Africa
Africa|hCoV-19/South Africa/KRISP-K000622/2020|EPI ISL 509274|B.1.1|South Africa|2020-07-03	Africa|hCoV-19/South Africa/R10400/2020|EPI ISL 490275|B.1|South Africa|2020-06-02	0.0002434638	Africa
Africa|hCoV-19/South Africa/KRISP-K000623/2020|EPI ISL 509275|B.1.1.206|South Africa|2020-07-04	Africa|hCoV-19/South Africa/R10400/2020|EPI ISL 490275|B.1|South Africa|2020-06-02	0.0004870327	Africa
Africa|hCoV-19/South Africa/KRISP-K000624/2020|EPI ISL 509276|B.1.1.206|South Africa|2020-07-02	Africa|hCoV-19/South Africa/R10400/2020|EPI ISL 490275|B.1|South Africa|2020-06-02	0.0003849433	Africa
Africa|hCoV-19/South Africa/KRISP-K000625/2020|EPI ISL 509277|B.1.1.206|South Africa|2020-07-11	Africa|hCoV-19/South Africa/R10400/2020|EPI ISL 490275|B.1|South Africa|2020-06-02	0.0004567308	Africa
Africa|hCoV-19/South Africa/KRISP-K000626/2020|EPI ISL 509278|B.1.1.1|South Africa|2020-07-07	Africa|hCoV-19/South Africa/R10400/2020|EPI ISL 490275|B.1|South Africa|2020-06-02	0.0004990445	Africa
Africa|hCoV-19/South Africa/KRISP-K000628/2020|EPI ISL 509279|B.1.1.206|South Africa|2020-07-12	Africa|hCoV-19/South Africa/R10400/2020|EPI ISL 490275|B.1|South Africa|2020-06-02	0.0003826277	Africa
Africa|hCoV-19/South Africa/KRISP-K000629/2020|EPI ISL 509280|B.1.1|South Africa|2020-07-03	Africa|hCoV-19/South Africa/R10400/2020|EPI ISL 490275|B.1|South Africa|2020-06-02	0.0003935525	Africa
Africa|hCoV-19/South Africa/KRISP-K000630/2020|EPI ISL 509281|B.1.1.206|South Africa|2020-07-03	Africa|hCoV-19/South Africa/R10400/2020|EPI ISL 490275|B.1|South Africa|2020-06-02	0.0003478421	Africa
Africa|hCoV-19/South Africa/KRISP-K000631/2020|EPI ISL 509282|B.1.1.206|South Africa|2020-07-04	Africa|hCoV-19/South Africa/R10400/2020|EPI ISL 490275|B.1|South Africa|2020-06-02	0.0003857299	Africa
Africa|hCoV-19/South Africa/KRISP-K000632/2020|EPI ISL 509283|B.1.1.206|South Africa|2020-07-02	Africa|hCoV-19/South Africa/R10400/2020|EPI ISL 490275|B.1|South Africa|2020-06-02	0.0003826178	Africa
Africa|hCoV-19/South Africa/KRISP-K000633/2020|EPI ISL 509284|B.1.1.206|South Africa|2020-07-02	Africa|hCoV-19/South Africa/R10400/2020|EPI ISL 490275|B.1|South Africa|2020-06-02	0.0003478272	Africa
Africa|hCoV-19/South Africa/KRISP-K000635/2020|EPI ISL 509285|B.1|South Africa|2020-07-07	Africa|hCoV-19/South Africa/R10400/2020|EPI ISL 490275|B.1|South Africa|2020-06-02	0.0002434460	Africa
Africa|hCoV-19/South Africa/KRISP-K000637/2020|EPI ISL 509287|B.1.106|South Africa|2020-07-13	Africa|hCoV-19/South Africa/R10400/2020|EPI ISL 490275|B.1|South Africa|2020-06-02	0.0002434410	Africa
Africa|hCoV-19/South Africa/KRISP-K000639/2020|EPI ISL 509288|C.1|South Africa|2020-07-13	Africa|hCoV-19/South Africa/R10400/2020|EPI ISL 490275|B.1|South Africa|2020-06-02	0.0004553551	Africa
Africa|hCoV-19/South Africa/KRISP-K000640/2020|EPI ISL 509289|B.1.5.31|South Africa|2020-07-13	Africa|hCoV-19/South Africa/R10400/2020|EPI ISL 490275|B.1|South Africa|2020-06-02	0.0001738749	Africa
Africa|hCoV-19/South Africa/KRISP-K000641/2020|EPI ISL 509290|B.1.1.34|South Africa|2020-07-13	Africa|hCoV-19/South Africa/R10400/2020|EPI ISL 490275|B.1|South Africa|2020-06-02	0.0005219023	Africa
Africa|hCoV-19/South Africa/KRISP-K000643/2020|EPI ISL 509292|C.1|South Africa|2020-07-10	Africa|hCoV-19/South Africa/R10400/2020|EPI ISL 490275|B.1|South Africa|2020-06-02	0.0004522350	Africa
Africa|hCoV-19/South Africa/KRISP-K000649/2020|EPI ISL 509293|B.1.5.19|South Africa|2020-07-13	Africa|hCoV-19/South Africa/R10400/2020|EPI ISL 490275|B.1|South Africa|2020-06-02	0.0003478017	Africa
Africa|hCoV-19/South Africa/KRISP-K000650/2020|EPI ISL 509294|B.1.1.206|South Africa|2020-07-13	Africa|hCoV-19/South Africa/R10400/2020|EPI ISL 490275|B.1|South Africa|2020-06-02	0.0004869987	Africa
Africa|hCoV-19/South Africa/KRISP-K000652/2020|EPI ISL 509296|B.1.1.273|South Africa|2020-07-13	Africa|hCoV-19/South Africa/R10400/2020|EPI ISL 490275|B.1|South Africa|2020-06-02	0.0004870106	Africa
Africa|hCoV-19/South Africa/KRISP-K000655/2020|EPI ISL 509298|B.1.1.254|South Africa|2020-07-12	Africa|hCoV-19/South Africa/R10400/2020|EPI ISL 490275|B.1|South Africa|2020-06-02	0.0003957727	Africa
Africa|hCoV-19/South Africa/KRISP-K000658/2020|EPI ISL 509299|C.1|South Africa|2020-07-13	Africa|hCoV-19/South Africa/R10400/2020|EPI ISL 490275|B.1|South Africa|2020-06-02	0.0006266871	Africa
Africa|hCoV-19/South Africa/KRISP-K000659/2020|EPI ISL 509300|B.1.1.206|South Africa|2020-07-13	Africa|hCoV-19/South Africa/R10400/2020|EPI ISL 490275|B.1|South Africa|2020-06-02	0.0004871174	Africa
Africa|hCoV-19/South Africa/KRISP-K001035/2020|EPI ISL 509301|H.1|South Africa|2020-07-17	Africa|hCoV-19/South Africa/R10400/2020|EPI ISL 490275|B.1|South Africa|2020-06-02	0.0003478514	Africa
Africa|hCoV-19/South Africa/KRISP-K001037/2020|EPI ISL 509302|B.1.140|South Africa|2020-07-16	Africa|hCoV-19/South Africa/R10400/2020|EPI ISL 490275|B.1|South Africa|2020-06-02	0.0003130521	Africa
Africa|hCoV-19/South Africa/KRISP-K001038/2020|EPI ISL 509303|B.1.1.273|South Africa|2020-07-16	Africa|hCoV-19/South Africa/R10400/2020|EPI ISL 490275|B.1|South Africa|2020-06-02	0.0004870107	Africa
Africa|hCoV-19/South Africa/KRISP-K001041/2020|EPI ISL 509304|B.1.1.273|South Africa|2020-07-16	Africa|hCoV-19/South Africa/R10400/2020|EPI ISL 490275|B.1|South Africa|2020-06-02	0.0004870226	Africa
Africa|hCoV-19/South Africa/KRISP-K001043/2020|EPI ISL 509305|B.1.5.16|South Africa|2020-07-02	Africa|hCoV-19/South Africa/R10400/2020|EPI ISL 490275|B.1|South Africa|2020-06-02	0.0004173983	Africa
Africa|hCoV-19/South Africa/KRISP-K001044/2020|EPI ISL 509306|B.1.1|South Africa|2020-07-18	Africa|hCoV-19/South Africa/R10400/2020|EPI ISL 490275|B.1|South Africa|2020-06-02	0.0002782627	Africa
Africa|hCoV-19/South Africa/KRISP-K001045/2020|EPI ISL 509307|C.2|South Africa|2020-07-18	Africa|hCoV-19/South Africa/R10400/2020|EPI ISL 490275|B.1|South Africa|2020-06-02	0.0005218551	Africa
Africa|hCoV-19/South Africa/KRISP-K001049/2020|EPI ISL 509308|B.1.1.34|South Africa|2020-07-16	Africa|hCoV-19/South Africa/R10400/2020|EPI ISL 490275|B.1|South Africa|2020-06-02	0.0005218571	Africa
Africa|hCoV-19/South Africa/KRISP-K001051/2020|EPI ISL 509309|B.1.1.206|South Africa|2020-07-14	Africa|hCoV-19/South Africa/R10400/2020|EPI ISL 490275|B.1|South Africa|2020-06-02	0.0005218893	Africa
Africa|hCoV-19/South Africa/KRISP-K001052/2020|EPI ISL 509310|B.1.1.206|South Africa|2020-07-14	Africa|hCoV-19/South Africa/R10400/2020|EPI ISL 490275|B.1|South Africa|2020-06-02	0.0004174203	Africa
Africa|hCoV-19/South Africa/KRISP-K001053/2020|EPI ISL 509311|B.1.1.206|South Africa|2020-07-03	Africa|hCoV-19/South Africa/R10400/2020|EPI ISL 490275|B.1|South Africa|2020-06-02	0.0003487892	Africa
Africa|hCoV-19/South Africa/KRISP-K001055/2020|EPI ISL 509313|B.1.1.62|South Africa|2020-07-13	Africa|hCoV-19/South Africa/R10400/2020|EPI ISL 490275|B.1|South Africa|2020-06-02	0.0003826791	Africa
Africa|hCoV-19/South Africa/KRISP-K001057/2020|EPI ISL 509314|B.1.1.254|South Africa|2020-07-03	Africa|hCoV-19/South Africa/R10400/2020|EPI ISL 490275|B.1|South Africa|2020-06-02	0.0003478272	Africa
Africa|hCoV-19/South Africa/KRISP-K001059/2020|EPI ISL 509316|B.1.1|South Africa|2020-07-01	Africa|hCoV-19/South Africa/R10400/2020|EPI ISL 490275|B.1|South Africa|2020-06-02	0.0004870444	Africa
Africa|hCoV-19/South Africa/KRISP-K001061/2020|EPI ISL 509317|B.1.1.206|South Africa|2020-07-04	Africa|hCoV-19/South Africa/R10400/2020|EPI ISL 490275|B.1|South Africa|2020-06-02	0.0003478358	Africa
Africa|hCoV-19/South Africa/KRISP-K001062/2020|EPI ISL 509318|B.1.1.206|South Africa|2020-07-03	Africa|hCoV-19/South Africa/R10400/2020|EPI ISL 490275|B.1|South Africa|2020-06-02	0.0003478272	Africa
Africa|hCoV-19/South Africa/KRISP-K001063/2020|EPI ISL 509319|B.1.5|South Africa|2020-07-03	Africa|hCoV-19/South Africa/R10400/2020|EPI ISL 490275|B.1|South Africa|2020-06-02	0.0002782434	Africa
Africa|hCoV-19/South Africa/KRISP-K001064/2020|EPI ISL 509320|B.1.1.273|South Africa|2020-07-03	Africa|hCoV-19/South Africa/R10400/2020|EPI ISL 490275|B.1|South Africa|2020-06-02	0.0003478586	Africa
Africa|hCoV-19/South Africa/KRISP-K001065/2020|EPI ISL 509321|B.1.1|South Africa|2020-07-03	Africa|hCoV-19/South Africa/R10400/2020|EPI ISL 490275|B.1|South Africa|2020-06-02	0.0003130597	Africa
Africa|hCoV-19/South Africa/KRISP-K001067/2020|EPI ISL 509323|B.1.1.206|South Africa|2020-07-02	Africa|hCoV-19/South Africa/R10400/2020|EPI ISL 490275|B.1|South Africa|2020-06-02	0.0004174477	Africa
Africa|hCoV-19/South Africa/KRISP-K001068/2020|EPI ISL 509324|C.1|South Africa|2020-07-14	Africa|hCoV-19/South Africa/R10400/2020|EPI ISL 490275|B.1|South Africa|2020-06-02	0.0005218314	Africa
Africa|hCoV-19/South Africa/KRISP-K001071/2020|EPI ISL 509325|B.1.1.273|South Africa|2020-07-18	Africa|hCoV-19/South Africa/R10400/2020|EPI ISL 490275|B.1|South Africa|2020-06-02	0.0004174391	Africa
Africa|hCoV-19/South Africa/KRISP-K001072/2020|EPI ISL 509326|B.1.1.206|South Africa|2020-07-14	Africa|hCoV-19/South Africa/R10400/2020|EPI ISL 490275|B.1|South Africa|2020-06-02	0.0003478272	Africa
Africa|hCoV-19/South Africa/KRISP-K001073/2020|EPI ISL 509327|B.1.1|South Africa|2020-07-14	Africa|hCoV-19/South Africa/R10400/2020|EPI ISL 490275|B.1|South Africa|2020-06-02	0.0004522352	Africa
Africa|hCoV-19/South Africa/KRISP-K001074/2020|EPI ISL 509328|C.1|South Africa|2020-07-14	Africa|hCoV-19/South Africa/R10400/2020|EPI ISL 490275|B.1|South Africa|2020-06-02	0.0005566569	Africa
Africa|hCoV-19/South Africa/KRISP-K001075/2020|EPI ISL 509329|C.1|South Africa|2020-07-02	Africa|hCoV-19/South Africa/R10400/2020|EPI ISL 490275|B.1|South Africa|2020-06-02	0.0005218314	Africa
Africa|hCoV-19/South Africa/KRISP-K001076/2020|EPI ISL 509330|B.1.1|South Africa|2020-07-04	Africa|hCoV-19/South Africa/R10400/2020|EPI ISL 490275|B.1|South Africa|2020-06-02	0.0003130380	Africa
Africa|hCoV-19/South Africa/KRISP-K001077/2020|EPI ISL 509331|B.1.1|South Africa|2020-07-03	Africa|hCoV-19/South Africa/R10400/2020|EPI ISL 490275|B.1|South Africa|2020-06-02	0.0003826445	Africa
Africa|hCoV-19/South Africa/KRISP-K001078/2020|EPI ISL 509332|H.1|South Africa|2020-07-03	Africa|hCoV-19/South Africa/R10400/2020|EPI ISL 490275|B.1|South Africa|2020-06-02	0.0003478514	Africa
Africa|hCoV-19/South Africa/KRISP-K001079/2020|EPI ISL 509333|B.1.1.273|South Africa|2020-07-03	Africa|hCoV-19/South Africa/R10400/2020|EPI ISL 490275|B.1|South Africa|2020-06-02	0.0004870106	Africa
Africa|hCoV-19/South Africa/KRISP-K001080/2020|EPI ISL 509334|B.1.1|South Africa|2020-07-01	Africa|hCoV-19/South Africa/R10400/2020|EPI ISL 490275|B.1|South Africa|2020-06-02	0.0003478357	Africa
Africa|hCoV-19/South Africa/KRISP-K001082/2020|EPI ISL 509335|B.1.1.40|South Africa|2020-07-18	Africa|hCoV-19/South Africa/R10400/2020|EPI ISL 490275|B.1|South Africa|2020-06-02	0.0004870326	Africa
Africa|hCoV-19/South Africa/KRISP-K001084/2020|EPI ISL 509337|C.1|South Africa|2020-07-03	Africa|hCoV-19/South Africa/R10400/2020|EPI ISL 490275|B.1|South Africa|2020-06-02	0.0005218314	Africa
Africa|hCoV-19/South Africa/KRISP-K001085/2020|EPI ISL 509338|C.1|South Africa|2020-07-13	Africa|hCoV-19/South Africa/R10400/2020|EPI ISL 490275|B.1|South Africa|2020-06-02	0.0004870325	Africa
Africa|hCoV-19/South Africa/KRISP-K001087/2020|EPI ISL 509339|B.1.1.56|South Africa|2020-07-13	Africa|hCoV-19/South Africa/R10400/2020|EPI ISL 490275|B.1|South Africa|2020-06-02	0.0004870765	Africa
Africa|hCoV-19/South Africa/KRISP-K001088/2020|EPI ISL 509340|B.1.1.99|South Africa|2020-07-13	Africa|hCoV-19/South Africa/R10400/2020|EPI ISL 490275|B.1|South Africa|2020-06-02	0.0002782502	Africa
Africa|hCoV-19/South Africa/KRISP-K001091/2020|EPI ISL 509342|B.1.1.206|South Africa|2020-07-10	Africa|hCoV-19/South Africa/R10400/2020|EPI ISL 490275|B.1|South Africa|2020-06-02	0.0004174204	Africa
Africa|hCoV-19/South Africa/KRISP-K001096/2020|EPI ISL 509345|B.1.1.206|South Africa|2020-07-13	Africa|hCoV-19/South Africa/R10400/2020|EPI ISL 490275|B.1|South Africa|2020-06-02	0.0004522241	Africa
Africa|hCoV-19/South Africa/KRISP-K001097/2020|EPI ISL 509346|B.1.1|South Africa|2020-07-13	Africa|hCoV-19/South Africa/R10400/2020|EPI ISL 490275|B.1|South Africa|2020-06-02	0.0005218571	Africa
Africa|hCoV-19/South Africa/KRISP-K001098/2020|EPI ISL 509347|B.1.1|South Africa|2020-07-10	Africa|hCoV-19/South Africa/R10400/2020|EPI ISL 490275|B.1|South Africa|2020-06-02	0.0003130456	Africa
Africa|hCoV-19/South Africa/KRISP-K001099/2020|EPI ISL 509348|B.1.1.62|South Africa|2020-07-13	Africa|hCoV-19/South Africa/R10400/2020|EPI ISL 490275|B.1|South Africa|2020-06-02	0.0003478585	Africa
Africa|hCoV-19/South Africa/KRISP-K001101/2020|EPI ISL 509350|C.1|South Africa|2020-07-10	Africa|hCoV-19/South Africa/R10400/2020|EPI ISL 490275|B.1|South Africa|2020-06-02	0.0004870545	Africa
Africa|hCoV-19/South Africa/KRISP-K001103/2020|EPI ISL 509352|B.1.1.206|South Africa|2020-07-13	Africa|hCoV-19/South Africa/R10400/2020|EPI ISL 490275|B.1|South Africa|2020-06-02	0.0003826179	Africa
Africa|hCoV-19/South Africa/KRISP-K001104/2020|EPI ISL 509353|C.1|South Africa|2020-07-13	Africa|hCoV-19/South Africa/R10400/2020|EPI ISL 490275|B.1|South Africa|2020-06-02	0.0004870206	Africa
Africa|hCoV-19/South Africa/KRISP-K001105/2020|EPI ISL 509354|B.1.1.206|South Africa|2020-07-10	Africa|hCoV-19/South Africa/R10400/2020|EPI ISL 490275|B.1|South Africa|2020-06-02	0.0003826273	Africa
Africa|hCoV-19/South Africa/KRISP-K001109/2020|EPI ISL 509356|B.1.1.34|South Africa|2020-07-16	Africa|hCoV-19/South Africa/R10400/2020|EPI ISL 490275|B.1|South Africa|2020-06-02	0.0003826352	Africa
Africa|hCoV-19/South Africa/KRISP-K001110/2020|EPI ISL 509357|C.1|South Africa|2020-07-17	Africa|hCoV-19/South Africa/R10400/2020|EPI ISL 490275|B.1|South Africa|2020-06-02	0.0005218550	Africa
Africa|hCoV-19/South Africa/KRISP-K001112/2020|EPI ISL 509358|B.1.5|South Africa|2020-07-17	Africa|hCoV-19/South Africa/R10400/2020|EPI ISL 490275|B.1|South Africa|2020-06-02	0.0002782560	Africa
Africa|hCoV-19/South Africa/KRISP-K001113/2020|EPI ISL 509359|B.1|South Africa|2020-07-14	Africa|hCoV-19/South Africa/R10400/2020|EPI ISL 490275|B.1|South Africa|2020-06-02	0.0003522621	Africa
Africa|hCoV-19/South Africa/KRISP-K001114/2020|EPI ISL 509360|B.1.1|South Africa|2020-07-17	Africa|hCoV-19/South Africa/R10400/2020|EPI ISL 490275|B.1|South Africa|2020-06-02	0.0002782503	Africa
Africa|hCoV-19/South Africa/KRISP-K001115/2020|EPI ISL 509361|B.1|South Africa|2020-07-14	Africa|hCoV-19/South Africa/R10400/2020|EPI ISL 490275|B.1|South Africa|2020-06-02	0.0003826430	Africa
Africa|hCoV-19/South Africa/KRISP-K001116/2020|EPI ISL 509362|C.1|South Africa|2020-07-16	Africa|hCoV-19/South Africa/R10400/2020|EPI ISL 490275|B.1|South Africa|2020-06-02	0.0005566820	Africa
Africa|hCoV-19/South Africa/KRISP-K001117/2020|EPI ISL 509363|H.1|South Africa|2020-07-17	Africa|hCoV-19/South Africa/R10400/2020|EPI ISL 490275|B.1|South Africa|2020-06-02	0.0004174579	Africa
Africa|hCoV-19/South Africa/KRISP-K001118/2020|EPI ISL 509364|B.1.1.206|South Africa|2020-07-16	Africa|hCoV-19/South Africa/R10400/2020|EPI ISL 490275|B.1|South Africa|2020-06-02	0.0003478272	Africa
Africa|hCoV-19/South Africa/KRISP-K001121/2020|EPI ISL 509365|B.1.1.273|South Africa|2020-07-16	Africa|hCoV-19/South Africa/R10400/2020|EPI ISL 490275|B.1|South Africa|2020-06-02	0.0004174305	Africa
Africa|hCoV-19/South Africa/KRISP-K001122/2020|EPI ISL 515801|B.1.106|South Africa|2020-07-16	Africa|hCoV-19/South Africa/R10400/2020|EPI ISL 490275|B.1|South Africa|2020-06-02	0.0002782241	Africa
Africa|hCoV-19/South Africa/KRISP-K001123/2020|EPI ISL 509366|B.1.1.34|South Africa|2020-07-15	Africa|hCoV-19/South Africa/R10400/2020|EPI ISL 490275|B.1|South Africa|2020-06-02	0.0003826352	Africa
Africa|hCoV-19/South Africa/KRISP-K001124/2020|EPI ISL 509367|B.1.1.40|South Africa|2020-07-16	Africa|hCoV-19/South Africa/R10400/2020|EPI ISL 490275|B.1|South Africa|2020-06-02	0.0004522240	Africa
Africa|hCoV-19/South Africa/KRISP-K001125/2020|EPI ISL 509368|B.1.1.117|South Africa|2020-07-16	Africa|hCoV-19/South Africa/R10400/2020|EPI ISL 490275|B.1|South Africa|2020-06-02	0.0003826273	Africa
Africa|hCoV-19/South Africa/KRISP-K001126/2020|EPI ISL 509369|B.1.5|South Africa|2020-07-16	Africa|hCoV-19/South Africa/R10400/2020|EPI ISL 490275|B.1|South Africa|2020-06-02	0.0003478103	Africa
Africa|hCoV-19/South Africa/KRISP-K001128/2020|EPI ISL 509371|B.1.1.273|South Africa|2020-07-16	Africa|hCoV-19/South Africa/R10400/2020|EPI ISL 490275|B.1|South Africa|2020-06-02	0.0003528547	Africa
Africa|hCoV-19/South Africa/KRISP-K001317/2020|EPI ISL 515802|B.1.1.62|South Africa|2020-07-17	Africa|hCoV-19/South Africa/R10400/2020|EPI ISL 490275|B.1|South Africa|2020-06-02	0.0003826523	Africa
Africa|hCoV-19/South Africa/KRISP-K001318/2020|EPI ISL 515803|B.1.1|South Africa|2020-07-18	Africa|hCoV-19/South Africa/R10400/2020|EPI ISL 490275|B.1|South Africa|2020-06-02	0.0004174477	Africa
Africa|hCoV-19/South Africa/KRISP-K001319/2020|EPI ISL 515804|B.1.1.40|South Africa|2020-07-18	Africa|hCoV-19/South Africa/R10400/2020|EPI ISL 490275|B.1|South Africa|2020-06-02	0.0003826351	Africa
Africa|hCoV-19/South Africa/KRISP-K001320/2020|EPI ISL 515805|C.6|South Africa|2020-07-18	Africa|hCoV-19/South Africa/R10400/2020|EPI ISL 490275|B.1|South Africa|2020-06-02	0.0006961481	Africa
Africa|hCoV-19/South Africa/KRISP-K001321/2020|EPI ISL 515806|B.1.5.31|South Africa|2020-07-18	Africa|hCoV-19/South Africa/R10400/2020|EPI ISL 490275|B.1|South Africa|2020-06-02	0.0002782298	Africa
Africa|hCoV-19/South Africa/KRISP-K001322/2020|EPI ISL 515807|B.1.1.57|South Africa|2020-07-18	Africa|hCoV-19/South Africa/R10400/2020|EPI ISL 490275|B.1|South Africa|2020-06-02	0.0004174391	Africa
Africa|hCoV-19/South Africa/KRISP-K001323/2020|EPI ISL 515808|B.1|South Africa|2020-07-18	Africa|hCoV-19/South Africa/R10400/2020|EPI ISL 490275|B.1|South Africa|2020-06-02	0.0002434629	Africa
Africa|hCoV-19/South Africa/KRISP-K001324/2020|EPI ISL 515809|B.1.5.16|South Africa|2020-07-18	Africa|hCoV-19/South Africa/R10400/2020|EPI ISL 490275|B.1|South Africa|2020-06-02	0.0003826072	Africa
Africa|hCoV-19/South Africa/KRISP-K001325/2020|EPI ISL 515810|H.1|South Africa|2020-07-18	Africa|hCoV-19/South Africa/R10400/2020|EPI ISL 490275|B.1|South Africa|2020-06-02	0.0003826445	Africa
Africa|hCoV-19/South Africa/KRISP-K001326/2020|EPI ISL 515811|B.1.1.34|South Africa|2020-07-18	Africa|hCoV-19/South Africa/R10400/2020|EPI ISL 490275|B.1|South Africa|2020-06-02	0.0004174288	Africa
Africa|hCoV-19/South Africa/KRISP-K001327/2020|EPI ISL 515812|B.1.5.16|South Africa|2020-07-18	Africa|hCoV-19/South Africa/R10400/2020|EPI ISL 490275|B.1|South Africa|2020-06-02	0.0002434570	Africa
Africa|hCoV-19/South Africa/KRISP-K001328/2020|EPI ISL 515813|B.1.1.34|South Africa|2020-07-18	Africa|hCoV-19/South Africa/R10400/2020|EPI ISL 490275|B.1|South Africa|2020-06-02	0.0005218785	Africa
Africa|hCoV-19/South Africa/KRISP-K001329/2020|EPI ISL 515814|B.1.1.206|South Africa|2020-07-18	Africa|hCoV-19/South Africa/R10400/2020|EPI ISL 490275|B.1|South Africa|2020-06-02	0.0004522037	Africa
Africa|hCoV-19/South Africa/KRISP-K001330/2020|EPI ISL 515815|B.1.1.206|South Africa|2020-07-18	Africa|hCoV-19/South Africa/R10400/2020|EPI ISL 490275|B.1|South Africa|2020-06-02	0.0003826179	Africa
Africa|hCoV-19/South Africa/KRISP-K001331/2020|EPI ISL 515816|B.1.1.206|South Africa|2020-07-19	Africa|hCoV-19/South Africa/R10400/2020|EPI ISL 490275|B.1|South Africa|2020-06-02	0.0004174391	Africa
Africa|hCoV-19/South Africa/KRISP-K001332/2020|EPI ISL 515817|B.1.1.62|South Africa|2020-07-19	Africa|hCoV-19/South Africa/R10400/2020|EPI ISL 490275|B.1|South Africa|2020-06-02	0.0004174476	Africa
Africa|hCoV-19/South Africa/KRISP-K001333/2020|EPI ISL 515818|B.1.1.206|South Africa|2020-07-19	Africa|hCoV-19/South Africa/R10400/2020|EPI ISL 490275|B.1|South Africa|2020-06-02	0.0004174305	Africa
Africa|hCoV-19/South Africa/KRISP-K001334/2020|EPI ISL 515819|B.1.1.206|South Africa|2020-07-19	Africa|hCoV-19/South Africa/R10400/2020|EPI ISL 490275|B.1|South Africa|2020-06-02	0.0003826352	Africa
Africa|hCoV-19/South Africa/KRISP-K001335/2020|EPI ISL 515820|B.1.1.206|South Africa|2020-07-19	Africa|hCoV-19/South Africa/R10400/2020|EPI ISL 490275|B.1|South Africa|2020-06-02	0.0005218550	Africa
Africa|hCoV-19/South Africa/KRISP-K001336/2020|EPI ISL 515821|B.1.1.62|South Africa|2020-07-19	Africa|hCoV-19/South Africa/R10400/2020|EPI ISL 490275|B.1|South Africa|2020-06-02	0.0003130662	Africa
Africa|hCoV-19/South Africa/KRISP-K001337/2020|EPI ISL 515822|B.1.1.206|South Africa|2020-07-19	Africa|hCoV-19/South Africa/R10400/2020|EPI ISL 490275|B.1|South Africa|2020-06-02	0.0004174477	Africa
Africa|hCoV-19/South Africa/KRISP-K001338/2020|EPI ISL 515823|B.1.5.16|South Africa|2020-07-18	Africa|hCoV-19/South Africa/R10400/2020|EPI ISL 490275|B.1|South Africa|2020-06-02	0.0002434570	Africa
Africa|hCoV-19/South Africa/KRISP-K001339/2020|EPI ISL 515824|B.1.1.57|South Africa|2020-07-10	Africa|hCoV-19/South Africa/R10400/2020|EPI ISL 490275|B.1|South Africa|2020-06-02	0.0004533010	Africa
Africa|hCoV-19/South Africa/KRISP-K001340/2020|EPI ISL 515825|B.1.1.206|South Africa|2020-07-10	Africa|hCoV-19/South Africa/R10400/2020|EPI ISL 490275|B.1|South Africa|2020-06-02	0.0004522353	Africa
Africa|hCoV-19/South Africa/KRISP-K001341/2020|EPI ISL 515826|B.1.1.56|South Africa|2020-07-10	Africa|hCoV-19/South Africa/R10400/2020|EPI ISL 490275|B.1|South Africa|2020-06-02	0.0004522445	Africa
Africa|hCoV-19/South Africa/KRISP-K001344/2020|EPI ISL 515829|B.1.1.254|South Africa|2020-07-13	Africa|hCoV-19/South Africa/R10400/2020|EPI ISL 490275|B.1|South Africa|2020-06-02	0.0003826272	Africa
Africa|hCoV-19/South Africa/KRISP-K001345/2020|EPI ISL 515830|B.1.106|South Africa|2020-07-13	Africa|hCoV-19/South Africa/R10400/2020|EPI ISL 490275|B.1|South Africa|2020-06-02	0.0003826165	Africa
Africa|hCoV-19/South Africa/KRISP-K001346/2020|EPI ISL 515831|H.1|South Africa|2020-07-13	Africa|hCoV-19/South Africa/R10400/2020|EPI ISL 490275|B.1|South Africa|2020-06-02	0.0003478514	Africa
Africa|hCoV-19/South Africa/KRISP-K001347/2020|EPI ISL 515832|H.1|South Africa|2020-07-01	Africa|hCoV-19/South Africa/R10400/2020|EPI ISL 490275|B.1|South Africa|2020-06-02	0.0003130456	Africa
Africa|hCoV-19/South Africa/KRISP-K001348/2020|EPI ISL 515833|B.1.5|South Africa|2020-07-01	Africa|hCoV-19/South Africa/R10400/2020|EPI ISL 490275|B.1|South Africa|2020-06-02	0.0002434629	Africa
Africa|hCoV-19/South Africa/KRISP-K001349/2020|EPI ISL 515834|B.1.5|South Africa|2020-07-01	Africa|hCoV-19/South Africa/R10400/2020|EPI ISL 490275|B.1|South Africa|2020-06-02	0.0003858871	Africa
Africa|hCoV-19/South Africa/KRISP-K001350/2020|EPI ISL 515835|B.1.1.273|South Africa|2020-06-30	Africa|hCoV-19/South Africa/R10400/2020|EPI ISL 490275|B.1|South Africa|2020-06-02	0.0003826275	Africa
Africa|hCoV-19/South Africa/KRISP-K001351/2020|EPI ISL 515836|B.1.1.206|South Africa|2020-07-01	Africa|hCoV-19/South Africa/R10400/2020|EPI ISL 490275|B.1|South Africa|2020-06-02	0.0005218551	Africa
Africa|hCoV-19/South Africa/KRISP-K001352/2020|EPI ISL 515837|B.1.1|South Africa|2020-06-24	Africa|hCoV-19/South Africa/R10400/2020|EPI ISL 490275|B.1|South Africa|2020-06-02	0.0003478272	Africa
Africa|hCoV-19/South Africa/KRISP-K001353/2020|EPI ISL 515838|B.1.1.1|South Africa|2020-07-01	Africa|hCoV-19/South Africa/R10400/2020|EPI ISL 490275|B.1|South Africa|2020-06-02	0.0005914602	Africa
Africa|hCoV-19/South Africa/KRISP-K001354/2020|EPI ISL 515839|B.1.1.273|South Africa|2020-07-01	Africa|hCoV-19/South Africa/R10400/2020|EPI ISL 490275|B.1|South Africa|2020-06-02	0.0004870445	Africa
Africa|hCoV-19/South Africa/KRISP-K001355/2020|EPI ISL 515840|B.1.1.273|South Africa|2020-07-17	Africa|hCoV-19/South Africa/R10400/2020|EPI ISL 490275|B.1|South Africa|2020-06-02	0.0003826367	Africa
Africa|hCoV-19/South Africa/KRISP-K001356/2020|EPI ISL 515841|B.1.1.34|South Africa|2020-07-16	Africa|hCoV-19/South Africa/R10400/2020|EPI ISL 490275|B.1|South Africa|2020-06-02	0.0003478429	Africa
Africa|hCoV-19/South Africa/KRISP-K001357/2020|EPI ISL 515842|C.1|South Africa|2020-07-16	Africa|hCoV-19/South Africa/R10400/2020|EPI ISL 490275|B.1|South Africa|2020-06-02	0.0006959420	Africa
Africa|hCoV-19/South Africa/KRISP-K001358/2020|EPI ISL 515843|H.1|South Africa|2020-07-15	Africa|hCoV-19/South Africa/R10400/2020|EPI ISL 490275|B.1|South Africa|2020-06-02	0.0003826617	Africa
Africa|hCoV-19/South Africa/KRISP-K001359/2020|EPI ISL 515844|B.1.1.273|South Africa|2020-07-16	Africa|hCoV-19/South Africa/R10400/2020|EPI ISL 490275|B.1|South Africa|2020-06-02	0.0005218080	Africa
Africa|hCoV-19/South Africa/KRISP-K001360/2020|EPI ISL 515845|B.1.1.206|South Africa|2020-07-16	Africa|hCoV-19/South Africa/R10400/2020|EPI ISL 490275|B.1|South Africa|2020-06-02	0.0004870546	Africa
Africa|hCoV-19/South Africa/KRISP-K001361/2020|EPI ISL 515846|C.1|South Africa|2020-07-16	Africa|hCoV-19/South Africa/R10400/2020|EPI ISL 490275|B.1|South Africa|2020-06-02	0.0006263651	Africa
Africa|hCoV-19/South Africa/KRISP-K001362/2020|EPI ISL 515847|B.1.1|South Africa|2020-07-15	Africa|hCoV-19/South Africa/R10400/2020|EPI ISL 490275|B.1|South Africa|2020-06-02	0.0003478514	Africa
Africa|hCoV-19/South Africa/KRISP-K001363/2020|EPI ISL 515848|H.1|South Africa|2020-07-17	Africa|hCoV-19/South Africa/R10400/2020|EPI ISL 490275|B.1|South Africa|2020-06-02	0.0003826445	Africa
Africa|hCoV-19/South Africa/KRISP-K001364/2020|EPI ISL 515849|B.1.1.273|South Africa|2020-07-16	Africa|hCoV-19/South Africa/R10400/2020|EPI ISL 490275|B.1|South Africa|2020-06-02	0.0003478272	Africa
Africa|hCoV-19/South Africa/KRISP-K001365/2020|EPI ISL 515850|B.1.1.273|South Africa|2020-07-16	Africa|hCoV-19/South Africa/R10400/2020|EPI ISL 490275|B.1|South Africa|2020-06-02	0.0004522555	Africa
Africa|hCoV-19/South Africa/KRISP-K001366/2020|EPI ISL 515851|B.1.140|South Africa|2020-07-16	Africa|hCoV-19/South Africa/R10400/2020|EPI ISL 490275|B.1|South Africa|2020-06-02	0.0004522350	Africa
Africa|hCoV-19/South Africa/KRISP-K001367/2020|EPI ISL 515852|B.1.1.273|South Africa|2020-07-16	Africa|hCoV-19/South Africa/R10400/2020|EPI ISL 490275|B.1|South Africa|2020-06-02	0.0003478272	Africa
Africa|hCoV-19/South Africa/KRISP-K001368/2020|EPI ISL 515853|B.1.1.273|South Africa|2020-07-15	Africa|hCoV-19/South Africa/R10400/2020|EPI ISL 490275|B.1|South Africa|2020-06-02	0.0004522147	Africa
Africa|hCoV-19/South Africa/KRISP-K001370/2020|EPI ISL 515855|H.1|South Africa|2020-07-15	Africa|hCoV-19/South Africa/R10400/2020|EPI ISL 490275|B.1|South Africa|2020-06-02	0.0003492202	Africa
Africa|hCoV-19/South Africa/KRISP-K001372/2020|EPI ISL 515857|B.1.1.52|South Africa|2020-07-15	Africa|hCoV-19/South Africa/R10400/2020|EPI ISL 490275|B.1|South Africa|2020-06-02	0.0003834354	Africa
Africa|hCoV-19/South Africa/KRISP-K001373/2020|EPI ISL 515858|B.1.1.273|South Africa|2020-07-17	Africa|hCoV-19/South Africa/R10400/2020|EPI ISL 490275|B.1|South Africa|2020-06-02	0.0004522353	Africa
Africa|hCoV-19/South Africa/KRISP-K001374/2020|EPI ISL 515859|B.1.1.273|South Africa|2020-07-16	Africa|hCoV-19/South Africa/R10400/2020|EPI ISL 490275|B.1|South Africa|2020-06-02	0.0004522572	Africa
Africa|hCoV-19/South Africa/KRISP-K001375/2020|EPI ISL 515860|B.1.1.273|South Africa|2020-07-16	Africa|hCoV-19/South Africa/R10400/2020|EPI ISL 490275|B.1|South Africa|2020-06-02	0.0004870106	Africa
Africa|hCoV-19/South Africa/KRISP-K001377/2020|EPI ISL 515862|B.1.1.206|South Africa|2020-07-16	Africa|hCoV-19/South Africa/R10400/2020|EPI ISL 490275|B.1|South Africa|2020-06-02	0.0003478272	Africa
Africa|hCoV-19/South Africa/KRISP-K001378/2020|EPI ISL 515863|B.1.1.117|South Africa|2020-07-17	Africa|hCoV-19/South Africa/R10400/2020|EPI ISL 490275|B.1|South Africa|2020-06-02	0.0003130380	Africa
Africa|hCoV-19/South Africa/KRISP-K001379/2020|EPI ISL 515864|B.1.1.206|South Africa|2020-07-09	Africa|hCoV-19/South Africa/R10400/2020|EPI ISL 490275|B.1|South Africa|2020-06-02	0.0003826180	Africa
Africa|hCoV-19/South Africa/KRISP-K001380/2020|EPI ISL 515865|B.1.1.206|South Africa|2020-07-19	Africa|hCoV-19/South Africa/R10400/2020|EPI ISL 490275|B.1|South Africa|2020-06-02	0.0004174203	Africa
Africa|hCoV-19/South Africa/KRISP-K001381/2020|EPI ISL 515866|C.1|South Africa|2020-07-19	Africa|hCoV-19/South Africa/R10400/2020|EPI ISL 490275|B.1|South Africa|2020-06-02	0.0007307719	Africa
Africa|hCoV-19/South Africa/KRISP-K001383/2020|EPI ISL 515867|B.1.1.206|South Africa|2020-07-17	Africa|hCoV-19/South Africa/R10400/2020|EPI ISL 490275|B.1|South Africa|2020-06-02	0.0005566936	Africa
Africa|hCoV-19/South Africa/KRISP-K001384/2020|EPI ISL 515868|B.1.1.206|South Africa|2020-07-17	Africa|hCoV-19/South Africa/R10400/2020|EPI ISL 490275|B.1|South Africa|2020-06-02	0.0004870326	Africa
Africa|hCoV-19/South Africa/KRISP-K001385/2020|EPI ISL 515869|B.1.1.206|South Africa|2020-07-09	Africa|hCoV-19/South Africa/R10400/2020|EPI ISL 490275|B.1|South Africa|2020-06-02	0.0003478272	Africa
Africa|hCoV-19/South Africa/KRISP-K001386/2020|EPI ISL 515870|C.1|South Africa|2020-07-17	Africa|hCoV-19/South Africa/R10400/2020|EPI ISL 490275|B.1|South Africa|2020-06-02	0.0006263215	Africa
Africa|hCoV-19/South Africa/KRISP-K001388/2020|EPI ISL 515872|B.1.1.62|South Africa|2020-07-18	Africa|hCoV-19/South Africa/R10400/2020|EPI ISL 490275|B.1|South Africa|2020-06-02	0.0003826617	Africa
Africa|hCoV-19/South Africa/KRISP-K001390/2020|EPI ISL 515874|B.1.140|South Africa|2020-07-20	Africa|hCoV-19/South Africa/R10400/2020|EPI ISL 490275|B.1|South Africa|2020-06-02	0.0004174563	Africa
Africa|hCoV-19/South Africa/KRISP-K001391/2020|EPI ISL 515875|C.9|South Africa|2020-07-18	Africa|hCoV-19/South Africa/R10400/2020|EPI ISL 490275|B.1|South Africa|2020-06-02	0.0005914336	Africa
Africa|hCoV-19/South Africa/KRISP-K001393/2020|EPI ISL 515877|B.1.1.206|South Africa|2020-07-16	Africa|hCoV-19/South Africa/R10400/2020|EPI ISL 490275|B.1|South Africa|2020-06-02	0.0003826179	Africa
Africa|hCoV-19/South Africa/KRISP-K001394/2020|EPI ISL 515878|B.1.1.273|South Africa|2020-07-18	Africa|hCoV-19/South Africa/R10400/2020|EPI ISL 490275|B.1|South Africa|2020-06-02	0.0004522147	Africa
Africa|hCoV-19/South Africa/KRISP-K001395/2020|EPI ISL 515879|B.1.1.273|South Africa|2020-07-19	Africa|hCoV-19/South Africa/R10400/2020|EPI ISL 490275|B.1|South Africa|2020-06-02	0.0005024903	Africa
Africa|hCoV-19/South Africa/KRISP-K001397/2020|EPI ISL 515880|C.9|South Africa|2020-07-18	Africa|hCoV-19/South Africa/R10400/2020|EPI ISL 490275|B.1|South Africa|2020-06-02	0.0005956403	Africa
Africa|hCoV-19/South Africa/KRISP-K001398/2020|EPI ISL 515881|B.1.1.206|South Africa|2020-07-18	Africa|hCoV-19/South Africa/R10400/2020|EPI ISL 490275|B.1|South Africa|2020-06-02	0.0004870545	Africa
Africa|hCoV-19/South Africa/KRISP-K001399/2020|EPI ISL 515882|B.1.1.206|South Africa|2020-07-18	Africa|hCoV-19/South Africa/R10400/2020|EPI ISL 490275|B.1|South Africa|2020-06-02	0.0003478358	Africa
Africa|hCoV-19/South Africa/KRISP-K001400/2020|EPI ISL 515883|B.1.106|South Africa|2020-07-17	Africa|hCoV-19/South Africa/R10400/2020|EPI ISL 490275|B.1|South Africa|2020-06-02	0.0002782241	Africa
Africa|hCoV-19/South Africa/KRISP-K001402/2020|EPI ISL 515885|B.1.1.206|South Africa|2020-07-18	Africa|hCoV-19/South Africa/R10400/2020|EPI ISL 490275|B.1|South Africa|2020-06-02	0.0004174493	Africa
Africa|hCoV-19/South Africa/KRISP-K001403/2020|EPI ISL 515886|B.1.1.206|South Africa|2020-07-18	Africa|hCoV-19/South Africa/R10400/2020|EPI ISL 490275|B.1|South Africa|2020-06-02	0.0003826446	Africa
Africa|hCoV-19/South Africa/KRISP-K001405/2020|EPI ISL 515888|B.1.1.206|South Africa|2020-07-18	Africa|hCoV-19/South Africa/R10400/2020|EPI ISL 490275|B.1|South Africa|2020-06-02	0.0003826273	Africa
Africa|hCoV-19/South Africa/KRISP-K001407/2020|EPI ISL 515890|C.9|South Africa|2020-07-18	Africa|hCoV-19/South Africa/R10400/2020|EPI ISL 490275|B.1|South Africa|2020-06-02	0.0006283352	Africa
Africa|hCoV-19/South Africa/KRISP-K001408/2020|EPI ISL 515891|B.1.1.206|South Africa|2020-07-18	Africa|hCoV-19/South Africa/R10400/2020|EPI ISL 490275|B.1|South Africa|2020-06-02	0.0003826446	Africa
Africa|hCoV-19/South Africa/KRISP-K001409/2020|EPI ISL 515892|B.1.1.273|South Africa|2020-07-17	Africa|hCoV-19/South Africa/R10400/2020|EPI ISL 490275|B.1|South Africa|2020-06-02	0.0005218571	Africa
Africa|hCoV-19/South Africa/KRISP-K001410/2020|EPI ISL 515893|C.1|South Africa|2020-07-17	Africa|hCoV-19/South Africa/R10400/2020|EPI ISL 490275|B.1|South Africa|2020-06-02	0.0005566705	Africa
Africa|hCoV-19/South Africa/KRISP-K002162/2020|EPI ISL 515568|H.1|South Africa|2020-07-08	Africa|hCoV-19/South Africa/R10400/2020|EPI ISL 490275|B.1|South Africa|2020-06-02	0.0003826445	Africa
Africa|hCoV-19/South Africa/KRISP-K002163/2020|EPI ISL 515569|B.1.1.206|South Africa|2020-07-22	Africa|hCoV-19/South Africa/R10400/2020|EPI ISL 490275|B.1|South Africa|2020-06-02	0.0003826352	Africa
Africa|hCoV-19/South Africa/KRISP-K002165/2020|EPI ISL 515571|B.1.1.206|South Africa|2020-07-22	Africa|hCoV-19/South Africa/R10400/2020|EPI ISL 490275|B.1|South Africa|2020-06-02	0.0004182831	Africa
Africa|hCoV-19/South Africa/KRISP-K002168/2020|EPI ISL 515572|B.1.1|South Africa|2020-07-01	Africa|hCoV-19/South Africa/R10400/2020|EPI ISL 490275|B.1|South Africa|2020-06-02	0.0003254184	Africa
Africa|hCoV-19/South Africa/KRISP-K002171/2020|EPI ISL 515573|H.1|South Africa|2020-07-08	Africa|hCoV-19/South Africa/R10400/2020|EPI ISL 490275|B.1|South Africa|2020-06-02	0.0003478515	Africa
Africa|hCoV-19/South Africa/KRISP-K002172/2020|EPI ISL 515574|B.1|South Africa|2020-07-08	Africa|hCoV-19/South Africa/R10400/2020|EPI ISL 490275|B.1|South Africa|2020-06-02	0.0004176569	Africa
Africa|hCoV-19/South Africa/KRISP-K002173/2020|EPI ISL 515575|B.1.1.206|South Africa|2020-07-08	Africa|hCoV-19/South Africa/R10400/2020|EPI ISL 490275|B.1|South Africa|2020-06-02	0.0004870645	Africa
Africa|hCoV-19/South Africa/KRISP-K002174/2020|EPI ISL 515576|B.1.1.206|South Africa|2020-07-09	Africa|hCoV-19/South Africa/R10400/2020|EPI ISL 490275|B.1|South Africa|2020-06-02	0.0003484209	Africa
Africa|hCoV-19/South Africa/KRISP-K002175/2020|EPI ISL 515577|B.1.1.57|South Africa|2020-07-09	Africa|hCoV-19/South Africa/R10400/2020|EPI ISL 490275|B.1|South Africa|2020-06-02	0.0003152448	Africa
Africa|hCoV-19/South Africa/KRISP-K002176/2020|EPI ISL 515578|B.1.1.206|South Africa|2020-06-29	Africa|hCoV-19/South Africa/R10400/2020|EPI ISL 490275|B.1|South Africa|2020-06-02	0.0002853451	Africa
Africa|hCoV-19/South Africa/KRISP-K002177/2020|EPI ISL 515579|B.1.1.57|South Africa|2020-07-09	Africa|hCoV-19/South Africa/R10400/2020|EPI ISL 490275|B.1|South Africa|2020-06-02	0.0003154106	Africa
Africa|hCoV-19/South Africa/KRISP-K002179/2020|EPI ISL 515580|B.1.1.273|South Africa|2020-07-08	Africa|hCoV-19/South Africa/R10400/2020|EPI ISL 490275|B.1|South Africa|2020-06-02	0.0003826447	Africa
Africa|hCoV-19/South Africa/KRISP-K002182/2020|EPI ISL 515581|B.1.1|South Africa|2020-07-08	Africa|hCoV-19/South Africa/R10400/2020|EPI ISL 490275|B.1|South Africa|2020-06-02	0.0004230003	Africa
Africa|hCoV-19/South Africa/KRISP-K002183/2020|EPI ISL 515582|B.1.1.206|South Africa|2020-07-09	Africa|hCoV-19/South Africa/R10400/2020|EPI ISL 490275|B.1|South Africa|2020-06-02	0.0004870647	Africa
Africa|hCoV-19/South Africa/KRISP-K002185/2020|EPI ISL 515584|B.1.1.84|South Africa|2020-06-30	Africa|hCoV-19/South Africa/R10400/2020|EPI ISL 490275|B.1|South Africa|2020-06-02	0.0003130456	Africa
Africa|hCoV-19/South Africa/KRISP-K002186/2020|EPI ISL 515585|B.1.1.84|South Africa|2020-06-30	Africa|hCoV-19/South Africa/R10400/2020|EPI ISL 490275|B.1|South Africa|2020-06-02	0.0004174100	Africa
Africa|hCoV-19/South Africa/KRISP-K002187/2020|EPI ISL 515586|B.1.1.273|South Africa|2020-07-08	Africa|hCoV-19/South Africa/R10400/2020|EPI ISL 490275|B.1|South Africa|2020-06-02	0.0004174203	Africa
Africa|hCoV-19/South Africa/KRISP-K002188/2020|EPI ISL 515587|B.1.5|South Africa|2020-07-08	Africa|hCoV-19/South Africa/R10400/2020|EPI ISL 490275|B.1|South Africa|2020-06-02	0.0001403989	Africa
Africa|hCoV-19/South Africa/KRISP-K002189/2020|EPI ISL 515588|B.1.5|South Africa|2020-07-08	Africa|hCoV-19/South Africa/R10400/2020|EPI ISL 490275|B.1|South Africa|2020-06-02	0.0001742409	Africa
Africa|hCoV-19/South Africa/KRISP-K002190/2020|EPI ISL 515589|B.1.1.62|South Africa|2020-07-14	Africa|hCoV-19/South Africa/R10400/2020|EPI ISL 490275|B.1|South Africa|2020-06-02	0.0003478586	Africa
Africa|hCoV-19/South Africa/KRISP-K002191/2020|EPI ISL 515590|B.1.5|South Africa|2020-07-06	Africa|hCoV-19/South Africa/R10400/2020|EPI ISL 490275|B.1|South Africa|2020-06-02	0.0001749987	Africa
Africa|hCoV-19/South Africa/KRISP-K002194/2020|EPI ISL 515592|B.1.1.40|South Africa|2020-07-16	Africa|hCoV-19/South Africa/R10400/2020|EPI ISL 490275|B.1|South Africa|2020-06-02	0.0004869987	Africa
Africa|hCoV-19/South Africa/KRISP-K002195/2020|EPI ISL 515593|C.1|South Africa|2020-07-10	Africa|hCoV-19/South Africa/R10400/2020|EPI ISL 490275|B.1|South Africa|2020-06-02	0.0005219350	Africa
Africa|hCoV-19/South Africa/KRISP-K002196/2020|EPI ISL 515594|B.1.1.273|South Africa|2020-07-05	Africa|hCoV-19/South Africa/R10400/2020|EPI ISL 490275|B.1|South Africa|2020-06-02	0.0004174203	Africa
Africa|hCoV-19/South Africa/KRISP-K002197/2020|EPI ISL 515595|B.1.1.206|South Africa|2020-07-13	Africa|hCoV-19/South Africa/R10400/2020|EPI ISL 490275|B.1|South Africa|2020-06-02	0.0003995461	Africa
Africa|hCoV-19/South Africa/KRISP-K002198/2020|EPI ISL 515596|B.1.5|South Africa|2020-07-17	Africa|hCoV-19/South Africa/R10400/2020|EPI ISL 490275|B.1|South Africa|2020-06-02	0.0003131076	Africa
Africa|hCoV-19/South Africa/KRISP-K002199/2020|EPI ISL 515597|B.1.140|South Africa|2020-07-14	Africa|hCoV-19/South Africa/R10400/2020|EPI ISL 490275|B.1|South Africa|2020-06-02	0.0003130521	Africa
Africa|hCoV-19/South Africa/KRISP-K002200/2020|EPI ISL 515598|B.1.144|South Africa|2020-07-01	Africa|hCoV-19/South Africa/R10400/2020|EPI ISL 490275|B.1|South Africa|2020-06-02	0.0001085971	Africa
Africa|hCoV-19/South Africa/KRISP-K002201/2020|EPI ISL 515599|B.1.106|South Africa|2020-07-01	Africa|hCoV-19/South Africa/R10400/2020|EPI ISL 490275|B.1|South Africa|2020-06-02	0.0003147596	Africa
Africa|hCoV-19/South Africa/KRISP-K002202/2020|EPI ISL 515600|B.1.140|South Africa|2020-07-16	Africa|hCoV-19/South Africa/R10400/2020|EPI ISL 490275|B.1|South Africa|2020-06-02	0.0003130521	Africa
Africa|hCoV-19/South Africa/KRISP-K002203/2020|EPI ISL 515601|B.1.140|South Africa|2020-07-09	Africa|hCoV-19/South Africa/R10400/2020|EPI ISL 490275|B.1|South Africa|2020-06-02	0.0003826445	Africa
Africa|hCoV-19/South Africa/KRISP-K002204/2020|EPI ISL 515602|B.1.1.273|South Africa|2020-07-18	Africa|hCoV-19/South Africa/R10400/2020|EPI ISL 490275|B.1|South Africa|2020-06-02	0.0004174203	Africa
Africa|hCoV-19/South Africa/KRISP-K002205/2020|EPI ISL 515603|B.1.106|South Africa|2020-07-16	Africa|hCoV-19/South Africa/R10400/2020|EPI ISL 490275|B.1|South Africa|2020-06-02	0.0004522336	Africa
Africa|hCoV-19/South Africa/KRISP-K002206/2020|EPI ISL 515604|B.1.1.273|South Africa|2020-07-17	Africa|hCoV-19/South Africa/R10400/2020|EPI ISL 490275|B.1|South Africa|2020-06-02	0.0004522259	Africa
Africa|hCoV-19/South Africa/KRISP-K002209/2020|EPI ISL 515606|B.1.140|South Africa|2020-07-24	Africa|hCoV-19/South Africa/R10400/2020|EPI ISL 490275|B.1|South Africa|2020-06-02	0.0005915527	Africa
Africa|hCoV-19/South Africa/KRISP-K002210/2020|EPI ISL 515607|B.1.1.117|South Africa|2020-07-24	Africa|hCoV-19/South Africa/R10400/2020|EPI ISL 490275|B.1|South Africa|2020-06-02	0.0004177194	Africa
Africa|hCoV-19/South Africa/KRISP-K002211/2020|EPI ISL 515608|B.1.140|South Africa|2020-07-08	Africa|hCoV-19/South Africa/R10400/2020|EPI ISL 490275|B.1|South Africa|2020-06-02	0.0003847092	Africa
Africa|hCoV-19/South Africa/KRISP-K002213/2020|EPI ISL 515610|C.1|South Africa|2020-07-30	Africa|hCoV-19/South Africa/R10400/2020|EPI ISL 490275|B.1|South Africa|2020-06-02	0.0004871904	Africa
Africa|hCoV-19/South Africa/KRISP-K002214/2020|EPI ISL 515611|B.1.1.117|South Africa|2020-07-30	Africa|hCoV-19/South Africa/R10400/2020|EPI ISL 490275|B.1|South Africa|2020-06-02	0.0003148700	Africa
Africa|hCoV-19/South Africa/KRISP-K002215/2020|EPI ISL 515612|B.1.1.206|South Africa|2020-07-30	Africa|hCoV-19/South Africa/R10400/2020|EPI ISL 490275|B.1|South Africa|2020-06-02	0.0004174480	Africa
Africa|hCoV-19/South Africa/KRISP-K002216/2020|EPI ISL 515613|B.1.1.206|South Africa|2020-07-18	Africa|hCoV-19/South Africa/R10400/2020|EPI ISL 490275|B.1|South Africa|2020-06-02	0.0004178564	Africa
Africa|hCoV-19/South Africa/KRISP-K002217/2020|EPI ISL 515614|B.1.144|South Africa|2020-07-18	Africa|hCoV-19/South Africa/R10400/2020|EPI ISL 490275|B.1|South Africa|2020-06-02	0.0001063569	Africa
Africa|hCoV-19/South Africa/KRISP-K002218/2020|EPI ISL 515615|B.1.1.206|South Africa|2020-07-17	Africa|hCoV-19/South Africa/R10400/2020|EPI ISL 490275|B.1|South Africa|2020-06-02	0.0005235065	Africa
Africa|hCoV-19/South Africa/KRISP-K002219/2020|EPI ISL 515616|H.1|South Africa|2020-07-21	Africa|hCoV-19/South Africa/R10400/2020|EPI ISL 490275|B.1|South Africa|2020-06-02	0.0003826578	Africa
Africa|hCoV-19/South Africa/KRISP-K002220/2020|EPI ISL 515617|B.1.144|South Africa|2020-07-13	Africa|hCoV-19/South Africa/R10400/2020|EPI ISL 490275|B.1|South Africa|2020-06-02	0.0001777333	Africa
Africa|hCoV-19/South Africa/KRISP-K002221/2020|EPI ISL 515618|B.1.1.206|South Africa|2020-07-20	Africa|hCoV-19/South Africa/R10400/2020|EPI ISL 490275|B.1|South Africa|2020-06-02	0.0003598537	Africa
Africa|hCoV-19/South Africa/KRISP-K002222/2020|EPI ISL 515619|B.1.106|South Africa|2020-07-21	Africa|hCoV-19/South Africa/R10400/2020|EPI ISL 490275|B.1|South Africa|2020-06-02	0.0001738792	Africa
Africa|hCoV-19/South Africa/KRISP-K002223/2020|EPI ISL 515620|C.1|South Africa|2020-07-21	Africa|hCoV-19/South Africa/R10400/2020|EPI ISL 490275|B.1|South Africa|2020-06-02	0.0004917114	Africa
Africa|hCoV-19/South Africa/KRISP-K002225/2020|EPI ISL 515621|B.1.1.206|South Africa|2020-07-21	Africa|hCoV-19/South Africa/R10400/2020|EPI ISL 490275|B.1|South Africa|2020-06-02	0.0003946166	Africa
Africa|hCoV-19/South Africa/KRISP-K002226/2020|EPI ISL 515622|B.1.1.254|South Africa|2020-07-21	Africa|hCoV-19/South Africa/R10400/2020|EPI ISL 490275|B.1|South Africa|2020-06-02	0.0003478430	Africa
Africa|hCoV-19/South Africa/KRISP-K002227/2020|EPI ISL 515623|B.1.237|South Africa|2020-07-21	Africa|hCoV-19/South Africa/R10400/2020|EPI ISL 490275|B.1|South Africa|2020-06-02	0.0002782423	Africa
Africa|hCoV-19/South Africa/KRISP-K002228/2020|EPI ISL 515624|B.1.5|South Africa|2020-07-20	Africa|hCoV-19/South Africa/R10400/2020|EPI ISL 490275|B.1|South Africa|2020-06-02	0.0001795070	Africa
Africa|hCoV-19/South Africa/KRISP-K002229/2020|EPI ISL 515625|B.1.1.206|South Africa|2020-07-21	Africa|hCoV-19/South Africa/R10400/2020|EPI ISL 490275|B.1|South Africa|2020-06-02	0.0004899463	Africa
Africa|hCoV-19/South Africa/KRISP-K002230/2020|EPI ISL 515626|C.1|South Africa|2020-07-21	Africa|hCoV-19/South Africa/R10400/2020|EPI ISL 490275|B.1|South Africa|2020-06-02	0.0005296050	Africa
Africa|hCoV-19/South Africa/KRISP-K002231/2020|EPI ISL 515627|B.1.1|South Africa|2020-07-18	Africa|hCoV-19/South Africa/R10400/2020|EPI ISL 490275|B.1|South Africa|2020-06-02	0.0003130522	Africa
Africa|hCoV-19/South Africa/KRISP-K002234/2020|EPI ISL 515628|C.1|South Africa|2020-07-21	Africa|hCoV-19/South Africa/R10400/2020|EPI ISL 490275|B.1|South Africa|2020-06-02	0.0004870324	Africa
Africa|hCoV-19/South Africa/KRISP-K002237/2020|EPI ISL 515629|C.1|South Africa|2020-07-20	Africa|hCoV-19/South Africa/R10400/2020|EPI ISL 490275|B.1|South Africa|2020-06-02	0.0004926824	Africa
Africa|hCoV-19/South Africa/KRISP-K002238/2020|EPI ISL 515630|B.1.1|South Africa|2020-07-20	Africa|hCoV-19/South Africa/R10400/2020|EPI ISL 490275|B.1|South Africa|2020-06-02	0.0002146547	Africa
Africa|hCoV-19/South Africa/KRISP-K002239/2020|EPI ISL 515631|B.1.1.206|South Africa|2020-07-20	Africa|hCoV-19/South Africa/R10400/2020|EPI ISL 490275|B.1|South Africa|2020-06-02	0.0004174304	Africa
Africa|hCoV-19/South Africa/KRISP-K002242/2020|EPI ISL 515633|B.1.5|South Africa|2020-07-21	Africa|hCoV-19/South Africa/R10400/2020|EPI ISL 490275|B.1|South Africa|2020-06-02	0.0002788115	Africa
Africa|hCoV-19/South Africa/KRISP-K002243/2020|EPI ISL 515634|B.1.1.34|South Africa|2020-07-21	Africa|hCoV-19/South Africa/R10400/2020|EPI ISL 490275|B.1|South Africa|2020-06-02	0.0004870208	Africa
Africa|hCoV-19/South Africa/KRISP-K002244/2020|EPI ISL 515635|B.1.106|South Africa|2020-07-20	Africa|hCoV-19/South Africa/R10400/2020|EPI ISL 490275|B.1|South Africa|2020-06-02	0.0002789515	Africa
Africa|hCoV-19/South Africa/KRISP-K002249/2020|EPI ISL 515636|B.1.1|South Africa|2020-07-21	Africa|hCoV-19/South Africa/R10400/2020|EPI ISL 490275|B.1|South Africa|2020-06-02	0.0004212882	Africa
Africa|hCoV-19/South Africa/KRISP-K002251/2020|EPI ISL 515638|B.1.1|South Africa|2020-07-21	Africa|hCoV-19/South Africa/R10400/2020|EPI ISL 490275|B.1|South Africa|2020-06-02	0.0003131981	Africa
Africa|hCoV-19/South Africa/KRISP-K002253/2020|EPI ISL 515639|B.1.1.117|South Africa|2020-07-21	Africa|hCoV-19/South Africa/R10400/2020|EPI ISL 490275|B.1|South Africa|2020-06-02	0.0003826352	Africa
Africa|hCoV-19/South Africa/KRISP-K002255/2020|EPI ISL 515640|B.1.1|South Africa|2020-07-21	Africa|hCoV-19/South Africa/R10400/2020|EPI ISL 490275|B.1|South Africa|2020-06-02	0.0003135832	Africa
Africa|hCoV-19/South Africa/KRISP-K002256/2020|EPI ISL 515641|B.1.1.56|South Africa|2020-07-21	Africa|hCoV-19/South Africa/R10400/2020|EPI ISL 490275|B.1|South Africa|2020-06-02	0.0004870647	Africa
Africa|hCoV-19/South Africa/KRISP-K002257/2020|EPI ISL 515642|B.1.1.206|South Africa|2020-07-19	Africa|hCoV-19/South Africa/R10400/2020|EPI ISL 490275|B.1|South Africa|2020-06-02	0.0004870426	Africa
Africa|hCoV-19/South Africa/KRISP-K002258/2020|EPI ISL 515643|B.1.1.206|South Africa|2020-07-18	Africa|hCoV-19/South Africa/R10400/2020|EPI ISL 490275|B.1|South Africa|2020-06-02	0.0003130380	Africa
Africa|hCoV-19/South Africa/KRISP-K002259/2020|EPI ISL 515644|C.1|South Africa|2020-07-18	Africa|hCoV-19/South Africa/R10400/2020|EPI ISL 490275|B.1|South Africa|2020-06-02	0.0004870325	Africa
Africa|hCoV-19/South Africa/KRISP-K002260/2020|EPI ISL 515645|B.1.5|South Africa|2020-07-16	Africa|hCoV-19/South Africa/R10400/2020|EPI ISL 490275|B.1|South Africa|2020-06-02	0.0002434579	Africa
Africa|hCoV-19/South Africa/KRISP-K002263/2020|EPI ISL 515646|B.1.1.206|South Africa|2020-07-19	Africa|hCoV-19/South Africa/R10400/2020|EPI ISL 490275|B.1|South Africa|2020-06-02	0.0004879593	Africa
Africa|hCoV-19/South Africa/KRISP-K002264/2020|EPI ISL 515647|B.1.1.206|South Africa|2020-07-19	Africa|hCoV-19/South Africa/R10400/2020|EPI ISL 490275|B.1|South Africa|2020-06-02	0.0003826353	Africa
Africa|hCoV-19/South Africa/KRISP-K002265/2020|EPI ISL 515648|B.1.1.62|South Africa|2020-07-20	Africa|hCoV-19/South Africa/R10400/2020|EPI ISL 490275|B.1|South Africa|2020-06-02	0.0003883073	Africa
Africa|hCoV-19/South Africa/KRISP-K002266/2020|EPI ISL 515649|H.1|South Africa|2020-07-20	Africa|hCoV-19/South Africa/R10400/2020|EPI ISL 490275|B.1|South Africa|2020-06-02	0.0004178070	Africa
Africa|hCoV-19/South Africa/KRISP-K002268/2020|EPI ISL 515650|C.1|South Africa|2020-07-20	Africa|hCoV-19/South Africa/R10400/2020|EPI ISL 490275|B.1|South Africa|2020-06-02	0.0004870326	Africa
Africa|hCoV-19/South Africa/KRISP-K002269/2020|EPI ISL 515651|B.1.1.1|South Africa|2020-07-21	Africa|hCoV-19/South Africa/R10400/2020|EPI ISL 490275|B.1|South Africa|2020-06-02	0.0004174390	Africa
Africa|hCoV-19/South Africa/KRISP-K002270/2020|EPI ISL 515652|B.1.1.206|South Africa|2020-07-20	Africa|hCoV-19/South Africa/R10400/2020|EPI ISL 490275|B.1|South Africa|2020-06-02	0.0003836453	Africa
Africa|hCoV-19/South Africa/KRISP-K002271/2020|EPI ISL 515653|B.1.1.206|South Africa|2020-07-19	Africa|hCoV-19/South Africa/R10400/2020|EPI ISL 490275|B.1|South Africa|2020-06-02	0.0003130380	Africa
Africa|hCoV-19/South Africa/KRISP-K002273/2020|EPI ISL 515654|C.1|South Africa|2020-07-21	Africa|hCoV-19/South Africa/R10400/2020|EPI ISL 490275|B.1|South Africa|2020-06-02	0.0005566317	Africa
Africa|hCoV-19/South Africa/KRISP-K002274/2020|EPI ISL 515655|B.1.1.206|South Africa|2020-07-21	Africa|hCoV-19/South Africa/R10400/2020|EPI ISL 490275|B.1|South Africa|2020-06-02	0.0004174203	Africa
Africa|hCoV-19/South Africa/KRISP-K002278/2020|EPI ISL 515658|B.1.1.206|South Africa|2020-07-21	Africa|hCoV-19/South Africa/R10400/2020|EPI ISL 490275|B.1|South Africa|2020-06-02	0.0004870545	Africa
Africa|hCoV-19/South Africa/KRISP-K002279/2020|EPI ISL 515659|B.1.1.206|South Africa|2020-07-21	Africa|hCoV-19/South Africa/R10400/2020|EPI ISL 490275|B.1|South Africa|2020-06-02	0.0004870545	Africa
Africa|hCoV-19/South Africa/KRISP-K002280/2020|EPI ISL 515660|C.1|South Africa|2020-07-21	Africa|hCoV-19/South Africa/R10400/2020|EPI ISL 490275|B.1|South Africa|2020-06-02	0.0005218678	Africa
Africa|hCoV-19/South Africa/KRISP-K002281/2020|EPI ISL 515661|B.1.1.1|South Africa|2020-07-21	Africa|hCoV-19/South Africa/R10400/2020|EPI ISL 490275|B.1|South Africa|2020-06-02	0.0003478357	Africa
Africa|hCoV-19/South Africa/KRISP-K002282/2020|EPI ISL 515662|C.2|South Africa|2020-07-21	Africa|hCoV-19/South Africa/R10400/2020|EPI ISL 490275|B.1|South Africa|2020-06-02	0.0005914338	Africa
Africa|hCoV-19/South Africa/KRISP-K002283/2020|EPI ISL 515663|B.1.1.206|South Africa|2020-07-12	Africa|hCoV-19/South Africa/R10400/2020|EPI ISL 490275|B.1|South Africa|2020-06-02	0.0003166909	Africa
Africa|hCoV-19/South Africa/KRISP-K002284/2020|EPI ISL 515664|B.1.1.206|South Africa|2020-07-21	Africa|hCoV-19/South Africa/R10400/2020|EPI ISL 490275|B.1|South Africa|2020-06-02	0.0005417629	Africa
Africa|hCoV-19/South Africa/KRISP-K002287/2020|EPI ISL 515665|B.1.1.206|South Africa|2020-07-19	Africa|hCoV-19/South Africa/R10400/2020|EPI ISL 490275|B.1|South Africa|2020-06-02	0.0004174393	Africa
Africa|hCoV-19/South Africa/KRISP-K002288/2020|EPI ISL 515666|B.1.1.206|South Africa|2020-07-21	Africa|hCoV-19/South Africa/R10400/2020|EPI ISL 490275|B.1|South Africa|2020-06-02	0.0004869987	Africa
Africa|hCoV-19/South Africa/KRISP-K002289/2020|EPI ISL 515667|B.1.1.34|South Africa|2020-07-20	Africa|hCoV-19/South Africa/R10400/2020|EPI ISL 490275|B.1|South Africa|2020-06-02	0.0003859954	Africa
Africa|hCoV-19/South Africa/KRISP-K002290/2020|EPI ISL 515668|B.1.1.206|South Africa|2020-07-23	Africa|hCoV-19/South Africa/R10400/2020|EPI ISL 490275|B.1|South Africa|2020-06-02	0.0003826354	Africa
Africa|hCoV-19/South Africa/KRISP-K002291/2020|EPI ISL 515669|C.1|South Africa|2020-07-22	Africa|hCoV-19/South Africa/R10400/2020|EPI ISL 490275|B.1|South Africa|2020-06-02	0.0006964021	Africa
Africa|hCoV-19/South Africa/KRISP-K002292/2020|EPI ISL 515670|B.1.1.206|South Africa|2020-07-22	Africa|hCoV-19/South Africa/R10400/2020|EPI ISL 490275|B.1|South Africa|2020-06-02	0.0003531786	Africa
Africa|hCoV-19/South Africa/KRISP-K002293/2020|EPI ISL 515671|C.1|South Africa|2020-07-23	Africa|hCoV-19/South Africa/R10400/2020|EPI ISL 490275|B.1|South Africa|2020-06-02	0.0005914334	Africa
Africa|hCoV-19/South Africa/KRISP-K002295/2020|EPI ISL 515672|B.1.1.206|South Africa|2020-07-23	Africa|hCoV-19/South Africa/R10400/2020|EPI ISL 490275|B.1|South Africa|2020-06-02	0.0003826273	Africa
Africa|hCoV-19/South Africa/KRISP-K002296/2020|EPI ISL 515673|B.1.1.206|South Africa|2020-07-21	Africa|hCoV-19/South Africa/R10400/2020|EPI ISL 490275|B.1|South Africa|2020-06-02	0.0002548862	Africa
Africa|hCoV-19/South Africa/KRISP-K002297/2020|EPI ISL 515674|C.6|South Africa|2020-07-20	Africa|hCoV-19/South Africa/R10400/2020|EPI ISL 490275|B.1|South Africa|2020-06-02	0.0005917717	Africa
Africa|hCoV-19/South Africa/KRISP-K002298/2020|EPI ISL 515675|B.1.1.206|South Africa|2020-07-23	Africa|hCoV-19/South Africa/R10400/2020|EPI ISL 490275|B.1|South Africa|2020-06-02	0.0003134741	Africa
Africa|hCoV-19/South Africa/KRISP-K002299/2020|EPI ISL 515676|H.1|South Africa|2020-07-22	Africa|hCoV-19/South Africa/R10400/2020|EPI ISL 490275|B.1|South Africa|2020-06-02	0.0003826618	Africa
Africa|hCoV-19/South Africa/KRISP-K002300/2020|EPI ISL 515677|C.1|South Africa|2020-07-21	Africa|hCoV-19/South Africa/R10400/2020|EPI ISL 490275|B.1|South Africa|2020-06-02	0.0007023856	Africa
Africa|hCoV-19/South Africa/KRISP-K002301/2020|EPI ISL 515678|B.1.1.206|South Africa|2020-07-22	Africa|hCoV-19/South Africa/R10400/2020|EPI ISL 490275|B.1|South Africa|2020-06-02	0.0004174203	Africa
Africa|hCoV-19/South Africa/KRISP-K002303/2020|EPI ISL 515680|C.1|South Africa|2020-07-23	Africa|hCoV-19/South Africa/R10400/2020|EPI ISL 490275|B.1|South Africa|2020-06-02	0.0005914745	Africa
Africa|hCoV-19/South Africa/KRISP-K002304/2020|EPI ISL 515681|C.1|South Africa|2020-07-23	Africa|hCoV-19/South Africa/R10400/2020|EPI ISL 490275|B.1|South Africa|2020-06-02	0.0005914333	Africa
Africa|hCoV-19/South Africa/KRISP-K002306/2020|EPI ISL 515682|B.1.1.206|South Africa|2020-07-21	Africa|hCoV-19/South Africa/R10400/2020|EPI ISL 490275|B.1|South Africa|2020-06-02	0.0005914481	Africa
Africa|hCoV-19/South Africa/KRISP-K002307/2020|EPI ISL 515683|B.1.1.206|South Africa|2020-07-23	Africa|hCoV-19/South Africa/R10400/2020|EPI ISL 490275|B.1|South Africa|2020-06-02	0.0004522147	Africa
Africa|hCoV-19/South Africa/KRISP-K002308/2020|EPI ISL 515684|B.1.1.206|South Africa|2020-07-22	Africa|hCoV-19/South Africa/R10400/2020|EPI ISL 490275|B.1|South Africa|2020-06-02	0.0003826446	Africa
Africa|hCoV-19/South Africa/KRISP-K002309/2020|EPI ISL 515685|B.1.1|South Africa|2020-07-23	Africa|hCoV-19/South Africa/R10400/2020|EPI ISL 490275|B.1|South Africa|2020-06-02	0.0003484611	Africa
Africa|hCoV-19/South Africa/KRISP-K002310/2020|EPI ISL 515686|B.1.1.206|South Africa|2020-07-23	Africa|hCoV-19/South Africa/R10400/2020|EPI ISL 490275|B.1|South Africa|2020-06-02	0.0005231052	Africa
Africa|hCoV-19/South Africa/KRISP-K002311/2020|EPI ISL 515687|C.9|South Africa|2020-07-22	Africa|hCoV-19/South Africa/R10400/2020|EPI ISL 490275|B.1|South Africa|2020-06-02	0.0005914866	Africa
Africa|hCoV-19/South Africa/KRISP-K002312/2020|EPI ISL 515688|B.1.1.206|South Africa|2020-07-22	Africa|hCoV-19/South Africa/R10400/2020|EPI ISL 490275|B.1|South Africa|2020-06-02	0.0004174305	Africa
Africa|hCoV-19/South Africa/KRISP-K002313/2020|EPI ISL 515689|B.1.140|South Africa|2020-07-22	Africa|hCoV-19/South Africa/R10400/2020|EPI ISL 490275|B.1|South Africa|2020-06-02	0.0004870425	Africa
Africa|hCoV-19/South Africa/KRISP-K002314/2020|EPI ISL 515690|B.1.5|South Africa|2020-07-22	Africa|hCoV-19/South Africa/R10400/2020|EPI ISL 490275|B.1|South Africa|2020-06-02	0.0002450085	Africa
Africa|hCoV-19/South Africa/KRISP-K002315/2020|EPI ISL 515691|B.1.5|South Africa|2020-07-22	Africa|hCoV-19/South Africa/R10400/2020|EPI ISL 490275|B.1|South Africa|2020-06-02	0.0003130445	Africa
Africa|hCoV-19/South Africa/KRISP-K002316/2020|EPI ISL 515692|B.1.1.206|South Africa|2020-07-22	Africa|hCoV-19/South Africa/R10400/2020|EPI ISL 490275|B.1|South Africa|2020-06-02	0.0004180540	Africa
Africa|hCoV-19/South Africa/KRISP-K002318/2020|EPI ISL 515694|B.1.1.206|South Africa|2020-07-22	Africa|hCoV-19/South Africa/R10400/2020|EPI ISL 490275|B.1|South Africa|2020-06-02	0.0004870425	Africa
Africa|hCoV-19/South Africa/KRISP-K002319/2020|EPI ISL 515695|H.1|South Africa|2020-07-22	Africa|hCoV-19/South Africa/R10400/2020|EPI ISL 490275|B.1|South Africa|2020-06-02	0.0003549117	Africa
Africa|hCoV-19/South Africa/KRISP-K002320/2020|EPI ISL 515696|B.1.5|South Africa|2020-07-22	Africa|hCoV-19/South Africa/R10400/2020|EPI ISL 490275|B.1|South Africa|2020-06-02	0.0002434579	Africa
Africa|hCoV-19/South Africa/KRISP-K002321/2020|EPI ISL 515697|B.1.1.273|South Africa|2020-07-22	Africa|hCoV-19/South Africa/R10400/2020|EPI ISL 490275|B.1|South Africa|2020-06-02	0.0005218443	Africa
Africa|hCoV-19/South Africa/KRISP-K002322/2020|EPI ISL 515698|B.1.5|South Africa|2020-07-22	Africa|hCoV-19/South Africa/R10400/2020|EPI ISL 490275|B.1|South Africa|2020-06-02	0.0001391004	Africa
Africa|hCoV-19/South Africa/KRISP-K002323/2020|EPI ISL 515699|B.1.1.206|South Africa|2020-07-23	Africa|hCoV-19/South Africa/R10400/2020|EPI ISL 490275|B.1|South Africa|2020-06-02	0.0003826366	Africa
Africa|hCoV-19/South Africa/KRISP-K002325/2020|EPI ISL 515701|B.1.1.206|South Africa|2020-07-22	Africa|hCoV-19/South Africa/R10400/2020|EPI ISL 490275|B.1|South Africa|2020-06-02	0.0005915671	Africa
Africa|hCoV-19/South Africa/KRISP-K002326/2020|EPI ISL 515702|B.1.1.206|South Africa|2020-07-22	Africa|hCoV-19/South Africa/R10400/2020|EPI ISL 490275|B.1|South Africa|2020-06-02	0.0006263912	Africa
Africa|hCoV-19/South Africa/KRISP-K002327/2020|EPI ISL 515703|B.1.1.206|South Africa|2020-07-14	Africa|hCoV-19/South Africa/R10400/2020|EPI ISL 490275|B.1|South Africa|2020-06-02	0.0004174391	Africa
Africa|hCoV-19/South Africa/KRISP-K002329/2020|EPI ISL 515705|B.1.1.10|South Africa|2020-07-22	Africa|hCoV-19/South Africa/R10400/2020|EPI ISL 490275|B.1|South Africa|2020-06-02	0.0003130521	Africa
Africa|hCoV-19/South Africa/KRISP-K002331/2020|EPI ISL 515706|H.1|South Africa|2020-07-22	Africa|hCoV-19/South Africa/R10400/2020|EPI ISL 490275|B.1|South Africa|2020-06-02	0.0003478514	Africa
Africa|hCoV-19/South Africa/KRISP-K002332/2020|EPI ISL 515707|B.1.1.206|South Africa|2020-07-23	Africa|hCoV-19/South Africa/R10400/2020|EPI ISL 490275|B.1|South Africa|2020-06-02	0.0004174289	Africa
Africa|hCoV-19/South Africa/KRISP-K002333/2020|EPI ISL 515708|B.1.1.206|South Africa|2020-07-22	Africa|hCoV-19/South Africa/R10400/2020|EPI ISL 490275|B.1|South Africa|2020-06-02	0.0005567438	Africa
Africa|hCoV-19/South Africa/KRISP-K002335/2020|EPI ISL 515709|B.1.1|South Africa|2020-07-23	Africa|hCoV-19/South Africa/R10400/2020|EPI ISL 490275|B.1|South Africa|2020-06-02	0.0002782627	Africa
Africa|hCoV-19/South Africa/KRISP-K002336/2020|EPI ISL 515710|C.1|South Africa|2020-07-23	Africa|hCoV-19/South Africa/R10400/2020|EPI ISL 490275|B.1|South Africa|2020-06-02	0.0005914747	Africa
Africa|hCoV-19/South Africa/KRISP-K002337/2020|EPI ISL 515711|B.1.1.99|South Africa|2020-07-22	Africa|hCoV-19/South Africa/R10400/2020|EPI ISL 490275|B.1|South Africa|2020-06-02	0.0003130456	Africa
Africa|hCoV-19/South Africa/KRISP-K002341/2020|EPI ISL 515714|B.1|South Africa|2020-07-22	Africa|hCoV-19/South Africa/R10400/2020|EPI ISL 490275|B.1|South Africa|2020-06-02	0.0002086593	Africa
Africa|hCoV-19/South Africa/KRISP-K002343/2020|EPI ISL 515716|B.1.1.206|South Africa|2020-07-23	Africa|hCoV-19/South Africa/R10400/2020|EPI ISL 490275|B.1|South Africa|2020-06-02	0.0004522352	Africa
Africa|hCoV-19/South Africa/KRISP-K002345/2020|EPI ISL 515717|B.1.1.206|South Africa|2020-07-21	Africa|hCoV-19/South Africa/R10400/2020|EPI ISL 490275|B.1|South Africa|2020-06-02	0.0006411055	Africa
Africa|hCoV-19/South Africa/KRISP-K002346/2020|EPI ISL 515718|B.1.1.273|South Africa|2020-07-23	Africa|hCoV-19/South Africa/R10400/2020|EPI ISL 490275|B.1|South Africa|2020-06-02	0.0004891837	Africa
Africa|hCoV-19/South Africa/KRISP-K002347/2020|EPI ISL 515719|B.1.1.206|South Africa|2020-07-23	Africa|hCoV-19/South Africa/R10400/2020|EPI ISL 490275|B.1|South Africa|2020-06-02	0.0004522459	Africa
Africa|hCoV-19/South Africa/KRISP-K002348/2020|EPI ISL 515720|B.1.1|South Africa|2020-07-22	Africa|hCoV-19/South Africa/R10400/2020|EPI ISL 490275|B.1|South Africa|2020-06-02	0.0004522352	Africa
Africa|hCoV-19/South Africa/KRISP-K002349/2020|EPI ISL 515721|B.1.1.206|South Africa|2020-07-10	Africa|hCoV-19/South Africa/R10400/2020|EPI ISL 490275|B.1|South Africa|2020-06-02	0.0004522666	Africa
Africa|hCoV-19/South Africa/KRISP-K002350/2020|EPI ISL 515722|B.1.1.34|South Africa|2020-07-21	Africa|hCoV-19/South Africa/R10400/2020|EPI ISL 490275|B.1|South Africa|2020-06-02	0.0005218788	Africa
Africa|hCoV-19/South Africa/KRISP-K002352/2020|EPI ISL 515724|C.9|South Africa|2020-07-21	Africa|hCoV-19/South Africa/R10400/2020|EPI ISL 490275|B.1|South Africa|2020-06-02	0.0006262804	Africa
Africa|hCoV-19/South Africa/KRISP-K002353/2020|EPI ISL 515725|C.1|South Africa|2020-07-22	Africa|hCoV-19/South Africa/R10400/2020|EPI ISL 490275|B.1|South Africa|2020-06-02	0.0005918599	Africa
Africa|hCoV-19/South Africa/KRISP-K002354/2020|EPI ISL 515726|B.1.1.206|South Africa|2020-07-21	Africa|hCoV-19/South Africa/R10400/2020|EPI ISL 490275|B.1|South Africa|2020-06-02	0.0003556149	Africa
Africa|hCoV-19/South Africa/KRISP-K002357/2020|EPI ISL 515728|B.1.1.273|South Africa|2020-07-21	Africa|hCoV-19/South Africa/R10400/2020|EPI ISL 490275|B.1|South Africa|2020-06-02	0.0005218211	Africa
Africa|hCoV-19/South Africa/KRISP-K002358/2020|EPI ISL 515729|B.1.1.206|South Africa|2020-07-21	Africa|hCoV-19/South Africa/R10400/2020|EPI ISL 490275|B.1|South Africa|2020-06-02	0.0004522037	Africa
Africa|hCoV-19/South Africa/KRISP-K002359/2020|EPI ISL 515730|B.1.1.206|South Africa|2020-07-22	Africa|hCoV-19/South Africa/R10400/2020|EPI ISL 490275|B.1|South Africa|2020-06-02	0.0004870545	Africa
Africa|hCoV-19/South Africa/KRISP-K002363/2020|EPI ISL 515731|B.1.1|South Africa|2020-07-21	Africa|hCoV-19/South Africa/R10400/2020|EPI ISL 490275|B.1|South Africa|2020-06-02	0.0003130380	Africa
Africa|hCoV-19/South Africa/KRISP-K002364/2020|EPI ISL 515732|B.1.1.206|South Africa|2020-07-14	Africa|hCoV-19/South Africa/R10400/2020|EPI ISL 490275|B.1|South Africa|2020-06-02	0.0004522147	Africa
Africa|hCoV-19/South Africa/KRISP-K002365/2020|EPI ISL 515733|B.1.1.273|South Africa|2020-07-22	Africa|hCoV-19/South Africa/R10400/2020|EPI ISL 490275|B.1|South Africa|2020-06-02	0.0005218443	Africa
Africa|hCoV-19/South Africa/KRISP-K002366/2020|EPI ISL 515734|B.1.1.206|South Africa|2020-07-21	Africa|hCoV-19/South Africa/R10400/2020|EPI ISL 490275|B.1|South Africa|2020-06-02	0.0003826352	Africa
Africa|hCoV-19/South Africa/KRISP-K002367/2020|EPI ISL 515735|C.1|South Africa|2020-07-22	Africa|hCoV-19/South Africa/R10400/2020|EPI ISL 490275|B.1|South Africa|2020-06-02	0.0005995309	Africa
Africa|hCoV-19/South Africa/KRISP-K002368/2020|EPI ISL 515736|B.1.1.206|South Africa|2020-07-22	Africa|hCoV-19/South Africa/R10400/2020|EPI ISL 490275|B.1|South Africa|2020-06-02	0.0003478357	Africa
Africa|hCoV-19/South Africa/KRISP-K002369/2020|EPI ISL 515737|C.1|South Africa|2020-07-22	Africa|hCoV-19/South Africa/R10400/2020|EPI ISL 490275|B.1|South Africa|2020-06-02	0.0005218785	Africa
Africa|hCoV-19/South Africa/KRISP-K002370/2020|EPI ISL 515738|B.1.1.62|South Africa|2020-07-22	Africa|hCoV-19/South Africa/R10400/2020|EPI ISL 490275|B.1|South Africa|2020-06-02	0.0004553868	Africa
Africa|hCoV-19/South Africa/KRISP-K002371/2020|EPI ISL 515739|C.1|South Africa|2020-07-22	Africa|hCoV-19/South Africa/R10400/2020|EPI ISL 490275|B.1|South Africa|2020-06-02	0.0005566702	Africa
Africa|hCoV-19/South Africa/KRISP-K002372/2020|EPI ISL 515740|H.1|South Africa|2020-07-20	Africa|hCoV-19/South Africa/R10400/2020|EPI ISL 490275|B.1|South Africa|2020-06-02	0.0003826538	Africa
Africa|hCoV-19/South Africa/KRISP-K002375/2020|EPI ISL 515741|B.1.1|South Africa|2020-07-21	Africa|hCoV-19/South Africa/R10400/2020|EPI ISL 490275|B.1|South Africa|2020-06-02	0.0003136160	Africa
Africa|hCoV-19/South Africa/KRISP-K002376/2020|EPI ISL 515742|B.1.1|South Africa|2020-07-22	Africa|hCoV-19/South Africa/R10400/2020|EPI ISL 490275|B.1|South Africa|2020-06-02	0.0002809041	Africa
Africa|hCoV-19/South Africa/KRISP-K002377/2020|EPI ISL 515743|B.1.1.206|South Africa|2020-07-22	Africa|hCoV-19/South Africa/R10400/2020|EPI ISL 490275|B.1|South Africa|2020-06-02	0.0005566686	Africa
Africa|hCoV-19/South Africa/KRISP-K002378/2020|EPI ISL 515744|B.1|South Africa|2020-07-20	Africa|hCoV-19/South Africa/R10400/2020|EPI ISL 490275|B.1|South Africa|2020-06-02	0.0003130509	Africa
Africa|hCoV-19/South Africa/KRISP-K002379/2020|EPI ISL 515745|C.1|South Africa|2020-07-22	Africa|hCoV-19/South Africa/R10400/2020|EPI ISL 490275|B.1|South Africa|2020-06-02	0.0004542891	Africa
Africa|hCoV-19/South Africa/KRISP-K002380/2020|EPI ISL 515746|B.1.1|South Africa|2020-07-22	Africa|hCoV-19/South Africa/R10400/2020|EPI ISL 490275|B.1|South Africa|2020-06-02	0.0002806019	Africa
Africa|hCoV-19/South Africa/KRISP-K002381/2020|EPI ISL 515747|B.1.1|South Africa|2020-07-17	Africa|hCoV-19/South Africa/R10400/2020|EPI ISL 490275|B.1|South Africa|2020-06-02	0.0004183747	Africa
Africa|hCoV-19/South Africa/KRISP-K002382/2020|EPI ISL 515748|B.1.1.206|South Africa|2020-07-22	Africa|hCoV-19/South Africa/R10400/2020|EPI ISL 490275|B.1|South Africa|2020-06-02	0.0004522351	Africa
Africa|hCoV-19/South Africa/KRISP-K002383/2020|EPI ISL 515749|B.1.1.206|South Africa|2020-07-20	Africa|hCoV-19/South Africa/R10400/2020|EPI ISL 490275|B.1|South Africa|2020-06-02	0.0004174391	Africa
Africa|hCoV-19/South Africa/KRISP-K002384/2020|EPI ISL 515750|B.1.1.273|South Africa|2020-07-22	Africa|hCoV-19/South Africa/R10400/2020|EPI ISL 490275|B.1|South Africa|2020-06-02	0.0003858382	Africa
Africa|hCoV-19/South Africa/KRISP-K002385/2020|EPI ISL 515751|B.1.1.206|South Africa|2020-07-22	Africa|hCoV-19/South Africa/R10400/2020|EPI ISL 490275|B.1|South Africa|2020-06-02	0.0003478271	Africa
Africa|hCoV-19/South Africa/KRISP-K002386/2020|EPI ISL 515752|B.1.1.206|South Africa|2020-07-21	Africa|hCoV-19/South Africa/R10400/2020|EPI ISL 490275|B.1|South Africa|2020-06-02	0.0004522037	Africa
Africa|hCoV-19/South Africa/KRISP-K002387/2020|EPI ISL 515753|B.1.1.64|South Africa|2020-07-22	Africa|hCoV-19/South Africa/R10400/2020|EPI ISL 490275|B.1|South Africa|2020-06-02	0.0003478272	Africa
Africa|hCoV-19/South Africa/KRISP-K002388/2020|EPI ISL 515754|B.1.1.206|South Africa|2020-07-22	Africa|hCoV-19/South Africa/R10400/2020|EPI ISL 490275|B.1|South Africa|2020-06-02	0.0004522241	Africa
Africa|hCoV-19/South Africa/KRISP-K002390/2020|EPI ISL 515755|B.1|South Africa|2020-07-25	Africa|hCoV-19/South Africa/R10400/2020|EPI ISL 490275|B.1|South Africa|2020-06-02	0.0001758910	Africa
Africa|hCoV-19/South Africa/KRISP-K002391/2020|EPI ISL 515756|B.1.1.57|South Africa|2020-07-21	Africa|hCoV-19/South Africa/R10400/2020|EPI ISL 490275|B.1|South Africa|2020-06-02	0.0004210075	Africa
Africa|hCoV-19/South Africa/KRISP-K002392/2020|EPI ISL 515757|B.1.1|South Africa|2020-07-27	Africa|hCoV-19/South Africa/R10400/2020|EPI ISL 490275|B.1|South Africa|2020-06-02	0.0004174393	Africa
Africa|hCoV-19/South Africa/KRISP-K002393/2020|EPI ISL 515758|B.1.1|South Africa|2020-07-28	Africa|hCoV-19/South Africa/R10400/2020|EPI ISL 490275|B.1|South Africa|2020-06-02	0.0002434638	Africa
Africa|hCoV-19/South Africa/KRISP-K002394/2020|EPI ISL 515759|C.1|South Africa|2020-07-28	Africa|hCoV-19/South Africa/R10400/2020|EPI ISL 490275|B.1|South Africa|2020-06-02	0.0006635388	Africa
Africa|hCoV-19/South Africa/KRISP-K002395/2020|EPI ISL 515760|B.1.1.273|South Africa|2020-07-28	Africa|hCoV-19/South Africa/R10400/2020|EPI ISL 490275|B.1|South Africa|2020-06-02	0.0006262525	Africa
Africa|hCoV-19/South Africa/KRISP-K002396/2020|EPI ISL 515761|H.1|South Africa|2020-07-30	Africa|hCoV-19/South Africa/R10400/2020|EPI ISL 490275|B.1|South Africa|2020-06-02	0.0003262877	Africa
Africa|hCoV-19/South Africa/KRISP-K002398/2020|EPI ISL 515762|B.1.1.117|South Africa|2020-07-27	Africa|hCoV-19/South Africa/R10400/2020|EPI ISL 490275|B.1|South Africa|2020-06-02	0.0003826351	Africa
Africa|hCoV-19/South Africa/KRISP-K002399/2020|EPI ISL 515763|B.1.1.62|South Africa|2020-07-30	Africa|hCoV-19/South Africa/R10400/2020|EPI ISL 490275|B.1|South Africa|2020-06-02	0.0004174578	Africa
Africa|hCoV-19/South Africa/KRISP-K002400/2020|EPI ISL 515764|B.1.1.206|South Africa|2020-07-30	Africa|hCoV-19/South Africa/R10400/2020|EPI ISL 490275|B.1|South Africa|2020-06-02	0.0004522037	Africa
Africa|hCoV-19/South Africa/KRISP-K002403/2020|EPI ISL 515767|B.1.1.117|South Africa|2020-07-24	Africa|hCoV-19/South Africa/R10400/2020|EPI ISL 490275|B.1|South Africa|2020-06-02	0.0003826351	Africa
Africa|hCoV-19/South Africa/KRISP-K002404/2020|EPI ISL 515768|C.1|South Africa|2020-07-27	Africa|hCoV-19/South Africa/R10400/2020|EPI ISL 490275|B.1|South Africa|2020-06-02	0.0006665406	Africa
Africa|hCoV-19/South Africa/KRISP-K002405/2020|EPI ISL 515769|B.1.1.273|South Africa|2020-07-27	Africa|hCoV-19/South Africa/R10400/2020|EPI ISL 490275|B.1|South Africa|2020-06-02	0.0003478513	Africa
Africa|hCoV-19/South Africa/KRISP-K002406/2020|EPI ISL 515770|B.1.1.57|South Africa|2020-07-29	Africa|hCoV-19/South Africa/R10400/2020|EPI ISL 490275|B.1|South Africa|2020-06-02	0.0003859197	Africa
Africa|hCoV-19/South Africa/KRISP-K002407/2020|EPI ISL 515771|B.1.1.273|South Africa|2020-07-30	Africa|hCoV-19/South Africa/R10400/2020|EPI ISL 490275|B.1|South Africa|2020-06-02	0.0004870768	Africa
Africa|hCoV-19/South Africa/KRISP-K002408/2020|EPI ISL 515772|B.1.5|South Africa|2020-07-28	Africa|hCoV-19/South Africa/R10400/2020|EPI ISL 490275|B.1|South Africa|2020-06-02	0.0001060273	Africa
Africa|hCoV-19/South Africa/KRISP-K002411/2020|EPI ISL 515773|C.9|South Africa|2020-07-29	Africa|hCoV-19/South Africa/R10400/2020|EPI ISL 490275|B.1|South Africa|2020-06-02	0.0005914336	Africa
Africa|hCoV-19/South Africa/KRISP-K002412/2020|EPI ISL 515774|B.1.1|South Africa|2020-07-28	Africa|hCoV-19/South Africa/R10400/2020|EPI ISL 490275|B.1|South Africa|2020-06-02	0.0003485267	Africa
Africa|hCoV-19/South Africa/KRISP-K002413/2020|EPI ISL 515775|B.1.1.206|South Africa|2020-07-24	Africa|hCoV-19/South Africa/R10400/2020|EPI ISL 490275|B.1|South Africa|2020-06-02	0.0005566687	Africa
Africa|hCoV-19/South Africa/KRISP-K002414/2020|EPI ISL 515776|B.1.1.206|South Africa|2020-07-24	Africa|hCoV-19/South Africa/R10400/2020|EPI ISL 490275|B.1|South Africa|2020-06-02	0.0003478272	Africa
Africa|hCoV-19/South Africa/KRISP-K002415/2020|EPI ISL 515777|B.1.1.206|South Africa|2020-07-29	Africa|hCoV-19/South Africa/R10400/2020|EPI ISL 490275|B.1|South Africa|2020-06-02	0.0004522351	Africa
Africa|hCoV-19/South Africa/KRISP-K002416/2020|EPI ISL 515778|B.1.1.206|South Africa|2020-07-30	Africa|hCoV-19/South Africa/R10400/2020|EPI ISL 490275|B.1|South Africa|2020-06-02	0.0005218551	Africa
Africa|hCoV-19/South Africa/KRISP-K002417/2020|EPI ISL 515779|B.1.1.206|South Africa|2020-07-30	Africa|hCoV-19/South Africa/R10400/2020|EPI ISL 490275|B.1|South Africa|2020-06-02	0.0003232877	Africa
Africa|hCoV-19/South Africa/KRISP-K002418/2020|EPI ISL 515780|B.1.1.206|South Africa|2020-07-30	Africa|hCoV-19/South Africa/R10400/2020|EPI ISL 490275|B.1|South Africa|2020-06-02	0.0003478272	Africa
Africa|hCoV-19/South Africa/KRISP-K002419/2020|EPI ISL 515781|B.1.1.206|South Africa|2020-07-30	Africa|hCoV-19/South Africa/R10400/2020|EPI ISL 490275|B.1|South Africa|2020-06-02	0.0003478272	Africa
Africa|hCoV-19/South Africa/KRISP-K002420/2020|EPI ISL 515782|B.1.1.206|South Africa|2020-07-30	Africa|hCoV-19/South Africa/R10400/2020|EPI ISL 490275|B.1|South Africa|2020-06-02	0.0003826352	Africa
Africa|hCoV-19/South Africa/KRISP-K002421/2020|EPI ISL 515783|B.1.1.206|South Africa|2020-07-30	Africa|hCoV-19/South Africa/R10400/2020|EPI ISL 490275|B.1|South Africa|2020-06-02	0.0003150318	Africa
Africa|hCoV-19/South Africa/KRISP-K002423/2020|EPI ISL 515784|B.1.1.117|South Africa|2020-07-30	Africa|hCoV-19/South Africa/R10400/2020|EPI ISL 490275|B.1|South Africa|2020-06-02	0.0003831414	Africa
Africa|hCoV-19/South Africa/KRISP-K002424/2020|EPI ISL 515785|B.1.1.57|South Africa|2020-07-30	Africa|hCoV-19/South Africa/R10400/2020|EPI ISL 490275|B.1|South Africa|2020-06-02	0.0003893105	Africa
Africa|hCoV-19/South Africa/KRISP-K002425/2020|EPI ISL 515786|B.1.1.57|South Africa|2020-07-29	Africa|hCoV-19/South Africa/R10400/2020|EPI ISL 490275|B.1|South Africa|2020-06-02	0.0005263355	Africa
Africa|hCoV-19/South Africa/KRISP-K002426/2020|EPI ISL 515787|C.1|South Africa|2020-07-29	Africa|hCoV-19/South Africa/R10400/2020|EPI ISL 490275|B.1|South Africa|2020-06-02	0.0005574655	Africa
Africa|hCoV-19/South Africa/KRISP-K002427/2020|EPI ISL 515788|B.1.1|South Africa|2020-07-30	Africa|hCoV-19/South Africa/R10400/2020|EPI ISL 490275|B.1|South Africa|2020-06-02	0.0004216328	Africa
Africa|hCoV-19/South Africa/KRISP-K002428/2020|EPI ISL 515789|B.1.1.273|South Africa|2020-07-30	Africa|hCoV-19/South Africa/R10400/2020|EPI ISL 490275|B.1|South Africa|2020-06-02	0.0004870223	Africa
Africa|hCoV-19/South Africa/KRISP-K002429/2020|EPI ISL 515790|B.1.1.206|South Africa|2020-07-30	Africa|hCoV-19/South Africa/R10400/2020|EPI ISL 490275|B.1|South Africa|2020-06-02	0.0004522258	Africa
Africa|hCoV-19/South Africa/KRISP-K002430/2020|EPI ISL 515791|B.1.1.206|South Africa|2020-07-30	Africa|hCoV-19/South Africa/R10400/2020|EPI ISL 490275|B.1|South Africa|2020-06-02	0.0004870445	Africa
Africa|hCoV-19/South Africa/KRISP-K002431/2020|EPI ISL 515792|C.1|South Africa|2020-07-29	Africa|hCoV-19/South Africa/R10400/2020|EPI ISL 490275|B.1|South Africa|2020-06-02	0.0006987713	Africa
Africa|hCoV-19/South Africa/KRISP-K002433/2020|EPI ISL 515793|B.1.1.206|South Africa|2020-07-30	Africa|hCoV-19/South Africa/R10400/2020|EPI ISL 490275|B.1|South Africa|2020-06-02	0.0003157606	Africa
Africa|hCoV-19/South Africa/KRISP-K002437/2020|EPI ISL 515794|B.1.1.62|South Africa|2020-07-30	Africa|hCoV-19/South Africa/R10400/2020|EPI ISL 490275|B.1|South Africa|2020-06-02	0.0003478665	Africa
Africa|hCoV-19/South Africa/KRISP-K002439/2020|EPI ISL 515795|B.1.1.206|South Africa|2020-07-30	Africa|hCoV-19/South Africa/R10400/2020|EPI ISL 490275|B.1|South Africa|2020-06-02	0.0003872954	Africa
Africa|hCoV-19/South Africa/KRISP-K002440/2020|EPI ISL 515796|B.1.1.40|South Africa|2020-07-29	Africa|hCoV-19/South Africa/R10400/2020|EPI ISL 490275|B.1|South Africa|2020-06-02	0.0004899958	Africa
Africa|hCoV-19/South Africa/KRISP-K002441/2020|EPI ISL 515797|C.1|South Africa|2020-07-30	Africa|hCoV-19/South Africa/R10400/2020|EPI ISL 490275|B.1|South Africa|2020-06-02	0.0005218779	Africa
Africa|hCoV-19/South Africa/KRISP-K002442/2020|EPI ISL 515798|B.1.1.99|South Africa|2020-07-30	Africa|hCoV-19/South Africa/R10400/2020|EPI ISL 490275|B.1|South Africa|2020-06-02	0.0003527173	Africa
Africa|hCoV-19/South Africa/KRISP-K002443/2020|EPI ISL 515799|C.1|South Africa|2020-07-29	Africa|hCoV-19/South Africa/R10400/2020|EPI ISL 490275|B.1|South Africa|2020-06-02	0.0005931903	Africa
Africa|hCoV-19/South Africa/KRISP-K002444/2020|EPI ISL 518034|B.1.1.57|South Africa|2020-07-07	Africa|hCoV-19/South Africa/R10400/2020|EPI ISL 490275|B.1|South Africa|2020-06-02	0.0003478428	Africa
Africa|hCoV-19/South Africa/KRISP-K002445/2020|EPI ISL 518035|H.1|South Africa|2020-07-07	Africa|hCoV-19/South Africa/R10400/2020|EPI ISL 490275|B.1|South Africa|2020-06-02	0.0004522869	Africa
Africa|hCoV-19/South Africa/KRISP-K002448/2020|EPI ISL 518037|B.1.1|South Africa|2020-07-17	Africa|hCoV-19/South Africa/R10400/2020|EPI ISL 490275|B.1|South Africa|2020-06-02	0.0002782502	Africa
Africa|hCoV-19/South Africa/KRISP-K002449/2020|EPI ISL 518038|B.1.1.57|South Africa|2020-07-17	Africa|hCoV-19/South Africa/R10400/2020|EPI ISL 490275|B.1|South Africa|2020-06-02	0.0003157535	Africa
Africa|hCoV-19/South Africa/KRISP-K002451/2020|EPI ISL 518039|B.1.1|South Africa|2020-07-18	Africa|hCoV-19/South Africa/R10400/2020|EPI ISL 490275|B.1|South Africa|2020-06-02	0.0002782503	Africa
Africa|hCoV-19/South Africa/KRISP-K002454/2020|EPI ISL 518040|H.1|South Africa|2020-07-13	Africa|hCoV-19/South Africa/R10400/2020|EPI ISL 490275|B.1|South Africa|2020-06-02	0.0003826539	Africa
Africa|hCoV-19/South Africa/KRISP-K002455/2020|EPI ISL 518041|B.1.1.273|South Africa|2020-07-13	Africa|hCoV-19/South Africa/R10400/2020|EPI ISL 490275|B.1|South Africa|2020-06-02	0.0004174203	Africa
Africa|hCoV-19/South Africa/KRISP-K002456/2020|EPI ISL 518042|B.1.1.273|South Africa|2020-07-09	Africa|hCoV-19/South Africa/R10400/2020|EPI ISL 490275|B.1|South Africa|2020-06-02	0.0004527613	Africa
Africa|hCoV-19/South Africa/KRISP-K002457/2020|EPI ISL 518043|B.1.1.273|South Africa|2020-07-07	Africa|hCoV-19/South Africa/R10400/2020|EPI ISL 490275|B.1|South Africa|2020-06-02	0.0004522259	Africa
Africa|hCoV-19/South Africa/KRISP-K002460/2020|EPI ISL 518044|H.1|South Africa|2020-07-06	Africa|hCoV-19/South Africa/R10400/2020|EPI ISL 490275|B.1|South Africa|2020-06-02	0.0003826539	Africa
Africa|hCoV-19/South Africa/KRISP-K002461/2020|EPI ISL 518045|B.1.106|South Africa|2020-07-06	Africa|hCoV-19/South Africa/R10400/2020|EPI ISL 490275|B.1|South Africa|2020-06-02	0.0002782308	Africa
Africa|hCoV-19/South Africa/KRISP-K002464/2020|EPI ISL 518047|B.1.1.273|South Africa|2020-07-14	Africa|hCoV-19/South Africa/R10400/2020|EPI ISL 490275|B.1|South Africa|2020-06-02	0.0004522555	Africa
Africa|hCoV-19/South Africa/KRISP-K002465/2020|EPI ISL 518048|B.1.1.273|South Africa|2020-06-25	Africa|hCoV-19/South Africa/R10400/2020|EPI ISL 490275|B.1|South Africa|2020-06-02	0.0004174390	Africa
Africa|hCoV-19/South Africa/KRISP-K002466/2020|EPI ISL 518049|B.1.1.62|South Africa|2020-06-23	Africa|hCoV-19/South Africa/R10400/2020|EPI ISL 490275|B.1|South Africa|2020-06-02	0.0003130662	Africa
Africa|hCoV-19/South Africa/KRISP-K002467/2020|EPI ISL 518050|B.1.5|South Africa|2020-07-01	Africa|hCoV-19/South Africa/R10400/2020|EPI ISL 490275|B.1|South Africa|2020-06-02	0.0002086644	Africa
Africa|hCoV-19/South Africa/KRISP-K002472/2020|EPI ISL 518051|B.1.5|South Africa|2020-07-14	Africa|hCoV-19/South Africa/R10400/2020|EPI ISL 490275|B.1|South Africa|2020-06-02	0.0002782424	Africa
Africa|hCoV-19/South Africa/KRISP-K002474/2020|EPI ISL 518052|B.1.1.273|South Africa|2020-06-29	Africa|hCoV-19/South Africa/R10400/2020|EPI ISL 490275|B.1|South Africa|2020-06-02	0.0003826445	Africa
Africa|hCoV-19/South Africa/KRISP-K002479/2020|EPI ISL 535390|C.1|South Africa|2020-08-07	Africa|hCoV-19/South Africa/R10400/2020|EPI ISL 490275|B.1|South Africa|2020-06-02	0.0005566820	Africa
Africa|hCoV-19/South Africa/KRISP-K002483/2020|EPI ISL 535391|H.1|South Africa|2020-08-07	Africa|hCoV-19/South Africa/R10400/2020|EPI ISL 490275|B.1|South Africa|2020-06-02	0.0004613284	Africa
Africa|hCoV-19/South Africa/KRISP-K002484/2020|EPI ISL 535392|B.1|South Africa|2020-08-07	Africa|hCoV-19/South Africa/R10400/2020|EPI ISL 490275|B.1|South Africa|2020-06-02	0.0004522744	Africa
Africa|hCoV-19/South Africa/KRISP-K002486/2020|EPI ISL 535393|H.1|South Africa|2020-08-07	Africa|hCoV-19/South Africa/R10400/2020|EPI ISL 490275|B.1|South Africa|2020-06-02	0.0005218678	Africa
Africa|hCoV-19/South Africa/KRISP-K002490/2020|EPI ISL 535394|B.1.1.10|South Africa|2020-08-07	Africa|hCoV-19/South Africa/R10400/2020|EPI ISL 490275|B.1|South Africa|2020-06-02	0.0003478671	Africa
Africa|hCoV-19/South Africa/KRISP-K002491/2020|EPI ISL 535395|B.1.1|South Africa|2020-08-07	Africa|hCoV-19/South Africa/R10400/2020|EPI ISL 490275|B.1|South Africa|2020-06-02	0.0004870764	Africa
Africa|hCoV-19/South Africa/KRISP-K002495/2020|EPI ISL 535396|B.1.1.273|South Africa|2020-08-06	Africa|hCoV-19/South Africa/R10400/2020|EPI ISL 490275|B.1|South Africa|2020-06-02	0.0005566821	Africa
Africa|hCoV-19/South Africa/KRISP-K002498/2020|EPI ISL 535397|B.1.1.206|South Africa|2020-08-05	Africa|hCoV-19/South Africa/R10400/2020|EPI ISL 490275|B.1|South Africa|2020-06-02	0.0003826352	Africa
Africa|hCoV-19/South Africa/KRISP-K002501/2020|EPI ISL 535398|B.1.1.273|South Africa|2020-08-07	Africa|hCoV-19/South Africa/R10400/2020|EPI ISL 490275|B.1|South Africa|2020-06-02	0.0003826366	Africa
Africa|hCoV-19/South Africa/KRISP-K002502/2020|EPI ISL 535399|B.1.1.206|South Africa|2020-08-05	Africa|hCoV-19/South Africa/R10400/2020|EPI ISL 490275|B.1|South Africa|2020-06-02	0.0004174391	Africa
Africa|hCoV-19/South Africa/KRISP-K002504/2020|EPI ISL 535400|B.1.1.40|South Africa|2020-08-06	Africa|hCoV-19/South Africa/R10400/2020|EPI ISL 490275|B.1|South Africa|2020-06-02	0.0003826272	Africa
Africa|hCoV-19/South Africa/KRISP-K002516/2020|EPI ISL 535402|C.1|South Africa|2020-08-07	Africa|hCoV-19/South Africa/R10400/2020|EPI ISL 490275|B.1|South Africa|2020-06-02	0.0005980045	Africa
Africa|hCoV-19/South Africa/KRISP-K002520/2020|EPI ISL 535403|B.1.1.206|South Africa|2020-08-07	Africa|hCoV-19/South Africa/R10400/2020|EPI ISL 490275|B.1|South Africa|2020-06-02	0.0004522557	Africa
Africa|hCoV-19/South Africa/KRISP-K002526/2020|EPI ISL 535404|B.1.1|South Africa|2020-08-07	Africa|hCoV-19/South Africa/R10400/2020|EPI ISL 490275|B.1|South Africa|2020-06-02	0.0005218423	Africa
Africa|hCoV-19/South Africa/KRISP-K002532/2020|EPI ISL 535405|B.1.1|South Africa|2020-07-30	Africa|hCoV-19/South Africa/R10400/2020|EPI ISL 490275|B.1|South Africa|2020-06-02	0.0004174477	Africa
Africa|hCoV-19/South Africa/KRISP-K002533/2020|EPI ISL 535406|B.1.1|South Africa|2020-07-30	Africa|hCoV-19/South Africa/R10400/2020|EPI ISL 490275|B.1|South Africa|2020-06-02	0.0004174477	Africa
Africa|hCoV-19/South Africa/KRISP-K002534/2020|EPI ISL 535407|B.1.1.206|South Africa|2020-07-30	Africa|hCoV-19/South Africa/R10400/2020|EPI ISL 490275|B.1|South Africa|2020-06-02	0.0004292429	Africa
Africa|hCoV-19/South Africa/KRISP-K002535/2020|EPI ISL 535408|B.1.1|South Africa|2020-07-30	Africa|hCoV-19/South Africa/R10400/2020|EPI ISL 490275|B.1|South Africa|2020-06-02	0.0004522156	Africa
Africa|hCoV-19/South Africa/KRISP-K002536/2020|EPI ISL 535409|C.1|South Africa|2020-07-30	Africa|hCoV-19/South Africa/R10400/2020|EPI ISL 490275|B.1|South Africa|2020-06-02	0.0005309923	Africa
Africa|hCoV-19/South Africa/KRISP-K002537/2020|EPI ISL 535410|B.1.1.206|South Africa|2020-07-30	Africa|hCoV-19/South Africa/R10400/2020|EPI ISL 490275|B.1|South Africa|2020-06-02	0.0004870667	Africa
Africa|hCoV-19/South Africa/KRISP-K002541/2020|EPI ISL 535411|B.1.1.57|South Africa|2020-07-30	Africa|hCoV-19/South Africa/R10400/2020|EPI ISL 490275|B.1|South Africa|2020-06-02	0.0004320654	Africa
Africa|hCoV-19/South Africa/KRISP-K002542/2020|EPI ISL 535412|B.1.1.206|South Africa|2020-07-30	Africa|hCoV-19/South Africa/R10400/2020|EPI ISL 490275|B.1|South Africa|2020-06-02	0.0004870110	Africa
Africa|hCoV-19/South Africa/KRISP-K002543/2020|EPI ISL 535413|C.1|South Africa|2020-07-30	Africa|hCoV-19/South Africa/R10400/2020|EPI ISL 490275|B.1|South Africa|2020-06-02	0.0004870444	Africa
Africa|hCoV-19/South Africa/KRISP-K002544/2020|EPI ISL 535414|B.1.1.206|South Africa|2020-07-30	Africa|hCoV-19/South Africa/R10400/2020|EPI ISL 490275|B.1|South Africa|2020-06-02	0.0004522555	Africa
Africa|hCoV-19/South Africa/KRISP-K002545/2020|EPI ISL 535415|B.1.1.254|South Africa|2020-07-30	Africa|hCoV-19/South Africa/R10400/2020|EPI ISL 490275|B.1|South Africa|2020-06-02	0.0003826272	Africa
Africa|hCoV-19/South Africa/KRISP-K002546/2020|EPI ISL 535416|B.1.1|South Africa|2020-07-30	Africa|hCoV-19/South Africa/R10400/2020|EPI ISL 490275|B.1|South Africa|2020-06-02	0.0003826351	Africa
Africa|hCoV-19/South Africa/KRISP-K002547/2020|EPI ISL 535417|C.1|South Africa|2020-07-30	Africa|hCoV-19/South Africa/R10400/2020|EPI ISL 490275|B.1|South Africa|2020-06-02	0.0004522350	Africa
Africa|hCoV-19/South Africa/KRISP-K002548/2020|EPI ISL 535418|B.1.1|South Africa|2020-07-30	Africa|hCoV-19/South Africa/R10400/2020|EPI ISL 490275|B.1|South Africa|2020-06-02	0.0004891182	Africa
Africa|hCoV-19/South Africa/KRISP-K002550/2020|EPI ISL 535420|B.1.1.206|South Africa|2020-07-29	Africa|hCoV-19/South Africa/R10400/2020|EPI ISL 490275|B.1|South Africa|2020-06-02	0.0003826180	Africa
Africa|hCoV-19/South Africa/KRISP-K002552/2020|EPI ISL 535421|B.1.1.206|South Africa|2020-07-30	Africa|hCoV-19/South Africa/R10400/2020|EPI ISL 490275|B.1|South Africa|2020-06-02	0.0004174101	Africa
Africa|hCoV-19/South Africa/KRISP-K002553/2020|EPI ISL 535422|C.1|South Africa|2020-07-29	Africa|hCoV-19/South Africa/R10400/2020|EPI ISL 490275|B.1|South Africa|2020-06-02	0.0005218549	Africa
Africa|hCoV-19/South Africa/KRISP-K002554/2020|EPI ISL 535423|B.1.1.273|South Africa|2020-07-30	Africa|hCoV-19/South Africa/R10400/2020|EPI ISL 490275|B.1|South Africa|2020-06-02	0.0002840379	Africa
Africa|hCoV-19/South Africa/KRISP-K002555/2020|EPI ISL 535424|B.1.1.57|South Africa|2020-07-30	Africa|hCoV-19/South Africa/R10400/2020|EPI ISL 490275|B.1|South Africa|2020-06-02	0.0003840505	Africa
Africa|hCoV-19/South Africa/KRISP-K002556/2020|EPI ISL 535425|B.1.1.273|South Africa|2020-07-29	Africa|hCoV-19/South Africa/R10400/2020|EPI ISL 490275|B.1|South Africa|2020-06-02	0.0003130522	Africa
Africa|hCoV-19/South Africa/KRISP-K002558/2020|EPI ISL 535426|B.1.1.273|South Africa|2020-07-30	Africa|hCoV-19/South Africa/R10400/2020|EPI ISL 490275|B.1|South Africa|2020-06-02	0.0004174494	Africa
Africa|hCoV-19/South Africa/KRISP-K002559/2020|EPI ISL 535427|B.1.1.206|South Africa|2020-07-29	Africa|hCoV-19/South Africa/R10400/2020|EPI ISL 490275|B.1|South Africa|2020-06-02	0.0004522352	Africa
Africa|hCoV-19/South Africa/KRISP-K002560/2020|EPI ISL 535428|B.1.1.206|South Africa|2020-07-31	Africa|hCoV-19/South Africa/R10400/2020|EPI ISL 490275|B.1|South Africa|2020-06-02	0.0003478358	Africa
Africa|hCoV-19/South Africa/KRISP-K002561/2020|EPI ISL 535429|C.1|South Africa|2020-07-30	Africa|hCoV-19/South Africa/R10400/2020|EPI ISL 490275|B.1|South Africa|2020-06-02	0.0005617513	Africa
Africa|hCoV-19/South Africa/KRISP-K002562/2020|EPI ISL 535430|H.1|South Africa|2020-07-30	Africa|hCoV-19/South Africa/R10400/2020|EPI ISL 490275|B.1|South Africa|2020-06-02	0.0004174681	Africa
Africa|hCoV-19/South Africa/KRISP-K002563/2020|EPI ISL 535431|H.1|South Africa|2020-07-30	Africa|hCoV-19/South Africa/R10400/2020|EPI ISL 490275|B.1|South Africa|2020-06-02	0.0004174390	Africa
Africa|hCoV-19/South Africa/KRISP-K002566/2020|EPI ISL 535432|C.1|South Africa|2020-07-29	Africa|hCoV-19/South Africa/R10400/2020|EPI ISL 490275|B.1|South Africa|2020-06-02	0.0005606096	Africa
Africa|hCoV-19/South Africa/KRISP-K002567/2020|EPI ISL 535433|B.1.1|South Africa|2020-07-29	Africa|hCoV-19/South Africa/R10400/2020|EPI ISL 490275|B.1|South Africa|2020-06-02	0.0003478429	Africa
Africa|hCoV-19/South Africa/KRISP-K002568/2020|EPI ISL 535434|B.1.1|South Africa|2020-07-29	Africa|hCoV-19/South Africa/R10400/2020|EPI ISL 490275|B.1|South Africa|2020-06-02	0.0003826446	Africa
Africa|hCoV-19/South Africa/KRISP-K002570/2020|EPI ISL 535436|B.1.5.19|South Africa|2020-07-29	Africa|hCoV-19/South Africa/R10400/2020|EPI ISL 490275|B.1|South Africa|2020-06-02	0.0004173982	Africa
Africa|hCoV-19/South Africa/KRISP-K002571/2020|EPI ISL 535437|B.1.1.206|South Africa|2020-07-30	Africa|hCoV-19/South Africa/R10400/2020|EPI ISL 490275|B.1|South Africa|2020-06-02	0.0003267684	Africa
Africa|hCoV-19/South Africa/KRISP-K002572/2020|EPI ISL 535438|B.1.1.206|South Africa|2020-07-30	Africa|hCoV-19/South Africa/R10400/2020|EPI ISL 490275|B.1|South Africa|2020-06-02	0.0004174100	Africa
Africa|hCoV-19/South Africa/KRISP-K002573/2020|EPI ISL 535439|B.1.1|South Africa|2020-07-29	Africa|hCoV-19/South Africa/R10400/2020|EPI ISL 490275|B.1|South Africa|2020-06-02	0.0003478358	Africa
Africa|hCoV-19/South Africa/KRISP-K002574/2020|EPI ISL 535440|H.1|South Africa|2020-07-31	Africa|hCoV-19/South Africa/R10400/2020|EPI ISL 490275|B.1|South Africa|2020-06-02	0.0003826617	Africa
Africa|hCoV-19/South Africa/KRISP-K002576/2020|EPI ISL 535441|H.1|South Africa|2020-07-28	Africa|hCoV-19/South Africa/R10400/2020|EPI ISL 490275|B.1|South Africa|2020-06-02	0.0003130456	Africa
Africa|hCoV-19/South Africa/KRISP-K002577/2020|EPI ISL 535442|H.1|South Africa|2020-07-31	Africa|hCoV-19/South Africa/R10400/2020|EPI ISL 490275|B.1|South Africa|2020-06-02	0.0004174767	Africa
Africa|hCoV-19/South Africa/KRISP-K002578/2020|EPI ISL 535443|H.1|South Africa|2020-07-31	Africa|hCoV-19/South Africa/R10400/2020|EPI ISL 490275|B.1|South Africa|2020-06-02	0.0003478357	Africa
Africa|hCoV-19/South Africa/KRISP-K002579/2020|EPI ISL 535444|B.1.1.117|South Africa|2020-07-29	Africa|hCoV-19/South Africa/R10400/2020|EPI ISL 490275|B.1|South Africa|2020-06-02	0.0003130521	Africa
Africa|hCoV-19/South Africa/KRISP-K002580/2020|EPI ISL 535445|C.9|South Africa|2020-07-30	Africa|hCoV-19/South Africa/R10400/2020|EPI ISL 490275|B.1|South Africa|2020-06-02	0.0006959759	Africa
Africa|hCoV-19/South Africa/KRISP-K002581/2020|EPI ISL 535446|B.1.1.273|South Africa|2020-07-31	Africa|hCoV-19/South Africa/R10400/2020|EPI ISL 490275|B.1|South Africa|2020-06-02	0.0004522351	Africa
Africa|hCoV-19/South Africa/KRISP-K002582/2020|EPI ISL 535447|B.1.1|South Africa|2020-07-31	Africa|hCoV-19/South Africa/R10400/2020|EPI ISL 490275|B.1|South Africa|2020-06-02	0.0004174288	Africa
Africa|hCoV-19/South Africa/KRISP-K002583/2020|EPI ISL 535448|B.1.1.273|South Africa|2020-08-01	Africa|hCoV-19/South Africa/R10400/2020|EPI ISL 490275|B.1|South Africa|2020-06-02	0.0004522147	Africa
Africa|hCoV-19/South Africa/KRISP-K002584/2020|EPI ISL 535449|B.1.1.1|South Africa|2020-08-01	Africa|hCoV-19/South Africa/R10400/2020|EPI ISL 490275|B.1|South Africa|2020-06-02	0.0006262650	Africa
Africa|hCoV-19/South Africa/KRISP-K002585/2020|EPI ISL 535450|B.1.1.206|South Africa|2020-07-31	Africa|hCoV-19/South Africa/R10400/2020|EPI ISL 490275|B.1|South Africa|2020-06-02	0.0004869989	Africa
Africa|hCoV-19/South Africa/KRISP-K002586/2020|EPI ISL 535451|H.1|South Africa|2020-08-01	Africa|hCoV-19/South Africa/R10400/2020|EPI ISL 490275|B.1|South Africa|2020-06-02	0.0003826617	Africa
Africa|hCoV-19/South Africa/KRISP-K002587/2020|EPI ISL 535452|H.1|South Africa|2020-07-29	Africa|hCoV-19/South Africa/R10400/2020|EPI ISL 490275|B.1|South Africa|2020-06-02	0.0003478357	Africa
Africa|hCoV-19/South Africa/KRISP-K002590/2020|EPI ISL 535455|H.1|South Africa|2020-07-31	Africa|hCoV-19/South Africa/R10400/2020|EPI ISL 490275|B.1|South Africa|2020-06-02	0.0003130456	Africa
Africa|hCoV-19/South Africa/KRISP-K002591/2020|EPI ISL 535456|B.1.5.31|South Africa|2020-07-28	Africa|hCoV-19/South Africa/R10400/2020|EPI ISL 490275|B.1|South Africa|2020-06-02	0.0003825899	Africa
Africa|hCoV-19/South Africa/KRISP-K002592/2020|EPI ISL 535457|B.1.1.206|South Africa|2020-07-30	Africa|hCoV-19/South Africa/R10400/2020|EPI ISL 490275|B.1|South Africa|2020-06-02	0.0003826179	Africa
Africa|hCoV-19/South Africa/KRISP-K002594/2020|EPI ISL 535459|B.1.1.62|South Africa|2020-07-28	Africa|hCoV-19/South Africa/R10400/2020|EPI ISL 490275|B.1|South Africa|2020-06-02	0.0004174767	Africa
Africa|hCoV-19/South Africa/KRISP-K002595/2020|EPI ISL 535460|B.1.1.62|South Africa|2020-07-29	Africa|hCoV-19/South Africa/R10400/2020|EPI ISL 490275|B.1|South Africa|2020-06-02	0.0004174578	Africa
Africa|hCoV-19/South Africa/KRISP-K002596/2020|EPI ISL 535461|B.1.1|South Africa|2020-07-29	Africa|hCoV-19/South Africa/R10400/2020|EPI ISL 490275|B.1|South Africa|2020-06-02	0.0002782501	Africa
Africa|hCoV-19/South Africa/KRISP-K002597/2020|EPI ISL 535462|B.1.1.206|South Africa|2020-07-31	Africa|hCoV-19/South Africa/R10400/2020|EPI ISL 490275|B.1|South Africa|2020-06-02	0.0004870326	Africa
Africa|hCoV-19/South Africa/KRISP-K002598/2020|EPI ISL 535463|H.1|South Africa|2020-07-30	Africa|hCoV-19/South Africa/R10400/2020|EPI ISL 490275|B.1|South Africa|2020-06-02	0.0003478357	Africa
Africa|hCoV-19/South Africa/KRISP-K002600/2020|EPI ISL 535464|B.1.1.34|South Africa|2020-07-31	Africa|hCoV-19/South Africa/R10400/2020|EPI ISL 490275|B.1|South Africa|2020-06-02	0.0003480487	Africa
Africa|hCoV-19/South Africa/KRISP-K002601/2020|EPI ISL 535465|B.1.1|South Africa|2020-07-30	Africa|hCoV-19/South Africa/R10400/2020|EPI ISL 490275|B.1|South Africa|2020-06-02	0.0003478429	Africa
Africa|hCoV-19/South Africa/KRISP-K002602/2020|EPI ISL 535466|H.1|South Africa|2020-07-31	Africa|hCoV-19/South Africa/R10400/2020|EPI ISL 490275|B.1|South Africa|2020-06-02	0.0005219148	Africa
Africa|hCoV-19/South Africa/KRISP-K002603/2020|EPI ISL 535467|B.1.1|South Africa|2020-07-30	Africa|hCoV-19/South Africa/R10400/2020|EPI ISL 490275|B.1|South Africa|2020-06-02	0.0002800715	Africa
Africa|hCoV-19/South Africa/KRISP-K002604/2020|EPI ISL 535468|H.1|South Africa|2020-07-31	Africa|hCoV-19/South Africa/R10400/2020|EPI ISL 490275|B.1|South Africa|2020-06-02	0.0004174391	Africa
Africa|hCoV-19/South Africa/KRISP-K002605/2020|EPI ISL 535469|B.1.1.206|South Africa|2020-07-30	Africa|hCoV-19/South Africa/R10400/2020|EPI ISL 490275|B.1|South Africa|2020-06-02	0.0004522258	Africa
Africa|hCoV-19/South Africa/KRISP-K002606/2020|EPI ISL 535470|H.1|South Africa|2020-07-31	Africa|hCoV-19/South Africa/R10400/2020|EPI ISL 490275|B.1|South Africa|2020-06-02	0.0003478357	Africa
Africa|hCoV-19/South Africa/KRISP-K002607/2020|EPI ISL 535471|H.1|South Africa|2020-07-30	Africa|hCoV-19/South Africa/R10400/2020|EPI ISL 490275|B.1|South Africa|2020-06-02	0.0003478514	Africa
Africa|hCoV-19/South Africa/KRISP-K002608/2020|EPI ISL 535472|B.1.5.31|South Africa|2020-08-01	Africa|hCoV-19/South Africa/R10400/2020|EPI ISL 490275|B.1|South Africa|2020-06-02	0.0003130368	Africa
Africa|hCoV-19/South Africa/KRISP-K002609/2020|EPI ISL 535473|B.1.5.16|South Africa|2020-07-30	Africa|hCoV-19/South Africa/R10400/2020|EPI ISL 490275|B.1|South Africa|2020-06-02	0.0004522114	Africa
Africa|hCoV-19/South Africa/KRISP-K002611/2020|EPI ISL 535475|B.1|South Africa|2020-07-29	Africa|hCoV-19/South Africa/R10400/2020|EPI ISL 490275|B.1|South Africa|2020-06-02	0.0004522146	Africa
Africa|hCoV-19/South Africa/KRISP-K002612/2020|EPI ISL 535476|C.1|South Africa|2020-07-23	Africa|hCoV-19/South Africa/R10400/2020|EPI ISL 490275|B.1|South Africa|2020-06-02	0.0004870325	Africa
